## Supplementary Table 8 for "An integrated framework for functional dissection of variable expressivity in genetic disorders" (part 6 of 34)

### Sheet: S9B (continued)
The isogenic setting									MC_077 and P1C_077 versus FNC_077 snd S2NC_077									MC_079 and P2C_079 versus FNC_079 and S2NC_079
ENSG00000162775	530.229	-0.340669	0.138211	-2.46484	0.0137076	0.0515512	RBM15	1	ENSG00000169249	549.484	0.311933	0.195981	1.59165	0.111463	0.438123	ZRSR2	X	ENSG00000283515	162.038	0.557578	0.254193	2.19352	0.0282696	0.114369		19
ENSG00000169016	940.38	-0.296381	0.120278	-2.46412	0.0137349	0.0516416	E2F6	2	ENSG00000172785	1275.04	0.300137	0.188589	1.59149	0.1115	0.438123	ZNG1A	9	ENSG00000274600	27.4079	-0.714273	0.325672	-2.19323	0.0282908	0.114427	RIMBP3B	22
ENSG00000114902	1574.21	-0.258456	0.104898	-2.46388	0.0137444	0.0516651	SPCS1	3	ENSG00000175602	1904.57	0.442084	0.277538	1.59288	0.111188	0.438123	CCDC85B	11	ENSG00000095485	1344.75	-0.363801	0.165891	-2.19302	0.0283063	0.114463	CWF19L1	10
ENSG00000143727	5110.03	-0.256562	0.10414	-2.46363	0.0137539	0.0516885	ACP1	2	ENSG00000185189	1480.73	-0.344977	0.216501	-1.59342	0.111065	0.438123	NRBP2	8	ENSG00000126500	119.909	0.927106	0.422824	2.19265	0.0283324	0.114542	FLRT1	11
ENSG00000081818	53.3073	1.30792	0.530998	2.46313	0.013773	0.0517471	PCDHB4	5	ENSG00000198939	75.4535	-0.409313	0.256918	-1.59317	0.111123	0.438123	ZFP2	5	ENSG00000101203	7.55274	-1.45694	0.664548	-2.19238	0.0283518	0.114593	COL20A1	20
ENSG00000162994	302.564	0.495428	0.201148	2.463	0.013778	0.0517471	CLHC1	2	ENSG00000223519	85.7521	-0.437857	0.275173	-1.5912	0.111564	0.438123	KIF28P	1	ENSG00000137767	29.7768	0.769378	0.350966	2.19217	0.0283673	0.114629	SQOR	15
ENSG00000197461	106.214	-1.26479	0.513524	-2.46297	0.0137792	0.0517471	PDGFA	7	ENSG00000238083	1172.86	-0.142487	0.0894465	-1.59299	0.111163	0.438123	LRRC37A2	17	ENSG00000153976	301.05	-0.677289	0.308977	-2.19204	0.0283767	0.11464	HS3ST3A1	17
ENSG00000147421	482.313	0.397763	0.161512	2.46275	0.0137876	0.0517668	HMBOX1	8	ENSG00000278677	52.7165	0.459054	0.288575	1.59076	0.111663	0.438365	H2AC17	6	ENSG00000111716	27368.7	-0.271976	0.124087	-2.19182	0.0283926	0.114677	LDHB	12
ENSG00000152455	1839.24	-0.25734	0.10452	-2.46211	0.013812	0.0518463	SUV39H2	10	ENSG00000149761	804.56	0.327426	0.20585	1.59061	0.111698	0.4384	NUDT22	11	ENSG00000015153	732.144	-0.496019	0.226373	-2.19116	0.02844	0.114815	YAF2	12
ENSG00000160973	29.284	-1.65995	0.674233	-2.46198	0.0138174	0.0518543	FOXH1	8	ENSG00000026036	585.696	-0.337625	0.212312	-1.59023	0.111782	0.438627	RTEL1-TNFRSF6B	20	ENSG00000204316	1324.39	-0.277091	0.126453	-2.19125	0.0284339	0.114815	MRPL38	17
ENSG00000177383	3151.88	0.256731	0.104289	2.46173	0.0138268	0.051873	MAGEF1	3	ENSG00000006377	22.6164	-1.15343	0.725889	-1.589	0.112061	0.438664	DLX6	7	ENSG00000140323	189.537	-0.615285	0.280856	-2.19075	0.02847	0.114909	DISP2	15
ENSG00000188897	628.197	-0.943755	0.383379	-2.46168	0.0138289	0.051873		16	ENSG00000063241	1487.43	0.302834	0.190489	1.58978	0.111885	0.438664	ISOC2	19	ENSG00000198466	1189.59	0.368028	0.168045	2.19005	0.0285205	0.115059	ZNF587	19
ENSG00000253767	34.976	1.02252	0.415391	2.46158	0.0138328	0.0518754	PCDHGA8	5	ENSG00000109452	68.2451	-0.734155	0.462049	-1.58891	0.11208	0.438664	INPP4B	4	ENSG00000286192	29.2275	-0.872705	0.398472	-2.19013	0.028515	0.115059		7
ENSG00000171425	471.83	-0.385935	0.156834	-2.46078	0.0138635	0.0519783	ZNF581	19	ENSG00000119965	352.571	-0.262458	0.165179	-1.58894	0.112075	0.438664	C10orf88	10	ENSG00000177669	7.23383	-1.28164	0.585289	-2.18975	0.0285421	0.115092	MBOAT4	8
ENSG00000163946	2385.81	-0.296509	0.120529	-2.46007	0.013891	0.0520694	TASOR	3	ENSG00000132846	505.556	-0.34569	0.217538	-1.5891	0.112037	0.438664	ZBED3	5	ENSG00000178026	282.733	-0.401373	0.183289	-2.18983	0.0285363	0.115092	LRRC75B	22
ENSG00000123143	4567.39	0.267499	0.108752	2.45971	0.013905	0.0520974	PKN1	19	ENSG00000150457	1113.97	0.263064	0.165497	1.58955	0.111937	0.438664	LATS2	13	ENSG00000103274	884.881	-0.296889	0.135661	-2.18846	0.028636	0.115418	NUBP1	16
ENSG00000139218	2845.73	-0.289608	0.117738	-2.45977	0.0139027	0.0520974	SCAF11	12	ENSG00000152380	58.7597	-0.394895	0.24845	-1.58943	0.111963	0.438664	FAM151B	5	ENSG00000117586	18.5021	1.06869	0.488329	2.18846	0.0286364	0.115418	TNFSF4	1
ENSG00000116133	13336.1	-0.397888	0.16177	-2.45958	0.0139098	0.0521031	DHCR24	1	ENSG00000153012	1366.27	-0.680331	0.427868	-1.59005	0.111824	0.438664	LGI2	4	ENSG00000054793	2856.96	0.326883	0.149381	2.18825	0.0286516	0.115452	ATP9A	20
ENSG00000255408	143.193	0.941504	0.382926	2.45871	0.0139439	0.0522185	PCDHA3	5	ENSG00000163491	51.486	-0.675254	0.424915	-1.58915	0.112026	0.438664	NEK10	3	ENSG00000110315	1697.2	0.302976	0.138465	2.1881	0.028662	0.115467	RNF141	11
ENSG00000111961	1006.71	-0.555399	0.22592	-2.45838	0.0139564	0.0522533	SASH1	6	ENSG00000166573	17.0512	-1.02771	0.646426	-1.58983	0.111873	0.438664	GALR1	18	ENSG00000099999	655.387	0.361061	0.165035	2.18778	0.0286853	0.115511	RNF215	22
ENSG00000213638	193.152	-0.537882	0.218818	-2.45813	0.0139662	0.0522777	ADAT3	19	ENSG00000172123	153.134	-0.602204	0.378906	-1.58933	0.111987	0.438664	SLFN12	17	ENSG00000118873	2506.81	0.210797	0.0963557	2.18769	0.0286919	0.115511	RAB3GAP2	1
ENSG00000117984	3608.88	-0.424643	0.172816	-2.45719	0.0140028	0.0524025	CTSD	11	ENSG00000055163	3393.47	0.174781	0.110024	1.58857	0.112158	0.438762	CYFIP2	5	ENSG00000183066	8.32516	1.26072	0.576283	2.18768	0.028693	0.115511	WBP2NL	22
ENSG00000181467	1158.5	-0.269353	0.109634	-2.45684	0.0140165	0.0524413	RAP2B	3	ENSG00000167632	1335.05	-0.259145	0.163126	-1.58861	0.112147	0.438762	TRAPPC9	8	ENSG00000214967	67.4554	0.669756	0.306226	2.18713	0.0287332	0.115645	NPIPA7	16
ENSG00000136379	1163.83	0.646525	0.263172	2.45667	0.0140233	0.0524545	ABHD17C	15	ENSG00000111843	1629.72	0.254774	0.160446	1.58791	0.112307	0.439128	TMEM14C	6	ENSG00000126953	468.823	-0.347988	0.15915	-2.18654	0.028776	0.115791	TIMM8A	X
ENSG00000103356	933.593	-0.433342	0.176417	-2.45635	0.0140355	0.052478	EARS2	16	ENSG00000128585	1092.82	-0.157797	0.0993749	-1.58789	0.112311	0.439128	MKLN1	7	ENSG00000074319	1878.59	-0.335612	0.153506	-2.18631	0.0287929	0.115804	TSG101	11
ENSG00000151693	2047.6	0.243656	0.0991947	2.45634	0.0140361	0.052478	ASAP2	2	ENSG00000182973	1296.47	0.188618	0.118792	1.58781	0.11233	0.439128	CNOT10	3	ENSG00000109654	4636.98	-0.351397	0.160725	-2.18632	0.0287924	0.115804	TRIM2	4
ENSG00000177051	763.841	0.401553	0.163515	2.45576	0.0140587	0.0525502	FBXO46	19	ENSG00000033867	929.909	0.286144	0.180296	1.58707	0.112496	0.439501	SLC4A7	3	ENSG00000184163	17.8406	0.984267	0.450238	2.18611	0.0288078	0.115837	C1QTNF12	1
ENSG00000093000	4564.11	-0.267481	0.108942	-2.45527	0.014078	0.05261	NUP50	22	ENSG00000137133	1301.29	0.37666	0.237307	1.58723	0.112461	0.439501	HINT2	9	ENSG00000122390	1641.37	0.220906	0.101101	2.18499	0.0288894	0.116111	NAA60	16
ENSG00000198774	27.1649	-1.97905	0.806103	-2.45508	0.0140853	0.0526248	RASSF9	12	ENSG00000241962	23.8749	0.512121	0.32269	1.58704	0.112505	0.439501		2	ENSG00000270231	900.597	0.348217	0.159361	2.18508	0.0288832	0.116111	NBPF8	1
ENSG00000135736	469.096	-0.771608	0.314307	-2.45495	0.0140906	0.0526317	CCDC102A	16	ENSG00000086062	456.041	-0.317625	0.200247	-1.58617	0.112701	0.439962	B4GALT1	9	ENSG00000167874	490.676	0.673454	0.308252	2.18475	0.0289073	0.116156	TMEM88	17
ENSG00000147174	59.5005	0.887982	0.361723	2.45487	0.0140937	0.0526317	GCNA	X	ENSG00000174744	1618.17	0.190289	0.119966	1.58619	0.112697	0.439962	BRMS1	11	ENSG00000285991	16.7207	1.1377	0.52086	2.18427	0.0289425	0.11627		6
ENSG00000156535	142.678	-0.656159	0.267315	-2.45463	0.0141031	0.0526542	CD109	6	ENSG00000186104	318.59	0.318842	0.200996	1.58631	0.112668	0.439962	CYP2R1	11	ENSG00000101442	510.835	-0.281272	0.128838	-2.18314	0.0290256	0.116532	ACTR5	20
ENSG00000169762	499.672	0.39339	0.160289	2.45425	0.0141178	0.052697	TAPT1	4	ENSG00000109016	429.767	-0.277159	0.174758	-1.58596	0.112748	0.440005	DHRS7B	17	ENSG00000121989	1080.83	-0.44438	0.203554	-2.18311	0.0290279	0.116532	ACVR2A	2
ENSG00000099949	2222.48	0.245009	0.0998386	2.45405	0.0141256	0.052714	LZTR1	22	ENSG00000143543	1934.32	0.311536	0.196443	1.58589	0.112765	0.440005	JTB	1	ENSG00000180902	546.111	0.416473	0.190767	2.18315	0.0290248	0.116532	D2HGDH	2
ENSG00000137801	2276.14	-1.26724	0.516417	-2.45391	0.0141313	0.0527227	THBS1	15	ENSG00000057935	1437.69	0.360498	0.227452	1.58494	0.112979	0.440135	MTA3	2	ENSG00000166949	2356.15	0.333761	0.152996	2.18149	0.0291469	0.116982	SMAD3	15
ENSG00000033011	944.385	-0.313556	0.127796	-2.45356	0.014145	0.0527494	ALG1	16	ENSG00000090989	852.035	-0.189321	0.119467	-1.58472	0.113031	0.440135	EXOC1	4	ENSG00000163755	973.922	-0.280761	0.128712	-2.1813	0.0291609	0.117011	HPS3	3
ENSG00000108387	77.5996	0.917012	0.37374	2.45361	0.014143	0.0527494	SEPTIN4	17	ENSG00000102878	8.21397	-1.2849	0.810879	-1.58458	0.113062	0.440135	HSF4	16	ENSG00000179476	131.909	-0.475888	0.218224	-2.18074	0.029203	0.117152	C14orf28	14
ENSG00000139921	2468.02	-0.296506	0.120888	-2.45274	0.0141774	0.0528576	TMX1	14	ENSG00000103152	1231.81	0.43001	0.271351	1.5847	0.113034	0.440135	MPG	16	ENSG00000154016	32.1238	-0.742256	0.34039	-2.18061	0.0292126	0.117164	GRAP	17
ENSG00000166762	124.171	0.660658	0.269376	2.45255	0.0141848	0.052873	CATSPER2	15	ENSG00000110321	35824.2	-0.263223	0.16605	-1.58521	0.112919	0.440135	EIF4G2	11	ENSG00000198561	5147.99	0.277427	0.127251	2.18016	0.0292457	0.117263	CTNND1	11
ENSG00000198668	12559.6	0.362106	0.147672	2.4521	0.0142025	0.0529267	CALM1	14	ENSG00000119041	1320.36	0.194511	0.122706	1.58518	0.112926	0.440135	GTF3C3	2	ENSG00000205937	8318.78	-0.202555	0.0929116	-2.18009	0.029251	0.117263	RNPS1	16
ENSG00000130204	3152.68	-0.379957	0.154975	-2.45173	0.0142169	0.0529681	TOMM40	19	ENSG00000182952	1428.39	0.264697	0.167022	1.5848	0.113011	0.440135	HMGN4	6	ENSG00000230373	91.8627	0.616477	0.282808	2.17984	0.0292691	0.117308	GOLGA6L5P	15
ENSG00000227500	1538.95	-0.378795	0.15451	-2.45158	0.0142229	0.0529779	SCAMP4	19	ENSG00000185070	755.106	-0.467108	0.294779	-1.5846	0.113056	0.440135	FLRT2	14	ENSG00000141576	1165.2	-0.535268	0.245583	-2.17959	0.0292882	0.11733	RNF157	17
ENSG00000125037	825.847	-0.339118	0.138376	-2.4507	0.0142578	0.0530956	EMC3	3	ENSG00000198799	534.758	0.187282	0.118182	1.58469	0.113037	0.440135	LRIG2	1	ENSG00000204536	635.505	0.612448	0.280991	2.1796	0.0292871	0.11733	CCHCR1	6
ENSG00000204271	819.95	0.396231	0.161697	2.45046	0.0142673	0.0531188	SPIN3	X	ENSG00000205795	8.58464	1.37744	0.869076	1.58495	0.112977	0.440135	CYS1	2	ENSG00000153790	188.046	-0.467917	0.214744	-2.17896	0.029335	0.11749	SPMIP4	7
ENSG00000103351	765.508	0.358819	0.146458	2.44998	0.0142864	0.0531524	CLUAP1	16	ENSG00000205937	9786.25	0.126195	0.0796711	1.58395	0.113205	0.440486	RNPS1	16	ENSG00000257800	47.0907	0.895425	0.410972	2.1788	0.0293466	0.117509	FNBP1P1	2
ENSG00000122042	1636.79	0.536715	0.219059	2.45009	0.0142819	0.0531524	UBL3	13	ENSG00000225968	1773.33	-0.634145	0.400353	-1.58397	0.113201	0.440486	ELFN1	7	ENSG00000168005	2525.96	-0.226605	0.104025	-2.17837	0.0293784	0.117609	SPINDOC	11
ENSG00000169288	926.621	-0.385448	0.157322	-2.45005	0.0142836	0.0531524	MRPL1	4	ENSG00000183684	9030.18	0.307164	0.193941	1.5838	0.113239	0.440518	ALYREF	17	ENSG00000100596	1832.43	0.231219	0.106167	2.17788	0.0294151	0.117674	SPTLC2	14
ENSG00000091140	2174.59	-0.247914	0.101226	-2.44911	0.0143211	0.0532694	DLD	7	ENSG00000083720	1177.97	-0.165193	0.10432	-1.58352	0.113302	0.440545	OXCT1	5	ENSG00000108306	636.154	-0.323091	0.148351	-2.17789	0.0294145	0.117674	FBXL20	17
ENSG00000181481	97.6997	-0.718735	0.293485	-2.44897	0.0143265	0.0532772	RNF135	17	ENSG00000136146	1409.49	0.155786	0.098393	1.58331	0.113352	0.440545	MED4	13	ENSG00000162065	609.162	-0.354937	0.162967	-2.17796	0.0294087	0.117674	TBC1D24	16
ENSG00000101928	345.722	-0.399239	0.163029	-2.44888	0.01433	0.0532776	MOSPD1	X	ENSG00000163348	3154.59	0.139104	0.0878535	1.58337	0.113338	0.440545	PYGO2	1	ENSG00000154639	3527.57	0.274956	0.126256	2.17777	0.0294233	0.11768	CXADR	21
ENSG00000107164	3239.87	-0.201792	0.0824119	-2.44858	0.014342	0.0532817	FUBP3	9	ENSG00000173272	2668.13	0.408748	0.258108	1.58363	0.113277	0.440545	MZT2A	2	ENSG00000126243	712.797	-0.263224	0.120906	-2.17709	0.0294737	0.117854	LRFN3	19
ENSG00000149089	591.367	0.325099	0.13277	2.44859	0.0143416	0.0532817	APIP	11	ENSG00000111678	4129.13	0.378361	0.239089	1.58251	0.113533	0.440925	C12orf57	12	ENSG00000183067	82.8913	0.55266	0.253864	2.17699	0.0294813	0.117856	IGSF5	21
ENSG00000153094	358.911	-0.716793	0.292745	-2.44852	0.0143444	0.0532817	BCL2L11	2	ENSG00000125835	17279.6	0.335194	0.211793	1.58265	0.113502	0.440925	SNRPB	20	ENSG00000081320	599.116	-0.437016	0.200784	-2.17655	0.0295139	0.117959	STK17B	2
ENSG00000158792	328.83	-0.601062	0.245466	-2.44866	0.0143389	0.0532817	SPATA2L	16	ENSG00000167522	8797.71	0.194651	0.122999	1.58254	0.113525	0.440925	ANKRD11	16	ENSG00000013563	454.089	0.437818	0.201213	2.17589	0.0295633	0.118102	DNASE1L1	X
ENSG00000168807	651.531	-0.474206	0.193678	-2.44843	0.014348	0.0532826	SNTB2	16	ENSG00000181896	394.41	0.2171	0.137195	1.58242	0.113555	0.440925	ZNF101	19	ENSG00000176788	8832.14	-0.356901	0.164019	-2.17597	0.0295574	0.118102	BASP1	5
ENSG00000145569	281.103	-0.489491	0.199987	-2.44762	0.0143804	0.0533903	OTULINL	5	ENSG00000106351	307.258	-0.232377	0.146905	-1.58182	0.113691	0.441249	AGFG2	7	ENSG00000147536	2476.12	-0.374778	0.17226	-2.17566	0.0295809	0.118145	GINS4	8
ENSG00000100297	5541.01	-0.433581	0.177192	-2.44696	0.0144066	0.053452	MCM5	22	ENSG00000117016	1185.62	-0.332818	0.210393	-1.58188	0.113676	0.441249	RIMS3	1	ENSG00000128159	2002.22	0.33632	0.154602	2.17539	0.0296009	0.118197	TUBGCP6	22
ENSG00000119042	256.325	-0.6055	0.247446	-2.447	0.014405	0.053452	SATB2	2	ENSG00000116221	3539.19	0.152048	0.0961506	1.58135	0.113798	0.441365	MRPL37	1	ENSG00000186648	142.891	-0.500723	0.230222	-2.17496	0.0296333	0.118299	CARMIL3	14
ENSG00000131771	29.4973	-1.42325	0.581643	-2.44695	0.014407	0.053452	PPP1R1B	17	ENSG00000227877	7.88626	1.00327	0.634397	1.58145	0.113775	0.441365	MRLN	10	ENSG00000164007	39.0917	1.09276	0.50247	2.17478	0.0296469	0.118326	CLDN19	1
ENSG00000278053	828.131	-0.414178	0.169287	-2.44661	0.0144208	0.0534909	DDX52	17	ENSG00000254633	21.198	-0.808218	0.511097	-1.58134	0.1138	0.441365	STRA6LP	9	ENSG00000220305	8.23294	1.32402	0.608861	2.17458	0.0296614	0.118357	HNRNPH1P1	6
ENSG00000126091	876.689	0.313233	0.128042	2.44633	0.0144318	0.053519	ST3GAL3	1	ENSG00000198795	3773.15	-0.465493	0.294401	-1.58115	0.113843	0.44143	ZNF521	18	ENSG00000102043	109.075	-0.55284	0.254264	-2.17427	0.0296847	0.118422	MTMR8	X
ENSG00000165028	112.621	0.683635	0.279477	2.44613	0.01444	0.0535249	NIPSNAP3B	9	ENSG00000122068	1794.83	-0.412422	0.260876	-1.58091	0.113898	0.441504	FYTTD1	3	ENSG00000109107	304.231	-0.411445	0.189251	-2.17407	0.0297002	0.11843	ALDOC	17
ENSG00000168411	2220.96	-0.339554	0.138813	-2.44613	0.0144398	0.0535249	RFWD3	16	ENSG00000204653	11.8738	-0.915763	0.57929	-1.58084	0.113915	0.441504	ASPDH	19	ENSG00000196659	309.078	0.340642	0.156685	2.17406	0.0297005	0.11843	IFT70B	2
ENSG00000100241	6679.15	0.232809	0.0951802	2.44598	0.0144457	0.0535336	SBF1	22	ENSG00000070729	204.442	-1.43017	0.905105	-1.58011	0.114081	0.442012	CNGB1	16	ENSG00000185650	7931.47	-0.195737	0.0900702	-2.17316	0.0297682	0.118673	ZFP36L1	14
ENSG00000164100	165.102	0.922344	0.377126	2.44572	0.0144565	0.053561	NDST3	4	ENSG00000113749	98.4658	-0.592874	0.375229	-1.58003	0.114099	0.442012	HRH2	5	ENSG00000284770	1229.34	-0.321242	0.147842	-2.17287	0.0297902	0.118733	TBCE	1
ENSG00000081059	434.527	-0.45774	0.187181	-2.44543	0.0144679	0.0535908	TCF7	5	ENSG00000178403	418.198	-0.862659	0.546078	-1.57974	0.114167	0.442097	NEUROG2	4	ENSG00000099251	3.54409	3.61077	1.66212	2.17239	0.0298263	0.118848	HSD17B7P2	10
ENSG00000173918	79.7696	-1.23224	0.504081	-2.44452	0.0145045	0.053714	C1QTNF1	17	ENSG00000228672	75.6333	0.477005	0.301958	1.57971	0.114174	0.442097	PROB1	5	ENSG00000198945	922.358	0.363278	0.167232	2.1723	0.0298329	0.118848	L3MBTL3	6
ENSG00000130702	1618.22	-0.534317	0.21864	-2.44382	0.0145329	0.0538066	LAMA5	20	ENSG00000175137	1629.11	-0.183685	0.116303	-1.57936	0.114254	0.442305	SH3BP5L	1	ENSG00000213213	128.035	0.352944	0.162497	2.172	0.0298554	0.11891	CCDC183	9
ENSG00000178568	552.984	-0.980237	0.401155	-2.44354	0.0145441	0.0538357	ERBB4	2	ENSG00000084207	29598.7	0.383044	0.242629	1.57872	0.114399	0.442569	GSTP1	11	ENSG00000178033	204.124	-1.00742	0.463864	-2.1718	0.0298709	0.118944	CALHM5	6
ENSG00000134602	945.398	-0.779742	0.319232	-2.44255	0.0145838	0.0539701	STK26	X	ENSG00000168916	2096.76	0.192324	0.121824	1.57871	0.114404	0.442569	ZNF608	5	ENSG00000147003	46.3748	0.773213	0.356114	2.17125	0.0299123	0.119081	CLTRN	X
ENSG00000182199	4460.82	-0.274142	0.112243	-2.4424	0.01459	0.0539808	SHMT2	12	ENSG00000233483	17.4752	-0.762678	0.483055	-1.57886	0.114367	0.442569	EFCAB15P	17	ENSG00000117411	2981.89	-0.266765	0.12288	-2.17094	0.029936	0.119148	B4GALT2	1
ENSG00000185728	2792.65	-0.211505	0.0866051	-2.44218	0.0145987	0.0540004	YTHDF3	8	ENSG00000244242	8.56288	-1.04051	0.659136	-1.5786	0.114428	0.442569	IFITM10	11	ENSG00000156171	723.098	-0.336885	0.155206	-2.17057	0.0299639	0.119218	DRAM2	1
ENSG00000136868	1296.98	-0.247809	0.101493	-2.44165	0.0146204	0.0540439	SLC31A1	9	ENSG00000050165	1338.66	-0.345634	0.219001	-1.57823	0.114513	0.442589	DKK3	11	ENSG00000168818	1722.35	0.285295	0.131443	2.17048	0.0299704	0.119218	STX18	4
ENSG00000147130	3784.61	-0.306143	0.125384	-2.44164	0.0146206	0.0540439	ZMYM3	X	ENSG00000114812	19.7701	0.650064	0.411866	1.57834	0.114488	0.442589	VIPR1	3	ENSG00000180398	3875.68	0.210285	0.0968866	2.17043	0.0299744	0.119218	MCFD2	2
ENSG00000162869	467.747	0.388101	0.15895	2.44166	0.01462	0.0540439	PPP1R21	2	ENSG00000263002	339.85	-0.294295	0.186467	-1.57827	0.114504	0.442589	ZNF234	19	ENSG00000104381	1835.66	-0.370286	0.170635	-2.17005	0.0300033	0.119306	GDAP1	8
ENSG00000100335	2323.05	-0.312507	0.127999	-2.44147	0.0146276	0.054057	MIEF1	22	ENSG00000005436	347.132	0.28671	0.18172	1.57776	0.114621	0.442906	GCFC2	2	ENSG00000145476	238.412	-0.371522	0.17122	-2.16985	0.030018	0.119313	CYP4V2	4
ENSG00000248235	26.3834	-1.21493	0.497712	-2.44102	0.0146458	0.0541119		8	ENSG00000110013	531.541	-0.3654	0.231661	-1.57731	0.114725	0.443203	SIAE	11	ENSG00000159128	697.9	-0.506185	0.233282	-2.16984	0.0300189	0.119313	IFNGR2	21
ENSG00000250366	413.732	-0.943546	0.386575	-2.44078	0.0146554	0.0541349	TUNAR	14	ENSG00000251050	18.0846	0.769496	0.487973	1.57692	0.114813	0.443441	RBX1P2	5	ENSG00000154710	1302.87	0.256547	0.118249	2.16956	0.0300401	0.119345	RABGEF1	7
ENSG00000119917	71.4127	-1.32958	0.544823	-2.44038	0.0146717	0.0541825	IFIT3	10	ENSG00000169629	181.962	-0.645399	0.409319	-1.57676	0.11485	0.443482	RGPD8	2	ENSG00000242259	1237.69	-0.183895	0.0847621	-2.16955	0.0300411	0.119345	C22orf39	22
ENSG00000111752	4905.17	0.300765	0.123262	2.44005	0.014685	0.05421	PHC1	12	ENSG00000004487	9484.23	0.275019	0.174442	1.57656	0.114896	0.443524	KDM1A	1	ENSG00000135823	1244.87	0.208527	0.0961316	2.16918	0.0300692	0.119416	STX6	1
ENSG00000146938	1765.76	0.26916	0.11031	2.44003	0.0146859	0.05421	NLGN4X	X	ENSG00000130449	1327.27	0.237238	0.150492	1.57641	0.11493	0.443524	ZSWIM6	5	ENSG00000141052	21.5823	1.55429	0.716552	2.16913	0.0300728	0.119416	MYOCD	17
ENSG00000266086	718.603	0.395604	0.162196	2.43905	0.0147258	0.0543446		17	ENSG00000169714	10528.6	0.185167	0.117464	1.57637	0.114941	0.443524	CNBP	3	ENSG00000124104	448.918	-0.278432	0.128383	-2.16876	0.0301007	0.119499	SNX21	20
ENSG00000101290	2301.74	0.263642	0.108096	2.43897	0.0147292	0.0543447	CDS2	20	ENSG00000178935	186.714	-0.296713	0.188251	-1.57616	0.114988	0.443606	ZNF552	19	ENSG00000080947	209.659	0.36671	0.169114	2.16842	0.0301267	0.119567	CROCCP3	1
ENSG00000170190	111.854	-0.811423	0.3328	-2.43817	0.014762	0.0544532	SLC16A5	17	ENSG00000100263	1777.9	0.177488	0.112622	1.57597	0.115033	0.443677	RHBDD3	22	ENSG00000187134	151.826	-0.66165	0.305139	-2.16836	0.0301315	0.119567	AKR1C1	10
ENSG00000176871	2342.28	0.324933	0.13329	2.43778	0.0147776	0.0544981	WSB2	12	ENSG00000110786	268.676	-0.806114	0.511655	-1.5755	0.11514	0.44373	PTPN5	11	ENSG00000084207	20820.5	0.548899	0.253231	2.16759	0.0301902	0.119772	GSTP1	11
ENSG00000186684	349.77	0.706365	0.28978	2.43759	0.0147854	0.0545018	CYP27C1	2	ENSG00000151746	1046.33	-0.460635	0.292384	-1.57545	0.115153	0.44373	BICD1	12	ENSG00000179930	5.23831	1.41081	0.650925	2.16739	0.0302048	0.119783	ZNF648	1
ENSG00000231793	77.6213	0.681519	0.279583	2.43763	0.014784	0.0545018	DOC2GP	11	ENSG00000174891	712.218	0.180767	0.114726	1.57564	0.115109	0.44373	RSRC1	3	ENSG00000181638	561.79	0.313222	0.144518	2.16737	0.030207	0.119783	ZFP41	8
ENSG00000124588	628.31	-0.460746	0.189038	-2.43732	0.0147966	0.0545306	NQO2	6	ENSG00000284308	536.56	-0.368527	0.233885	-1.57568	0.115101	0.44373	C2orf81	2	ENSG00000088899	562.652	0.459845	0.212182	2.16722	0.0302181	0.1198	LZTS3	20
ENSG00000169174	201.659	-1.00429	0.412364	-2.43545	0.0148734	0.0548008	PCSK9	1	ENSG00000101935	448.979	0.304579	0.193356	1.57523	0.115204	0.443825	AMMECR1	X	ENSG00000105205	47.1165	-2.55886	1.18084	-2.16699	0.0302354	0.119813	CLC	19
ENSG00000017797	2681.76	-0.276751	0.113655	-2.43501	0.0148913	0.0548542	RALBP1	18	ENSG00000196932	9.47879	-1.08711	0.690206	-1.57505	0.115244	0.443876	TMEM26	10	ENSG00000285382	128.814	0.460595	0.212549	2.16701	0.0302341	0.119813		20
ENSG00000164440	54.4427	-1.04099	0.427544	-2.4348	0.0148999	0.0548731	TXLNB	6	ENSG00000059804	3018	-0.524337	0.332994	-1.57461	0.115345	0.443883	SLC2A3	12	ENSG00000070540	400.851	0.488158	0.225342	2.1663	0.0302884	0.119995	WIPI1	17
ENSG00000181638	22.8092	1.32108	0.542715	2.43421	0.0149245	0.054951	ZFP41	8	ENSG00000068024	703.722	-0.20289	0.1289	-1.57401	0.115485	0.443883	HDAC4	2	ENSG00000087258	659.489	-0.482686	0.222885	-2.16563	0.0303398	0.120038	GNAO1	16
ENSG00000128487	1533.38	-0.264467	0.108692	-2.43319	0.0149665	0.0550931	SPECC1	17	ENSG00000115504	2533.32	-0.526765	0.334625	-1.57419	0.115442	0.443883	EHBP1	2	ENSG00000089737	512.548	0.383854	0.177272	2.16534	0.030362	0.120038	DDX24	14
ENSG00000152291	3578.33	-0.300853	0.123656	-2.43298	0.0149752	0.0551119	TGOLN2	2	ENSG00000135451	2272.03	0.196217	0.124623	1.57449	0.115374	0.443883	TROAP	12	ENSG00000090013	284.858	0.627807	0.289873	2.1658	0.0303263	0.120038	BLVRB	19
ENSG00000186479	53.9493	1.19039	0.489288	2.4329	0.0149785	0.0551119	RGS7BP	5	ENSG00000145794	1067.65	0.552545	0.351013	1.57414	0.115454	0.443883	MEGF10	5	ENSG00000105251	134.294	-0.66359	0.306398	-2.16578	0.0303281	0.120038	SHD	19
ENSG00000187498	8250.25	-1.35538	0.557247	-2.43228	0.0150042	0.0551938	COL4A1	13	ENSG00000163762	137.678	-0.85194	0.54099	-1.57478	0.115308	0.443883	TM4SF18	3	ENSG00000144744	2525.36	-0.212087	0.0979206	-2.1659	0.0303185	0.120038	UBA3	3
ENSG00000099849	246.924	0.584382	0.240288	2.432	0.0150157	0.0552233	RASSF7	11	ENSG00000168936	1524.25	-0.123177	0.0782522	-1.57411	0.115462	0.443883	TMEM129	4	ENSG00000158195	3568.96	0.370363	0.171011	2.16572	0.0303323	0.120038	WASF2	1
ENSG00000240849	777.571	-0.285965	0.117615	-2.43137	0.0150418	0.0553065	PEDS1	20	ENSG00000170903	1086.16	-0.281116	0.17858	-1.57417	0.115448	0.443883	MSANTD4	11	ENSG00000166169	724.304	0.288857	0.133398	2.16537	0.0303593	0.120038	POLL	10
ENSG00000131475	1556.34	-0.25112	0.10331	-2.43074	0.015068	0.0553903	VPS25	17	ENSG00000180992	2603.7	0.370934	0.235543	1.5748	0.115303	0.443883	MRPL14	6	ENSG00000168959	34.4524	0.740746	0.342072	2.16546	0.0303522	0.120038	GRM5	11
ENSG00000211460	3892.62	-0.297807	0.122521	-2.43066	0.0150715	0.0553903	TSN	2	ENSG00000164180	467.411	0.205828	0.130817	1.5734	0.115625	0.444273	TMEM161B	5	ENSG00000186510	6.30017	1.63731	0.756141	2.16535	0.0303606	0.120038	CLCNKA	1
ENSG00000128739	5590.28	0.320337	0.131833	2.42986	0.0151048	0.0554999	SNRPN	15	ENSG00000211450	5297.7	0.394234	0.250571	1.57334	0.11564	0.444273	SELENOH	11	ENSG00000169598	192.773	0.410095	0.189417	2.16504	0.0303846	0.1201	DFFB	1
ENSG00000169627	90.8537	-0.799571	0.329075	-2.42975	0.0151091	0.0555029	BOLA2B	16	ENSG00000239697	82.8124	-0.41757	0.265426	-1.57321	0.115671	0.44429	TNFSF12	17	ENSG00000163513	310.569	0.520753	0.24064	2.16403	0.0304619	0.120378	TGFBR2	3
ENSG00000181061	3218.75	-0.308154	0.126836	-2.42955	0.0151177	0.0555217	HIGD1A	3	ENSG00000087884	320.104	0.399913	0.254302	1.57259	0.115813	0.444328	AAMDC	11	ENSG00000108021	1931.65	0.316305	0.146183	2.16376	0.0304828	0.120433	TASOR2	10
ENSG00000080947	268.534	0.520195	0.214135	2.42929	0.0151284	0.0555243	CROCCP3	1	ENSG00000130005	1427.28	0.368704	0.234446	1.57266	0.115798	0.444328	GAMT	19	ENSG00000102977	953.431	-0.280617	0.12973	-2.16309	0.0305344	0.120518	ACD	16
ENSG00000185950	744.663	0.321537	0.132363	2.4292	0.0151321	0.0555243	IRS2	13	ENSG00000141505	543.884	0.406143	0.258217	1.57288	0.115747	0.444328	ASGR1	17	ENSG00000135698	1688.7	-0.300154	0.138768	-2.163	0.0305415	0.120518	MPHOSPH6	16
ENSG00000188554	2301.79	0.300556	0.123726	2.4292	0.0151323	0.0555243	NBR1	17	ENSG00000165476	822.628	0.159562	0.101463	1.57261	0.115808	0.444328	REEP3	10	ENSG00000137154	33802.9	-0.412127	0.190557	-2.16275	0.0305605	0.120518	RPS6	9
ENSG00000249242	201.003	0.652308	0.268507	2.42939	0.0151244	0.0555243	TMEM150C	4	ENSG00000226937	18.1803	0.91237	0.580146	1.57266	0.115798	0.444328	CEP164P1	10	ENSG00000137496	409.452	0.335416	0.15508	2.16285	0.0305529	0.120518	IL18BP	11
ENSG00000136045	1707.9	-0.244806	0.100784	-2.42901	0.0151401	0.0555345	PWP1	12	ENSG00000140104	606.943	-0.28431	0.180805	-1.57246	0.115843	0.444334	CLBA1	14	ENSG00000144161	642.587	-0.319961	0.147937	-2.16282	0.0305553	0.120518	ZC3H8	2
ENSG00000167881	3555.54	-0.202721	0.0834598	-2.42896	0.015142	0.0555345	SRP68	17	ENSG00000143469	212.596	-0.634402	0.403472	-1.57236	0.115868	0.444334	SYT14	1	ENSG00000144792	371.944	0.408704	0.188947	2.16307	0.030536	0.120518	ZNF660	3
ENSG00000204961	36.6794	1.14445	0.471223	2.42868	0.015154	0.0555659	PCDHA9	5	ENSG00000124217	560.297	0.139788	0.0889129	1.57219	0.115908	0.444336	MOCS3	20	ENSG00000164142	74.6949	0.980766	0.453366	2.1633	0.030518	0.120518	FHIP1A	4
ENSG00000138434	2017.67	0.471145	0.194017	2.42837	0.0151668	0.0556001	ITPRID2	2	ENSG00000187051	1753.31	0.38474	0.244727	1.57212	0.115922	0.444336	RPS19BP1	22	ENSG00000177576	1043.79	-0.294915	0.136346	-2.163	0.0305415	0.120518	C18orf32	18
ENSG00000189180	1269.84	0.446106	0.183786	2.42731	0.0152111	0.0557496	ZNF33A	10	ENSG00000141759	3682.79	0.365833	0.232731	1.57191	0.115971	0.444421	TXNL4A	18	ENSG00000119965	531.266	-0.364931	0.168758	-2.16245	0.0305833	0.120553	C10orf88	10
ENSG00000162989	25.1305	1.27868	0.526877	2.42691	0.015228	0.0557988	KCNJ3	2	ENSG00000135108	2350.87	-0.415472	0.264401	-1.57137	0.116097	0.444803	FBXO21	12	ENSG00000134121	259.298	2.77979	1.28546	2.16248	0.0305809	0.120553	CHL1	3
ENSG00000155666	281.016	-0.504434	0.207934	-2.42593	0.015269	0.0559363	KDM8	16	ENSG00000105650	19.643	0.878314	0.559086	1.57098	0.116187	0.444915	PDE4C	19	ENSG00000078043	1197.24	0.376931	0.174326	2.16222	0.0306009	0.120595	PIAS2	18
ENSG00000147799	1194.41	0.325428	0.134171	2.42548	0.0152881	0.0559932	ARHGAP39	8	ENSG00000118308	10.3831	-1.32829	0.84556	-1.5709	0.116206	0.444915	IRAG2	12	ENSG00000105426	7467.68	0.256428	0.11863	2.16159	0.03065	0.12076	PTPRS	19
ENSG00000128463	2091.26	-0.257155	0.106092	-2.4239	0.015355	0.0562256	EMC4	15	ENSG00000170473	1649.4	0.280144	0.178331	1.57092	0.116201	0.444915	PYM1	12	ENSG00000237517	68.5778	-0.433585	0.200596	-2.16148	0.0306583	0.120765	CELSR1P1	22
ENSG00000126870	1507.3	0.268205	0.110668	2.4235	0.0153718	0.056274	DYNC2I1	7	ENSG00000114867	15908.7	0.250846	0.159702	1.57071	0.116249	0.444978	EIF4G1	3	ENSG00000142230	9107.08	-0.250887	0.116097	-2.16101	0.0306948	0.12086	SAE1	19
ENSG00000167968	64.1411	0.892731	0.368378	2.42341	0.0153756	0.056275	DNASE1L2	16	ENSG00000134215	92.9162	0.55211	0.351554	1.57048	0.116303	0.44498	VAV3	1	ENSG00000288637	75.1889	0.651451	0.30146	2.16099	0.0306964	0.12086		4
ENSG00000134330	613.457	0.439416	0.18137	2.42276	0.015403	0.0563623	IAH1	2	ENSG00000197296	297.011	-0.175708	0.11188	-1.5705	0.116299	0.44498	FITM2	20	ENSG00000096968	351.076	-0.454473	0.210357	-2.16049	0.0307351	0.120957	JAK2	9
ENSG00000077514	1816.17	-0.372376	0.15371	-2.4226	0.0154101	0.0563755	POLD3	11	ENSG00000184144	2049.17	-0.942988	0.600594	-1.57009	0.116394	0.445225	CNTN2	1	ENSG00000164535	739.825	-0.299901	0.13881	-2.16051	0.0307334	0.120957	DAGLB	7
ENSG00000197483	332.846	0.365321	0.150832	2.42203	0.0154339	0.0564497	ZNF628	19	ENSG00000058729	640.807	0.319103	0.203292	1.56968	0.116489	0.445229	RIOK2	5	ENSG00000101076	20.105	0.996368	0.461204	2.16036	0.0307444	0.120966	HNF4A	20
ENSG00000163029	1738.17	-0.324452	0.134006	-2.42118	0.0154703	0.0565602	SMC6	2	ENSG00000100077	567.733	0.242895	0.154747	1.56963	0.116501	0.445229	GRK3	22	ENSG00000142089	3100.05	-0.384385	0.177938	-2.16022	0.0307557	0.120983	IFITM3	11
ENSG00000164815	646.536	-0.346068	0.142935	-2.42116	0.0154712	0.0565602	ORC5	7	ENSG00000116138	391.88	-0.271446	0.17293	-1.56968	0.116488	0.445229	DNAJC16	1	ENSG00000138035	1334.97	-0.272249	0.126047	-2.15991	0.0307798	0.12105	PNPT1	2
ENSG00000165417	1901.82	-0.277641	0.114687	-2.42086	0.0154838	0.0565932	GTF2A1	14	ENSG00000161981	3451.53	0.364922	0.232453	1.56987	0.116445	0.445229	SNRNP25	16	ENSG00000188739	1346.75	-0.382496	0.17714	-2.15929	0.0308278	0.121211	RBM34	1
ENSG00000139163	2355.61	0.294094	0.121515	2.42022	0.015511	0.0566798	ETNK1	12	ENSG00000198718	396.317	-0.245724	0.156574	-1.56938	0.116559	0.44535	TOGARAM1	14	ENSG00000136930	5024.91	-0.309785	0.143483	-2.15903	0.0308477	0.121261	PSMB7	9
ENSG00000113391	722.566	0.361478	0.149391	2.41968	0.015534	0.0567508	ARB2A	5	ENSG00000166960	8.98628	0.977232	0.622764	1.56919	0.116605	0.445421	CCDC178	18	ENSG00000005187	161.947	0.440447	0.204123	2.15776	0.0309466	0.121534	ACSM3	16
ENSG00000213390	1851.03	-0.251607	0.103994	-2.41945	0.0155442	0.0567751	ARHGAP19	10	ENSG00000140481	27.8067	-0.705861	0.449958	-1.56872	0.116712	0.445628	CCDC33	15	ENSG00000101457	1409.34	-0.335142	0.155328	-2.15764	0.0309559	0.121534	DNTTIP1	20
ENSG00000164032	22664.1	-0.398477	0.164831	-2.41749	0.015628	0.057068	H2AZ1	4	ENSG00000258704	30.628	0.502619	0.320388	1.56878	0.116699	0.445628	SRP54-AS1	14	ENSG00000124786	571.88	-0.304571	0.141143	-2.15789	0.0309361	0.121534	SLC35B3	6
ENSG00000286190	4560.61	0.502086	0.207696	2.41741	0.0156315	0.057068		17	ENSG00000102032	139.889	0.426896	0.272159	1.56856	0.116751	0.445676	RENBP	X	ENSG00000136630	18.3297	-0.908669	0.421128	-2.1577	0.0309509	0.121534	HLX	1
ENSG00000138792	77.218	-0.879003	0.363652	-2.41715	0.0156424	0.0570947	ENPEP	4	ENSG00000011454	2244.12	-0.249161	0.15892	-1.56784	0.116919	0.445712	RABGAP1	9	ENSG00000170310	786.562	-0.493274	0.228622	-2.15759	0.0309594	0.121534	STX8	17
ENSG00000154258	66.9775	-1.13298	0.468769	-2.41693	0.015652	0.0571167	ABCA9	17	ENSG00000104419	150.301	-0.391679	0.249928	-1.56717	0.117076	0.445712	NDRG1	8	ENSG00000183666	53.3622	0.531512	0.246337	2.15766	0.0309543	0.121534	GUSBP1	5
ENSG00000176994	548.89	-0.356799	0.147662	-2.41631	0.0156786	0.0572006	SMCR8	17	ENSG00000105722	2806.44	-0.192013	0.12244	-1.56822	0.116829	0.445712	ERF	19	ENSG00000196639	13.6562	-1.38762	0.643433	-2.15659	0.0310374	0.121812	HRH1	3
ENSG00000140848	3753.71	1.18467	0.490317	2.41612	0.015687	0.0572052	CPNE2	16	ENSG00000111911	837.319	-0.161582	0.103106	-1.56714	0.117081	0.445712	HINT3	6	ENSG00000234616	1646.65	0.349652	0.162146	2.1564	0.0310525	0.121844	JRK	8
ENSG00000196497	1021.62	-0.50999	0.211071	-2.4162	0.0156836	0.0572052	IPO4	14	ENSG00000115561	2674.41	0.0978312	0.0624631	1.56622	0.117296	0.445712	CHMP3	2	ENSG00000159248	81.0248	1.14791	0.5324	2.15611	0.0310749	0.121904	GJD2	15
ENSG00000105355	2155.82	-0.385407	0.159532	-2.41585	0.0156985	0.0572341	PLIN3	19	ENSG00000120328	35.6742	-0.674227	0.430194	-1.56726	0.117053	0.445712	PCDHB12	5	ENSG00000172493	1592.86	0.450642	0.20904	2.15577	0.0311014	0.12198	AFF1	4
ENSG00000174738	583.888	-0.443123	0.183433	-2.41572	0.0157041	0.0572416	NR1D2	3	ENSG00000130520	12891.8	0.319238	0.203572	1.56818	0.116838	0.445712	LSM4	19	ENSG00000166886	1900.97	-0.448784	0.208212	-2.15542	0.031129	0.122033	NAB2	12
ENSG00000179938	45.2024	1.06773	0.442107	2.41509	0.0157313	0.0573146	GOLGA8J	15	ENSG00000131368	2073.64	0.266414	0.170022	1.56694	0.117129	0.445712	MRPS25	3	ENSG00000178996	938.493	0.276749	0.128394	2.15547	0.0311252	0.122033	SNX18	5
ENSG00000214274	63.5583	0.883672	0.365893	2.41511	0.0157305	0.0573146	ANG	14	ENSG00000136243	883.675	0.195799	0.124914	1.56746	0.117007	0.445712	NUP42	7	ENSG00000180098	708.657	-0.300784	0.139554	-2.15533	0.0311362	0.122033	TRNAU1AP	1
ENSG00000115486	1074.29	-0.386635	0.160134	-2.41445	0.0157589	0.057402	GGCX	2	ENSG00000136944	334.175	0.580433	0.370546	1.56643	0.117249	0.445712	LMX1B	9	ENSG00000172172	1491.46	-0.412995	0.191632	-2.15515	0.0311504	0.122061	MRPL13	8
ENSG00000136942	14268	-0.368696	0.152732	-2.414	0.0157783	0.0574595	RPL35	9	ENSG00000139832	31.3297	0.587779	0.374825	1.56814	0.116848	0.445712	RAB20	13	ENSG00000180198	3043.95	-0.389977	0.180963	-2.15501	0.0311611	0.122075	RCC1	1
ENSG00000049860	847.482	-0.350647	0.14528	-2.4136	0.0157957	0.0575099	HEXB	5	ENSG00000145934	706.392	0.444136	0.283611	1.566	0.117347	0.445712	TENM2	5	ENSG00000214198	30.4081	0.652912	0.302988	2.15491	0.031169	0.122078	TTC41P	12
ENSG00000136859	608.664	-0.432773	0.179353	-2.41297	0.015823	0.0575961	ANGPTL2	9	ENSG00000153006	1121.45	0.48265	0.308124	1.56641	0.117252	0.445712	SREK1IP1	5	ENSG00000248712	48.7177	0.773618	0.359085	2.15442	0.0312075	0.122201	CCDC153	11
ENSG00000278195	16.51	1.71253	0.709814	2.41265	0.0158372	0.0576347	SSTR3	22	ENSG00000163006	816.426	0.233972	0.149376	1.56633	0.117271	0.445712	CCDC138	2	ENSG00000124224	131.551	0.482187	0.223832	2.15424	0.0312212	0.122227	PPP4R1L	20
ENSG00000185278	541.888	0.482704	0.200148	2.41174	0.0158767	0.0577654	ZBTB37	1	ENSG00000172172	1140.81	0.34006	0.217116	1.56626	0.117287	0.445712	MRPL13	8	ENSG00000150776	1860.37	-0.323486	0.15021	-2.15355	0.0312754	0.122383	NKAPD1	11
ENSG00000197044	283.838	0.647897	0.26869	2.41132	0.0158951	0.0578191	ZNF441	19	ENSG00000177606	2067.69	-0.444273	0.283605	-1.56652	0.117226	0.445712	JUN	1	ENSG00000156395	247.46	1.2745	0.591791	2.15363	0.0312695	0.122383	SORCS3	10
ENSG00000160310	4326.93	0.347397	0.144091	2.41095	0.0159108	0.0578632	PRMT2	21	ENSG00000177721	6.27025	1.59983	1.0203	1.568	0.116882	0.445712	ANXA2R	5	ENSG00000173402	3505.89	0.261686	0.121534	2.1532	0.0313031	0.122457	DAG1	3
ENSG00000095321	1173.81	0.406066	0.168443	2.41071	0.0159217	0.0578896	CRAT	9	ENSG00000181638	830.935	-0.258164	0.164665	-1.56782	0.116924	0.445712	ZFP41	8	ENSG00000261089	4.76189	-2.06224	0.957788	-2.15313	0.0313084	0.122457	CDC37P2	16
ENSG00000182472	12.2376	-1.83392	0.760782	-2.41057	0.0159274	0.0578972	CAPN12	19	ENSG00000198680	216.888	-0.448391	0.286327	-1.56601	0.117346	0.445712	TUSC1	9	ENSG00000078596	159.104	-0.874968	0.406389	-2.15303	0.0313163	0.12246	ITM2A	X
ENSG00000171311	778.362	-0.409907	0.170081	-2.41007	0.0159496	0.0579644	EXOSC1	10	ENSG00000215788	668.566	-0.251339	0.160364	-1.5673	0.117045	0.445712	TNFRSF25	1	ENSG00000163702	175.801	-0.4112	0.191037	-2.15246	0.031361	0.122607	IL17RC	3
ENSG00000115252	329.19	0.701766	0.291285	2.40921	0.0159871	0.0580877	PDE1A	2	ENSG00000243317	1988.37	0.239227	0.152759	1.56604	0.117339	0.445712	STMP1	7	ENSG00000162482	25.5717	0.878393	0.408114	2.15232	0.0313719	0.122621	AKR7A3	1
ENSG00000114423	804.701	-0.453911	0.188436	-2.40883	0.0160036	0.0581343	CBLB	3	ENSG00000245958	9.11595	-1.07169	0.684062	-1.56666	0.117194	0.445712	SEPTIN7P14	4	ENSG00000113739	245.126	-0.837211	0.389131	-2.15149	0.0314374	0.12284	STC2	5
ENSG00000235961	211.478	0.432319	0.179512	2.4083	0.0160271	0.0582064	PNMA6A	X	ENSG00000180263	526.283	0.325399	0.20795	1.56479	0.117631	0.446689	FGD6	12	ENSG00000162344	485.038	-0.833838	0.387574	-2.15143	0.0314421	0.12284	FGF19	11
ENSG00000177169	2818.22	0.279132	0.115915	2.40807	0.0160372	0.0582301	ULK1	12	ENSG00000169291	9.02392	0.830146	0.53058	1.5646	0.117676	0.446758	SHE	1	ENSG00000075240	966.144	0.453005	0.21058	2.15123	0.0314581	0.122875	GRAMD4	22
ENSG00000167747	2536.83	-0.42786	0.177728	-2.40738	0.0160674	0.0583263	C19orf48P	19	ENSG00000136522	1373.72	0.355627	0.227378	1.56404	0.117809	0.446856	MRPL47	3	ENSG00000162704	7849.47	-0.489219	0.227442	-2.15096	0.0314792	0.122929	ARPC5	1
ENSG00000177432	328.018	0.35628	0.14803	2.40681	0.0160924	0.0584039	NAP1L5	4	ENSG00000177917	2694.64	0.17656	0.112884	1.56409	0.117798	0.446856	ARL6IP6	2	ENSG00000152778	733.843	-0.357593	0.166271	-2.15067	0.0315025	0.122992	IFIT5	10
ENSG00000102007	102.305	-0.698645	0.290344	-2.40627	0.0161163	0.0584641	PLP2	X	ENSG00000230391	19.8707	0.662952	0.42384	1.56415	0.117781	0.446856	RPSAP23	2	ENSG00000008226	111.758	0.724653	0.337077	2.14982	0.0315698	0.123227	DLEC1	3
ENSG00000259075	89.8076	0.741158	0.308006	2.40631	0.0161146	0.0584641	POC1B-GALNT4	12	ENSG00000277161	472.914	0.249377	0.15943	1.56417	0.117777	0.446856	PIGW	17	ENSG00000134744	2906	0.331672	0.154354	2.14877	0.0316526	0.123471	TUT4	1
ENSG00000158008	72.2237	-1.00302	0.416912	-2.40582	0.0161361	0.0585226	EXTL1	1	ENSG00000127124	175.793	-0.785256	0.502167	-1.56373	0.11788	0.447024	HIVEP3	1	ENSG00000183840	33.0658	-0.898988	0.418369	-2.14879	0.031651	0.123471	GPR39	2
ENSG00000104904	10897.4	-0.259027	0.107674	-2.40566	0.0161435	0.0585229	OAZ1	19	ENSG00000078043	772.346	-0.315121	0.201559	-1.56342	0.117954	0.447103	PIAS2	18	ENSG00000197826	17.7175	1.56217	0.72701	2.14875	0.0316539	0.123471	CFAP299	4
ENSG00000130962	201.297	-0.493271	0.205047	-2.40566	0.0161435	0.0585229	PRRG1	X	ENSG00000104388	2507.05	-0.131195	0.0839115	-1.56349	0.117938	0.447103	RAB2A	8	ENSG00000105373	6419.07	-0.387977	0.180585	-2.14844	0.0316784	0.123539	NOP53	19
ENSG00000130518	170.499	0.741277	0.308172	2.4054	0.0161548	0.0585408	IQCN	19	ENSG00000058335	17.5538	-1.37201	0.877645	-1.56329	0.117985	0.447118	RASGRF1	15	ENSG00000137947	653.175	-0.296223	0.1379	-2.14809	0.0317063	0.123603	GTF2B	1
ENSG00000197345	1045.1	-0.410427	0.170635	-2.4053	0.0161594	0.0585408	MRPL21	11	ENSG00000107562	92.6467	-0.534616	0.34208	-1.56284	0.11809	0.447327	CXCL12	10	ENSG00000158859	99.1714	-0.76522	0.356244	-2.14802	0.0317119	0.123603	ADAMTS4	1
ENSG00000237517	109.535	0.711336	0.295728	2.40537	0.0161559	0.0585408	CELSR1P1	22	ENSG00000128335	418.676	-0.236759	0.151541	-1.56234	0.118208	0.447327	APOL2	22	ENSG00000283128	879.153	-1.4104	0.656621	-2.14797	0.0317165	0.123603		7
ENSG00000165626	485.486	0.545968	0.227077	2.40433	0.0162022	0.0586827	BEND7	10	ENSG00000131037	463.698	-0.374802	0.239834	-1.56276	0.11811	0.447327	EPS8L1	19	ENSG00000282034	1645.63	0.282816	0.131687	2.14764	0.0317426	0.123677		16
ENSG00000030110	790.685	-0.398135	0.165634	-2.4037	0.0162299	0.0587621	BAK1	6	ENSG00000144218	523.688	0.421221	0.269605	1.56236	0.118203	0.447327	AFF3	2	ENSG00000075073	12.8689	1.09962	0.512063	2.14743	0.0317592	0.123714	TACR2	10
ENSG00000142694	480.037	-0.924747	0.384723	-2.40367	0.0162315	0.0587621	EVA1B	1	ENSG00000158615	1141.01	0.137168	0.0878143	1.56203	0.118281	0.447327	PPP1R15B	1	ENSG00000075399	703.223	0.490285	0.22834	2.14717	0.0317796	0.123765	VPS9D1	16
ENSG00000074590	1482.61	-0.681867	0.283874	-2.40201	0.0163053	0.0590157	NUAK1	12	ENSG00000163686	289.009	-0.429695	0.275058	-1.5622	0.118241	0.447327	ABHD6	3	ENSG00000076242	2559.9	-0.279384	0.130169	-2.14631	0.031848	0.124003	MLH1	3
ENSG00000130822	146.917	0.83303	0.346857	2.40166	0.0163211	0.0590595	PNCK	X	ENSG00000165837	13.568	-0.556945	0.356471	-1.56238	0.118198	0.447327	ERICH6B	13	ENSG00000100105	3627.1	-0.316736	0.14759	-2.14605	0.0318689	0.124028	PATZ1	22
ENSG00000170266	1204.15	-0.496984	0.20696	-2.40136	0.0163343	0.0590939	GLB1	3	ENSG00000173545	1063.3	-0.14474	0.0926539	-1.56215	0.118252	0.447327	ZNF622	5	ENSG00000132819	1060.01	-0.272686	0.127063	-2.14606	0.0318682	0.124028	RBM38	20
ENSG00000175643	1370.2	-0.32523	0.135446	-2.40118	0.0163423	0.0591095	RMI2	16	ENSG00000174915	1457.76	-0.229145	0.146692	-1.56209	0.118268	0.447327	PTDSS2	11	ENSG00000085563	217.05	-1.46404	0.682285	-2.14579	0.0318899	0.124082	ABCB1	7
ENSG00000197312	1084.6	-0.549302	0.228782	-2.40099	0.016351	0.0591277	DDI2	1	ENSG00000171388	341.68	0.527984	0.338045	1.56188	0.118317	0.447364	APLN	X	ENSG00000162975	52.6557	-0.67909	0.316546	-2.14531	0.0319278	0.124201	KCNF1	2
ENSG00000106617	306.011	-0.486123	0.202493	-2.40069	0.0163642	0.0591486	PRKAG2	7	ENSG00000163170	711.124	0.31386	0.200966	1.56176	0.118346	0.447369	BOLA3	2	ENSG00000186297	87.7688	-0.631539	0.294395	-2.14521	0.031936	0.124205	GABRA5	15
ENSG00000135930	2775.92	-0.273783	0.114044	-2.40069	0.0163642	0.0591486	EIF4E2	2	ENSG00000156042	84.1177	0.380294	0.243539	1.56153	0.118399	0.447471	CFAP70	10	ENSG00000288698	29.9592	-0.9784	0.456196	-2.14469	0.0319774	0.124338		3
ENSG00000214688	27.5456	-1.41192	0.588293	-2.40002	0.016394	0.0592429	C10orf105	10	ENSG00000239857	2633.82	0.239009	0.15313	1.56083	0.118564	0.447892	GET4	7	ENSG00000104856	88.0738	-0.662878	0.309124	-2.14437	0.0320029	0.124361	RELB	19
ENSG00000161243	76.0653	0.670514	0.279424	2.39963	0.0164117	0.0592933	FBXO27	19	ENSG00000261587	43.7666	-0.734272	0.47041	-1.56092	0.118543	0.447892	TMEM249	8	ENSG00000152137	85.6651	1.04099	0.485441	2.14442	0.0319989	0.124361	HSPB8	12
ENSG00000169020	1178.61	-0.341663	0.142386	-2.39955	0.0164154	0.0592933	ATP5ME	4	ENSG00000169515	1745.59	-0.248044	0.158951	-1.56051	0.11864	0.448076	CCDC8	19	ENSG00000158125	29.2408	1.04827	0.488854	2.14435	0.032005	0.124361	XDH	2
ENSG00000026103	183.836	-0.642836	0.267915	-2.3994	0.0164217	0.059303	FAS	10	ENSG00000164327	415.943	0.290514	0.18619	1.56031	0.118686	0.44815	RICTOR	5	ENSG00000180828	98.5992	1.058	0.493531	2.14374	0.0320534	0.124521	BHLHE22	8
ENSG00000100982	1901.68	0.262461	0.109403	2.39903	0.0164385	0.0593501	PCIF1	20	ENSG00000110717	2600.77	0.346921	0.222441	1.55961	0.118852	0.448313	NDUFS8	11	ENSG00000130477	756.523	-0.741714	0.346013	-2.1436	0.0320648	0.124537	UNC13A	19
ENSG00000107890	662.448	0.345897	0.144261	2.39772	0.0164973	0.059549	ANKRD26	10	ENSG00000127463	2280.92	-0.184437	0.118263	-1.55955	0.118866	0.448313	EMC1	1	ENSG00000185000	390.3	0.313286	0.146241	2.14227	0.0321721	0.124926	DGAT1	8
ENSG00000116667	2029.03	0.674059	0.281209	2.39701	0.0165296	0.0596521	C1orf21	1	ENSG00000167969	4123.29	0.306754	0.196644	1.55995	0.118772	0.448313	ECI1	16	ENSG00000182796	659.357	0.425556	0.198697	2.14174	0.0322148	0.125063	TMEM198B	12
ENSG00000139631	660.709	0.373724	0.155919	2.39691	0.0165339	0.0596541	CSAD	12	ENSG00000196935	1472.9	0.572408	0.367058	1.55945	0.11889	0.448313	SRGAP1	12	ENSG00000068781	18.4638	-1.9244	0.898743	-2.14121	0.0322572	0.1252	STON1-GTF2A1L	2
ENSG00000232112	3499.97	-0.367809	0.153465	-2.3967	0.0165435	0.0596754	TMA7	3	ENSG00000205835	54.0777	-1.96128	1.25762	-1.55952	0.118873	0.448313	GMNC	3	ENSG00000225921	2367.85	-0.266627	0.124628	-2.13937	0.0324053	0.125746	NOL7	6
ENSG00000163703	806.05	0.316276	0.131999	2.39606	0.0165726	0.0597666	CRELD1	3	ENSG00000248383	63.7912	-0.56844	0.364456	-1.5597	0.118831	0.448313	PCDHAC1	5	ENSG00000107929	1894.88	0.268108	0.125344	2.13898	0.0324375	0.125843	LARP4B	10
ENSG00000087269	1580.59	-0.449871	0.187793	-2.39557	0.0165946	0.0598326	NOP14	4	ENSG00000115211	2112.7	0.238839	0.153176	1.55924	0.118939	0.448394	EIF2B4	2	ENSG00000123500	24.1532	-1.76408	0.825009	-2.13826	0.0324958	0.12604	COL10A1	6
ENSG00000147689	35.9576	-1.34561	0.561858	-2.39492	0.016624	0.059925	FAM83A	8	ENSG00000116147	12.6591	-0.992222	0.636673	-1.55845	0.119127	0.448902	TNR	1	ENSG00000171243	765.748	0.792467	0.370858	2.13685	0.0326103	0.126456	SOSTDC1	7
ENSG00000070669	1676.48	-0.32995	0.137777	-2.39481	0.0166291	0.0599299	ASNS	7	ENSG00000272047	1599.32	0.333477	0.213967	1.55854	0.119104	0.448902	GTF2H5	6	ENSG00000139645	3092.14	0.338561	0.158453	2.13667	0.0326249	0.126484	ANKRD52	12
ENSG00000072415	1798.87	-0.313142	0.130783	-2.39437	0.016649	0.0599882	PALS1	14	ENSG00000101017	38.5223	0.586525	0.376531	1.55771	0.119302	0.448955	CD40	20	ENSG00000138399	844.18	-0.234994	0.110026	-2.13581	0.0326952	0.126656	FASTKD1	2
ENSG00000176244	1328.57	0.500701	0.209197	2.39344	0.0166914	0.0601273	ACBD7	10	ENSG00000107104	718.981	-0.293447	0.188381	-1.55773	0.119298	0.448955	KANK1	9	ENSG00000144452	15.3149	0.92301	0.432119	2.13601	0.0326787	0.126656	ABCA12	2
ENSG00000105171	915.48	-0.320015	0.133724	-2.3931	0.0167069	0.0601696	POP4	19	ENSG00000113504	2020.69	-0.449173	0.288265	-1.55819	0.119187	0.448955	SLC12A7	5	ENSG00000156298	261.852	0.495395	0.231953	2.13576	0.0326988	0.126656	TSPAN7	X
ENSG00000136709	3451.45	-0.23896	0.0998707	-2.39269	0.0167252	0.060222	WDR33	2	ENSG00000196436	23.0356	-0.637035	0.408922	-1.55784	0.119272	0.448955	NPIPB15	16	ENSG00000196371	217.458	-0.336626	0.157614	-2.13576	0.0326988	0.126656	FUT4	11
ENSG00000169918	146.402	0.828463	0.346299	2.39233	0.0167416	0.0602674	OTUD7A	15	ENSG00000233232	173.668	0.210048	0.134814	1.55806	0.119219	0.448955	NPIPB7	16	ENSG00000084090	5114.25	-0.260332	0.121917	-2.13531	0.0327356	0.126694	STARD7	2
ENSG00000125870	2519.81	-0.308703	0.129056	-2.39201	0.0167564	0.0603071	SNRPB2	20	ENSG00000282872	27.3604	0.637001	0.408921	1.55776	0.11929	0.448955	C1orf232	1	ENSG00000100060	132.917	-0.412256	0.19306	-2.13538	0.0327297	0.126694	MFNG	22
ENSG00000166197	4297.65	-0.374718	0.156679	-2.39163	0.0167736	0.0603554	NOLC1	10	ENSG00000055208	1767.28	-0.150668	0.0967352	-1.55753	0.119345	0.449014	TAB2	6	ENSG00000111669	11920.4	-0.30471	0.142703	-2.13528	0.0327385	0.126694	TPI1	12
ENSG00000182836	16.005	1.49058	0.62333	2.39131	0.0167882	0.0603944	PLCXD3	5	ENSG00000087191	6298.88	0.144998	0.0931191	1.55713	0.119441	0.449096	PSMC5	17	ENSG00000116032	54.3761	0.554777	0.259857	2.13493	0.0327664	0.126694	GRIN3B	19
ENSG00000196812	324.407	0.456276	0.190818	2.39116	0.0167954	0.0604068	ZSCAN16	6	ENSG00000103042	768.508	-0.203882	0.130937	-1.5571	0.119447	0.449096	SLC38A7	16	ENSG00000116885	300.106	0.398411	0.186594	2.13518	0.0327465	0.126694	OSCP1	1
ENSG00000168936	1456.37	0.27323	0.114297	2.39052	0.0168244	0.0604974	TMEM129	4	ENSG00000106078	40.4547	-0.523129	0.335937	-1.55723	0.119417	0.449096	COBL	7	ENSG00000159199	1385.41	-0.378268	0.177174	-2.13502	0.0327597	0.126694	ATP5MC1	17
ENSG00000168502	1066.21	-0.451055	0.188778	-2.38934	0.0168787	0.0606791	MTCL1	18	ENSG00000162409	401.947	0.231648	0.148785	1.55693	0.119488	0.449148	PRKAA2	1	ENSG00000160310	4182.05	0.272608	0.127679	2.1351	0.0327525	0.126694	PRMT2	21
ENSG00000220201	109.818	0.564245	0.236168	2.38917	0.0168865	0.0606934	ZGLP1	19	ENSG00000103227	670.425	-0.257121	0.165171	-1.5567	0.119542	0.44925	LMF1	16	ENSG00000180182	2868.3	0.434361	0.203456	2.13492	0.0327675	0.126694	MED14	X
ENSG00000149657	2901.16	0.261092	0.109299	2.38879	0.0169037	0.0607417	LSM14B	20	ENSG00000103024	1001.36	0.458266	0.294452	1.55634	0.119628	0.449272	NME3	16	ENSG00000104442	2091.05	-0.420545	0.196995	-2.1348	0.0327775	0.126704	ARMC1	8
ENSG00000116005	1773.35	-0.408313	0.170958	-2.38838	0.0169226	0.060796	PCYOX1	2	ENSG00000128487	1679.53	0.213943	0.137462	1.55637	0.119619	0.449272	SPECC1	17	ENSG00000037757	721.588	0.328211	0.15382	2.13373	0.0328651	0.126891	MRI1	19
ENSG00000204965	33.2551	1.5208	0.636984	2.38749	0.0169636	0.0609296	PCDHA5	5	ENSG00000173334	455.254	-0.312168	0.20057	-1.5564	0.119612	0.449272	TRIB1	8	ENSG00000109332	10698.6	-0.267718	0.125447	-2.13411	0.0328338	0.126891	UBE2D3	4
ENSG00000155906	691.676	-0.30149	0.126298	-2.38714	0.0169802	0.060975	RMND1	6	ENSG00000050555	484.229	1.30745	0.840548	1.55548	0.119833	0.449701	LAMC3	9	ENSG00000136158	5042.93	-0.658749	0.308711	-2.13387	0.0328536	0.126891	SPRY2	13
ENSG00000183048	666.616	-0.52398	0.219509	-2.38706	0.0169839	0.060975	SLC25A10	17	ENSG00000085231	91.5152	0.416526	0.267891	1.55483	0.119987	0.449701	AK6	5	ENSG00000139687	2081.87	-0.368743	0.172792	-2.13403	0.0328405	0.126891	RB1	13
ENSG00000144895	1810.61	-0.273489	0.1146	-2.38647	0.0170111	0.0610453	EIF2A	3	ENSG00000112837	9.94525	-1.83224	1.17901	-1.55405	0.120173	0.449701	TBX18	6	ENSG00000140992	1897.17	0.298111	0.139721	2.13362	0.0328741	0.126891	PDPK1	16
ENSG00000205517	18.2936	-2.10111	0.880424	-2.38647	0.0170109	0.0610453	RGL3	19	ENSG00000121068	54.1823	-1.31446	0.845751	-1.55419	0.120139	0.449701	TBX2	17	ENSG00000167377	442.789	0.379308	0.17778	2.13358	0.0328773	0.126891	ZNF23	16
ENSG00000170632	994.607	0.282595	0.118423	2.38632	0.0170181	0.0610565	ARMC10	7	ENSG00000124228	2171.36	0.124224	0.0799284	1.55419	0.12014	0.449701	DDX27	20	ENSG00000273238	5.08549	1.7297	0.810698	2.1336	0.0328757	0.126891	TMEM271	4
ENSG00000070010	2263.04	-0.353818	0.148309	-2.38569	0.0170473	0.0611476	UFD1	22	ENSG00000130202	5850.92	0.242916	0.156291	1.55426	0.120122	0.449701	NECTIN2	19	ENSG00000143156	948.846	-0.208097	0.0975487	-2.13326	0.0329034	0.126963	NME7	1
ENSG00000111716	23716.8	-0.283204	0.118716	-2.38556	0.017053	0.0611544	LDHB	12	ENSG00000133169	3665.65	0.29343	0.188657	1.55536	0.11986	0.449701	BEX1	X	ENSG00000160352	1667.82	-0.391582	0.1836	-2.13279	0.0329415	0.127081	ZNF714	19
ENSG00000138674	4197.12	-0.233136	0.0977449	-2.38515	0.0170722	0.0612053	SEC31A	4	ENSG00000136908	1859.74	0.226289	0.14551	1.55514	0.119913	0.449701	DPM2	9	ENSG00000162144	659.007	0.299117	0.140299	2.132	0.033007	0.127305	CYB561A3	11
ENSG00000183426	2193.81	0.330217	0.138451	2.38509	0.0170748	0.0612053	NPIPA1	16	ENSG00000137463	14.0081	0.844511	0.543121	1.55492	0.119964	0.449701	MGARP	4	ENSG00000161298	364.769	0.447442	0.209953	2.13115	0.0330765	0.127431	ZNF382	19
ENSG00000124783	2417.59	-0.30778	0.129059	-2.3848	0.0170883	0.0612398	SSR1	6	ENSG00000145779	376.535	0.302999	0.19482	1.55528	0.11988	0.449701	TNFAIP8	5	ENSG00000170915	1097.32	0.548293	0.257274	2.13116	0.0330756	0.127431	PAQR8	6
ENSG00000165501	695.371	-0.343975	0.144279	-2.38409	0.0171215	0.0613312	LRR1	14	ENSG00000160124	933.24	0.327191	0.210523	1.55418	0.12014	0.449701	MIX23	3	ENSG00000182508	20.7919	1.10673	0.519232	2.13147	0.0330508	0.127431	LHFPL1	X
ENSG00000196233	1700.72	0.279892	0.117398	2.38414	0.0171191	0.0613312	LCOR	10	ENSG00000166575	588.79	-0.54141	0.348383	-1.55407	0.120169	0.449701	TMEM135	11	ENSG00000198040	2043.31	0.348384	0.163471	2.13116	0.0330759	0.127431	ZNF84	12
ENSG00000101104	754.497	0.407122	0.170837	2.3831	0.0171676	0.0614553	PABPC1L	20	ENSG00000170425	85.1869	0.614748	0.395498	1.55436	0.120098	0.449701	ADORA2B	17	ENSG00000264538	366.942	0.221222	0.103802	2.13119	0.0330738	0.127431	SUZ12P1	17
ENSG00000164976	929.781	0.773524	0.324586	2.38311	0.0171671	0.0614553	MYORG	9	ENSG00000178093	94.8651	0.370309	0.238128	1.55509	0.119926	0.449701	TSSK6	19	ENSG00000122912	353.281	0.396811	0.186212	2.13096	0.0330924	0.127463	SLC25A16	10
ENSG00000175600	137.854	-0.645788	0.270976	-2.38319	0.0171633	0.0614553	SUGCT	7	ENSG00000198805	909.07	0.238636	0.153476	1.55488	0.119976	0.449701	PNP	14	ENSG00000169288	1487.6	-0.387515	0.181869	-2.13074	0.0331105	0.127476	MRPL1	4
ENSG00000069482	47.6425	-1.11846	0.469361	-2.38293	0.0171753	0.0614601	GAL	11	ENSG00000274211	1389.46	-0.236741	0.152316	-1.55427	0.12012	0.449701	SOCS7	17	ENSG00000175592	46.7729	-0.717913	0.336924	-2.13078	0.033107	0.127476	FOSL1	11
ENSG00000113083	328.345	-0.613126	0.257302	-2.3829	0.0171767	0.0614601	LOX	5	ENSG00000027847	965.562	-0.235307	0.151437	-1.55383	0.120225	0.449761	B4GALT7	5	ENSG00000196968	670.552	-0.242077	0.113617	-2.13063	0.0331196	0.127482	FUT11	10
ENSG00000140691	644.251	0.377681	0.158551	2.38208	0.0172152	0.0615842	ARMC5	16	ENSG00000103599	92.1995	-0.303562	0.195373	-1.55375	0.120243	0.449761	IQCH	15	ENSG00000198734	38.2947	1.46294	0.686718	2.13033	0.0331441	0.127548	F5	1
ENSG00000179673	100.695	-1.10089	0.462334	-2.38117	0.017258	0.0617233	RPRML	17	ENSG00000197363	624.458	-0.152707	0.0982901	-1.55364	0.120271	0.449766	ZNF517	8	ENSG00000168385	26153.7	-0.278105	0.130556	-2.13016	0.0331583	0.127574	SEPTIN2	2
ENSG00000166682	151.797	0.756894	0.31802	2.38002	0.0173118	0.0619021	TMPRSS5	11	ENSG00000111300	942.527	0.216722	0.139518	1.55336	0.120336	0.449807	NAA25	12	ENSG00000156873	877.997	0.286494	0.134508	2.12994	0.0331769	0.127617	PHKG2	16
ENSG00000122126	1390.61	0.421775	0.177248	2.37958	0.0173325	0.061962	OCRL	X	ENSG00000164332	1210.84	0.251241	0.161738	1.55338	0.120332	0.449807	UBLCP1	5	ENSG00000247315	3021.83	-0.223348	0.104898	-2.1292	0.0332379	0.127823	ZCCHC3	20
ENSG00000119446	829.915	0.329031	0.138291	2.37927	0.017347	0.062	RBM18	9	ENSG00000105486	6698.4	0.224147	0.144338	1.55293	0.12044	0.44996	LIG1	19	ENSG00000286001	426.606	0.242227	0.113774	2.12902	0.0332527	0.127851		5
ENSG00000128510	47.9547	-1.27236	0.534858	-2.37886	0.017366	0.0620488	CPA4	7	ENSG00000204642	10.7333	1.17971	0.759628	1.553	0.120422	0.44996	HLA-F	6	ENSG00000169231	1386.02	0.291348	0.13687	2.12865	0.0332836	0.127942	THBS3	1
ENSG00000156298	418.017	0.597799	0.251301	2.37881	0.0173684	0.0620488	TSPAN7	X	ENSG00000266967	1273.99	0.176578	0.113712	1.55286	0.120458	0.44996	AARSD1	17	ENSG00000132432	3092.9	-0.645238	0.3032	-2.12809	0.0333296	0.128004	SEC61G	7
ENSG00000163393	183.231	0.643851	0.270675	2.37869	0.0173744	0.0620563	SLC22A15	1	ENSG00000100823	15183.8	0.160412	0.103354	1.55207	0.120646	0.450425	APEX1	14	ENSG00000141744	28.9789	-0.804728	0.378119	-2.12824	0.0333172	0.128004	PNMT	17
ENSG00000120129	549.846	0.396934	0.166905	2.37821	0.0173969	0.0621091	DUSP1	5	ENSG00000131386	12.563	-0.755672	0.486903	-1.552	0.120663	0.450425	GALNT15	3	ENSG00000196693	982.758	0.306515	0.144029	2.12814	0.0333252	0.128004	ZNF33B	10
ENSG00000244731	34.607	-1.54744	0.650656	-2.37827	0.017394	0.0621091	C4A	6	ENSG00000205763	253.356	0.372221	0.239799	1.55222	0.120609	0.450425	RP9P	7	ENSG00000277531	214.017	0.382399	0.179689	2.12812	0.0333269	0.128004	PNMA8C	19
ENSG00000169122	444.736	0.70781	0.297653	2.37797	0.0174081	0.0621353	FAM110B	8	ENSG00000181378	111.4	-0.645219	0.41579	-1.55179	0.120712	0.450508	CFAP65	2	ENSG00000105327	223.089	-0.452866	0.21293	-2.12683	0.0334339	0.128376	BBC3	19
ENSG00000182810	394.744	-0.391183	0.164629	-2.37616	0.0174941	0.0624282	DDX28	16	ENSG00000104866	1585.92	-0.153122	0.0986944	-1.55147	0.120789	0.450694	PPP1R37	19	ENSG00000254470	556.168	0.303305	0.142669	2.12593	0.0335091	0.128636	AP5B1	11
ENSG00000132382	1947.23	-0.324161	0.136435	-2.37594	0.0175045	0.0624512	MYBBP1A	17	ENSG00000080845	4566.83	-0.170242	0.109752	-1.55115	0.120865	0.450877	DLGAP4	20	ENSG00000174151	247.275	-0.352091	0.165636	-2.12569	0.0335288	0.128683	CYB561D1	1
ENSG00000020577	528.048	-0.499091	0.210126	-2.37519	0.0175399	0.0625635	SAMD4A	14	ENSG00000100226	2873.89	-0.232243	0.149738	-1.55099	0.120903	0.450907	GTPBP1	22	ENSG00000143418	3647.99	0.245016	0.11529	2.12521	0.0335692	0.128809	CERS2	1
ENSG00000250312	461.776	0.451672	0.190175	2.37504	0.017547	0.062575	ZNF718	4	ENSG00000132932	293.353	-0.678155	0.437348	-1.55061	0.120995	0.450907	ATP8A2	13	ENSG00000266076	6.84268	1.35814	0.639252	2.12458	0.0336215	0.128981		17
ENSG00000124164	2091.37	-0.254124	0.107007	-2.37484	0.0175564	0.0625947	VAPB	20	ENSG00000140323	272.019	-0.598391	0.385976	-1.55033	0.121061	0.450907	DISP2	15	ENSG00000175785	24.0967	-1.39591	0.657294	-2.12372	0.0336934	0.129228	PRIMA1	14
ENSG00000101958	17.9949	1.69598	0.714324	2.37425	0.0175848	0.0626819	GLRA2	X	ENSG00000158411	612.696	0.289435	0.186676	1.55047	0.121029	0.450907	MITD1	2	ENSG00000114626	210.872	0.578084	0.272215	2.12363	0.033701	0.129229	ABTB1	3
ENSG00000149295	26.8932	1.17264	0.49403	2.37362	0.0176145	0.0627599	DRD2	11	ENSG00000165185	921.074	0.333032	0.214813	1.55033	0.121062	0.450907	KIAA1958	9	ENSG00000144848	1618.49	-0.264083	0.124385	-2.12311	0.0337442	0.129365	ATG3	3
ENSG00000151465	2513.76	-0.332538	0.140093	-2.37369	0.0176116	0.0627599	CDC123	10	ENSG00000166272	847.601	-0.215391	0.138917	-1.5505	0.121022	0.450907	WBP1L	10	ENSG00000188199	88.0437	0.37773	0.177949	2.12269	0.03378	0.129445	NUTM2B	10
ENSG00000113712	6842.56	-0.203905	0.0859107	-2.37345	0.0176228	0.0627615	CSNK1A1	5	ENSG00000223547	358.243	0.258497	0.166684	1.55082	0.120945	0.450907	ZNF844	19	ENSG00000189403	35062.3	-0.227992	0.107407	-2.12269	0.03378	0.129445	HMGB1	13
ENSG00000233927	7268.76	-0.321376	0.135403	-2.37348	0.0176213	0.0627615	RPS28	19	ENSG00000076248	3754.01	0.267076	0.172306	1.55002	0.121138	0.451011	UNG	12	ENSG00000284776	305.573	-0.336127	0.158365	-2.12248	0.0337976	0.129483		20
ENSG00000214517	1632.58	0.237146	0.0999296	2.37314	0.0176378	0.0628007	PPME1	11	ENSG00000184056	637.15	0.289112	0.186525	1.54999	0.121144	0.451011	VPS33B	15	ENSG00000171004	1089.2	-0.766298	0.361103	-2.12211	0.0338287	0.129574	HS6ST2	X
ENSG00000092871	671.12	0.318708	0.13435	2.37221	0.0176819	0.0629437	RFFL	17	ENSG00000269897	17.9593	-1.3154	0.848948	-1.54945	0.121274	0.451394	COMMD3-BMI1	10	ENSG00000164292	3130.19	-0.345046	0.162638	-2.12156	0.0338749	0.129722	RHOBTB3	5
ENSG00000144063	19.0264	-1.3315	0.561471	-2.37145	0.0177185	0.0630599	MALL	2	ENSG00000101844	130.162	-0.245583	0.158594	-1.5485	0.121502	0.451772	ATG4A	X	ENSG00000168779	29.9453	-1.20942	0.570222	-2.12095	0.0339257	0.129888	SHOX2	3
ENSG00000079246	14918.1	-0.306964	0.129458	-2.37115	0.0177326	0.0630959	XRCC5	2	ENSG00000104852	17111.4	0.159352	0.102946	1.54792	0.12164	0.451772	SNRNP70	19	ENSG00000168056	1354.46	0.625269	0.294849	2.12064	0.0339523	0.12996	LTBP3	11
ENSG00000250506	129.158	0.599037	0.252644	2.37107	0.0177365	0.0630959	CDK3	17	ENSG00000112079	1300.77	-0.147577	0.0953401	-1.5479	0.121646	0.451772	STK38	6	ENSG00000126870	1499.59	0.27497	0.129672	2.12051	0.0339632	0.129973	DYNC2I1	7
ENSG00000111145	583.657	-0.669536	0.282389	-2.37097	0.0177415	0.0630996	ELK3	12	ENSG00000126778	28.2275	-1.38831	0.896648	-1.54834	0.121541	0.451772	SIX1	14	ENSG00000162694	2139.37	-0.368506	0.17379	-2.12041	0.0339719	0.129977	EXTL2	1
ENSG00000183196	688.601	0.686467	0.289571	2.37063	0.0177577	0.0631432	CHST6	16	ENSG00000132535	2723.53	-0.2516	0.162476	-1.54854	0.121493	0.451772	DLG4	17	ENSG00000215218	222.082	0.682307	0.321846	2.11998	0.0340079	0.130086	UBE2QL1	5
ENSG00000204103	157.231	0.814592	0.343675	2.37024	0.0177764	0.0631956	MAFB	20	ENSG00000143816	251.819	0.541008	0.349468	1.54809	0.121601	0.451772	WNT9A	1	ENSG00000165269	47.5303	-0.659171	0.311008	-2.11947	0.034051	0.130222	AQP7	9
ENSG00000085871	204.292	-0.701505	0.29602	-2.36979	0.0177982	0.0632458	MGST2	4	ENSG00000154310	1007.54	0.371595	0.239992	1.54836	0.121535	0.451772	TNIK	3	ENSG00000095209	1256.24	-0.423626	0.199899	-2.1192	0.0340739	0.130252	TMEM38B	9
ENSG00000173442	293.977	0.396197	0.167187	2.36979	0.0177984	0.0632458	EHBP1L1	11	ENSG00000160679	5092.93	0.153307	0.0990338	1.54803	0.121616	0.451772	CHTOP	1	ENSG00000123338	91.204	0.733593	0.346164	2.1192	0.0340733	0.130252	NCKAP1L	12
ENSG00000113648	14256.3	0.263521	0.111209	2.36959	0.0178079	0.0632655	MACROH2A1	5	ENSG00000213757	19.6503	0.842761	0.544433	1.54796	0.121632	0.451772	RPS3AP20	5	ENSG00000113368	12450.3	-0.333625	0.157442	-2.11903	0.0340879	0.130277	LMNB1	5
ENSG00000148690	1109.08	0.339893	0.143456	2.36932	0.0178209	0.0632977	FRA10AC1	10	ENSG00000270757	59.9949	0.683593	0.441596	1.54801	0.121621	0.451772	HSPE1-MOB4	2	ENSG00000117643	158.489	-0.36499	0.172316	-2.11815	0.0341626	0.130533	MAN1C1	1
ENSG00000177098	24.8708	-1.3052	0.550932	-2.36907	0.0178327	0.0633253	SCN4B	11	ENSG00000117010	145.995	0.275099	0.177746	1.54771	0.121692	0.451843	ZNF684	1	ENSG00000100519	2895.83	-0.216877	0.102399	-2.11796	0.0341789	0.130537	PSMC6	14
ENSG00000198915	30.9947	1.22669	0.517983	2.36821	0.0178745	0.0634457	RASGEF1A	10	ENSG00000170909	11.1754	-0.848381	0.548315	-1.54725	0.121803	0.452055	OSCAR	19	ENSG00000104093	1641.39	0.338222	0.159689	2.118	0.0341747	0.130537	DMXL2	15
ENSG00000198933	1175.47	-0.386709	0.163289	-2.36824	0.0178728	0.0634457	TBKBP1	17	ENSG00000251474	21.78	0.680256	0.439637	1.54731	0.121788	0.452055	RPL32P3	3	ENSG00000124145	612.122	0.263298	0.124335	2.11765	0.0342044	0.130606	SDC4	20
ENSG00000139354	936.354	0.470261	0.198597	2.36792	0.0178883	0.0634805	GAS2L3	12	ENSG00000054148	5906	0.366081	0.236714	1.54651	0.121981	0.452414	PHPT1	9	ENSG00000069869	512.846	-0.40471	0.191128	-2.11748	0.0342188	0.130632	NEDD4	15
ENSG00000102904	150.735	0.708058	0.299032	2.36784	0.0178924	0.0634811	TSNAXIP1	16	ENSG00000161955	150.021	-0.35454	0.22923	-1.54665	0.121947	0.452414	TNFSF13	17	ENSG00000166863	14.5541	-1.06943	0.505159	-2.11702	0.0342581	0.130753	TAC3	12
ENSG00000086232	4296.07	-0.225101	0.0950825	-2.36743	0.0179122	0.0635372	EIF2AK1	7	ENSG00000162073	2398.61	-0.131486	0.0850181	-1.54656	0.121969	0.452414	PAQR4	16	ENSG00000102302	1074.6	0.25306	0.119553	2.11672	0.0342834	0.130811	FGD1	X
ENSG00000128165	76.6927	-0.729351	0.308099	-2.36726	0.0179205	0.0635525	ADM2	22	ENSG00000163683	376.612	-0.254833	0.164822	-1.54612	0.122077	0.452557	SMIM14	4	ENSG00000185274	599.752	1.10908	0.523977	2.11666	0.0342887	0.130811	GALNT17	7
ENSG00000100417	672.216	0.472326	0.199544	2.36702	0.0179319	0.0635787	PMM1	22	ENSG00000166483	2405	0.219655	0.142076	1.54604	0.122094	0.452557	WEE1	11	ENSG00000109089	848.066	-0.273106	0.129043	-2.1164	0.0343107	0.130837	CDR2L	17
ENSG00000074317	13.7966	1.8424	0.778544	2.36646	0.0179589	0.0636421	SNCB	5	ENSG00000170092	18.023	-0.584252	0.377908	-1.54602	0.122101	0.452557	SPDYE5	7	ENSG00000270149	66.921	-0.705538	0.333355	-2.11647	0.0343046	0.130837		1
ENSG00000104419	152.729	-1.0907	0.460909	-2.36641	0.0179617	0.0636421	NDRG1	8	ENSG00000134352	786.994	-0.155125	0.100368	-1.54556	0.122211	0.4528	IL6ST	5	ENSG00000188505	58.5805	0.640647	0.302724	2.11628	0.0343212	0.130848	NCCRP1	19
ENSG00000178764	763.854	-0.455469	0.192462	-2.36654	0.0179552	0.0636421	ZHX2	8	ENSG00000144827	1221.34	0.214347	0.138715	1.54523	0.12229	0.4528	ABHD10	3	ENSG00000180044	22.5251	0.828093	0.391392	2.11576	0.0343652	0.130987	C3orf80	3
ENSG00000173905	2047.54	-0.221372	0.0935515	-2.36631	0.0179664	0.0636449	GOLIM4	3	ENSG00000168701	793.344	0.375457	0.243003	1.54507	0.122329	0.4528	TMEM208	16	ENSG00000028277	274.094	-0.379975	0.179601	-2.11567	0.0343732	0.130988	POU2F2	19
ENSG00000167555	489.969	0.4409	0.18638	2.36559	0.0180012	0.0637428	ZNF528	19	ENSG00000174482	106.753	-1.15422	0.746887	-1.54537	0.122256	0.4528	LINGO2	9	ENSG00000120457	97.6962	0.910521	0.430546	2.11481	0.0344464	0.131209	KCNJ5	11
ENSG00000180964	1873.71	-0.525914	0.22232	-2.36558	0.018002	0.0637428	TCEAL8	X	ENSG00000184678	365.988	-0.405877	0.262677	-1.54515	0.122309	0.4528	H2BC21	1	ENSG00000197191	31.7573	0.662196	0.313122	2.11481	0.0344458	0.131209	CYSRT1	9
ENSG00000165121	102.234	0.665162	0.281227	2.36521	0.0180198	0.0637916		9	ENSG00000251322	848.879	-0.411667	0.266404	-1.54527	0.12228	0.4528	SHANK3	22	ENSG00000260092	15.2761	0.937943	0.443707	2.11388	0.0345257	0.131482		16
ENSG00000114416	4440.03	-0.283687	0.119953	-2.36498	0.018031	0.063817	FXR1	3	ENSG00000136238	9053.21	0.287275	0.185978	1.54467	0.122426	0.453004	RAC1	7	ENSG00000125148	225.895	-0.779688	0.368973	-2.11313	0.0345895	0.131696	MT2A	16
ENSG00000073282	17.815	-1.95151	0.82531	-2.36458	0.0180507	0.0638727	TP63	3	ENSG00000140044	159.196	0.677797	0.438811	1.54462	0.122438	0.453004	JDP2	14	ENSG00000102189	840.681	-0.394748	0.186852	-2.11262	0.0346331	0.131833	EEA1	12
ENSG00000110090	782.84	0.823708	0.348374	2.36443	0.0180577	0.0638815	CPT1A	11	ENSG00000101605	39.0539	-0.686544	0.444626	-1.54409	0.122566	0.453294	MYOM1	18	ENSG00000067066	140.963	-0.781726	0.370124	-2.11206	0.034681	0.131986	SP100	2
ENSG00000156697	909.78	-0.660715	0.279447	-2.36436	0.0180612	0.0638815	UTP14A	X	ENSG00000151778	231.725	-0.47918	0.310335	-1.54407	0.12257	0.453294	SERP2	13	ENSG00000115042	994.69	-0.331977	0.157248	-2.11117	0.0347579	0.132249	FAHD2A	2
ENSG00000106771	2262.92	-0.270967	0.114612	-2.36421	0.0180688	0.0638941	TMEM245	9	ENSG00000141378	607.76	0.333156	0.215831	1.54359	0.122687	0.453563	PTRH2	17	ENSG00000163362	1617.03	-0.319247	0.151267	-2.11049	0.0348163	0.132442	INAVA	1
ENSG00000078668	4759.87	-0.353132	0.149475	-2.36248	0.018153	0.0641635	VDAC3	8	ENSG00000163156	1304.39	0.21416	0.138761	1.54337	0.12274	0.453563	SCNM1	1	ENSG00000100288	1123.63	0.296767	0.140641	2.11011	0.0348492	0.132481	CHKB	22
ENSG00000176055	242.392	-0.467057	0.197692	-2.36254	0.01815	0.0641635	MBLAC2	5	ENSG00000189233	16.0273	0.560816	0.363371	1.54337	0.122741	0.453563	NUGGC	8	ENSG00000143337	1123.25	-0.295115	0.139858	-2.1101	0.0348497	0.132481	TOR1AIP1	1
ENSG00000107438	658.796	-0.765666	0.324184	-2.36183	0.0181851	0.0642628	PDLIM1	10	ENSG00000262333	59.6273	0.331369	0.214711	1.54333	0.122752	0.453563	HNRNPA1P16	17	ENSG00000180008	1696.14	-0.350825	0.166257	-2.11014	0.0348465	0.132481	SOCS4	14
ENSG00000135824	98.4285	0.95821	0.405756	2.36154	0.0181991	0.0642679	RGS8	1	ENSG00000073578	3017.98	0.182557	0.118303	1.54312	0.122801	0.453644	SDHA	5	ENSG00000131351	912.799	-0.264483	0.125365	-2.10969	0.0348847	0.132585	HAUS8	19
ENSG00000164796	48.7971	0.890573	0.37714	2.36139	0.0182066	0.0642679	CSMD3	8	ENSG00000131653	4118.62	-0.252724	0.16384	-1.5425	0.122952	0.453896	TRAF7	16	ENSG00000123609	23.3491	-0.822298	0.389819	-2.10943	0.0349072	0.132612	NMI	2
ENSG00000174842	555.462	-0.381448	0.161531	-2.36145	0.0182035	0.0642679	GLMN	1	ENSG00000204070	799.361	-0.227533	0.147519	-1.54239	0.122978	0.453896	SYS1	20	ENSG00000166265	956.327	-0.385852	0.182915	-2.10946	0.0349049	0.132612	CYYR1	21
ENSG00000205544	418.827	-0.49845	0.211075	-2.36148	0.018202	0.0642679	TMEM256	17	ENSG00000221914	1958.52	0.127463	0.0826337	1.54251	0.12295	0.453896	PPP2R2A	8	ENSG00000164674	19.9317	0.815614	0.386821	2.1085	0.0349874	0.132881	SYTL3	6
ENSG00000289346	299.59	0.507803	0.215018	2.36168	0.0181925	0.0642679		7	ENSG00000277972	234.874	0.327577	0.212338	1.54271	0.1229	0.453896	CISD3	17	ENSG00000228175	35.7536	-0.655606	0.310945	-2.10843	0.0349934	0.132881	GEMIN8P4	1
ENSG00000172590	1115.12	-0.321818	0.136289	-2.36128	0.0182118	0.0642721	MRPL52	14	ENSG00000070476	1067.13	-0.266364	0.172738	-1.54201	0.123071	0.454138	ZXDC	3	ENSG00000139636	984.701	-0.24382	0.115662	-2.10803	0.035028	0.132983	LMBR1L	12
ENSG00000214706	1019.56	-0.455263	0.192811	-2.36119	0.0182166	0.0642749	IFRD2	3	ENSG00000169826	588.517	-0.198037	0.128445	-1.54181	0.12312	0.45422	CSGALNACT2	10	ENSG00000204344	244.203	0.50642	0.240295	2.1075	0.0350744	0.13313	STK19	6
ENSG00000079950	1928.62	0.430683	0.182468	2.36032	0.0182593	0.064411	STX7	6	ENSG00000196498	2379.06	-0.45495	0.295121	-1.54157	0.123178	0.454335	NCOR2	12	ENSG00000139631	608.609	0.328446	0.155902	2.10674	0.0351398	0.133348	CSAD	12
ENSG00000108039	1812.03	-0.334927	0.141941	-2.35963	0.0182933	0.0645027	XPNPEP1	10	ENSG00000109625	24.6889	0.668348	0.43364	1.54125	0.123256	0.454445	CPZ	4	ENSG00000000460	1004.58	-0.370207	0.175754	-2.10639	0.0351703	0.133405	FIRRM	1
ENSG00000116604	640.359	0.370824	0.157153	2.35964	0.0182925	0.0645027	MEF2D	1	ENSG00000180884	96.7593	-0.311507	0.202117	-1.54122	0.123262	0.454445	ZNF792	19	ENSG00000234420	1067.23	0.357852	0.169881	2.10648	0.0351627	0.133405	ZNF37BP	10
ENSG00000163249	1180.51	0.393495	0.166776	2.35942	0.0183036	0.0645248	CCNYL1	2	ENSG00000002834	8610.92	-0.302642	0.196595	-1.53942	0.123703	0.454535	LASP1	17	ENSG00000072952	277.536	0.456717	0.216851	2.10614	0.0351924	0.13343	IRAG1	11
ENSG00000149600	1017.63	0.402962	0.170819	2.35899	0.0183246	0.0645737	COMMD7	20	ENSG00000011198	395.142	-0.207829	0.135015	-1.53931	0.123729	0.454535	ABHD5	3	ENSG00000135439	434.445	-0.776784	0.368812	-2.10618	0.0351887	0.13343	AGAP2	12
ENSG00000196419	15423.9	-0.284728	0.1207	-2.35897	0.0183256	0.0645737	XRCC6	22	ENSG00000108448	74.5353	0.363749	0.23606	1.54091	0.123338	0.454535	TRIM16L	17	ENSG00000123146	52.8654	-0.575679	0.273349	-2.10603	0.0352021	0.133438	ADGRE5	19
ENSG00000140285	70.7606	1.10053	0.46666	2.35832	0.0183577	0.0646726	FGF7	15	ENSG00000110955	17367	0.0793534	0.0515237	1.54013	0.123528	0.454535	ATP5F1B	12	ENSG00000160051	321.622	0.273825	0.130048	2.10557	0.0352413	0.133557	IQCC	1
ENSG00000225828	260.922	0.515853	0.218764	2.35804	0.0183719	0.0647085	FAM229A	1	ENSG00000116353	769.353	0.167799	0.108972	1.53984	0.123598	0.454535	MECR	1	ENSG00000166813	850.873	0.28294	0.134417	2.10494	0.0352967	0.133737	KIF7	15
ENSG00000139793	377.88	0.472905	0.200656	2.35679	0.0184336	0.0649113	MBNL2	13	ENSG00000132612	3780.15	0.239142	0.155345	1.53942	0.123701	0.454535	VPS4A	16	ENSG00000104472	1393.1	-0.309623	0.147148	-2.10416	0.0353642	0.133963	CHRAC1	8
ENSG00000170667	801.069	0.401495	0.170391	2.35631	0.0184574	0.0649666	RASA4B	7	ENSG00000133997	1078.88	0.139512	0.0905569	1.5406	0.123415	0.454535	MED6	14	ENSG00000103742	1198.37	0.359286	0.170778	2.10382	0.0353938	0.134046	IGDCC4	15
ENSG00000172845	3136.22	-0.207791	0.088184	-2.35634	0.0184562	0.0649666	SP3	2	ENSG00000135423	19.5365	0.598801	0.388815	1.54007	0.123543	0.454535	GLS2	12	ENSG00000143315	1251.72	0.17274	0.0821195	2.10352	0.0354207	0.134118	PIGM	1
ENSG00000087263	1461.45	-0.309819	0.131512	-2.35582	0.018482	0.0650389	OGFOD1	16	ENSG00000147533	1827.21	-0.105436	0.0684906	-1.53942	0.123702	0.454535	GOLGA7	8	ENSG00000145824	630.387	1.79231	0.852261	2.103	0.0354655	0.134178	CXCL14	5
ENSG00000136718	1332.99	-0.344547	0.146298	-2.35511	0.018517	0.0651479	IMP4	2	ENSG00000164615	1588.73	0.253013	0.164293	1.54001	0.123558	0.454535	CAMLG	5	ENSG00000148154	1023.08	-0.184747	0.0878538	-2.10289	0.0354756	0.134178	UGCG	9
ENSG00000092621	6981.13	-0.353338	0.150095	-2.35409	0.0185682	0.0653137	PHGDH	1	ENSG00000171790	41.8517	0.413761	0.268711	1.5398	0.123609	0.454535	SLFNL1	1	ENSG00000165282	875.256	0.325387	0.154717	2.10311	0.0354561	0.134178	PIGO	9
ENSG00000063601	1005.6	0.286809	0.121884	2.35312	0.0186165	0.0654669	MTMR1	X	ENSG00000186871	537.74	0.201592	0.130842	1.54073	0.123382	0.454535	ERCC6L	X	ENSG00000184216	961.507	-1.04947	0.499036	-2.10298	0.0354672	0.134178	IRAK1	X
ENSG00000144136	3605.34	-0.262028	0.111357	-2.35305	0.01862	0.0654669	SLC20A1	2	ENSG00000241973	2065.02	-0.256439	0.166602	-1.53923	0.123749	0.454535	PI4KA	22	ENSG00000254206	151.808	-0.539281	0.256443	-2.10293	0.0354717	0.134178	NPIPB11	16
ENSG00000106683	3143.54	0.240634	0.102271	2.35291	0.0186272	0.0654778	LIMK1	7	ENSG00000242114	949.318	0.302254	0.196233	1.54028	0.123491	0.454535	MTFP1	22	ENSG00000160326	264.008	-0.452717	0.215293	-2.10279	0.0354842	0.134181	SLC2A6	9
ENSG00000174529	60.4086	0.834956	0.355092	2.35138	0.018704	0.0657332	TMEM81	1	ENSG00000263874	83.6429	0.346126	0.224813	1.53962	0.123653	0.454535	LASP1NB	17	ENSG00000010256	5210.64	-0.238709	0.113543	-2.10237	0.0355206	0.134277	UQCRC1	3
ENSG00000107731	322.08	-1.02062	0.434085	-2.3512	0.0187131	0.065751	UNC5B	10	ENSG00000267855	1431.94	0.385359	0.250293	1.53963	0.123651	0.454535	NDUFA7	19	ENSG00000196367	4157.23	0.287728	0.136862	2.10232	0.0355252	0.134277	TRRAP	7
ENSG00000107874	2495.73	0.212779	0.0905217	2.35059	0.0187437	0.0658296	CUEDC2	10	ENSG00000278615	2344.37	0.315703	0.205049	1.53965	0.123646	0.454535	C11orf98	11	ENSG00000100216	3099.04	-0.416006	0.197912	-2.10198	0.0355553	0.134341	TOMM22	22
ENSG00000113100	27.1888	1.53913	0.654766	2.35066	0.0187404	0.0658296	CDH9	5	ENSG00000074201	3348.41	0.213288	0.138604	1.53883	0.123845	0.454787	CLNS1A	11	ENSG00000227775	186.804	-0.377039	0.179376	-2.10195	0.0355577	0.134341		1
ENSG00000116455	1746.94	-0.371513	0.158126	-2.34947	0.0187999	0.0660124	WDR77	1	ENSG00000011304	20732	0.214454	0.13942	1.53819	0.124002	0.455063	PTBP1	19	ENSG00000171476	43.7277	0.722633	0.343823	2.10176	0.0355746	0.134376	HOPX	4
ENSG00000104442	1416.21	-0.253616	0.107997	-2.34836	0.0188561	0.0661953	ARMC1	8	ENSG00000163938	2870	0.235764	0.153268	1.53824	0.123989	0.455063	GNL3	3	ENSG00000184922	147.532	0.599389	0.285215	2.10153	0.0355941	0.13442	FMNL1	17
ENSG00000198945	753.348	0.288865	0.123062	2.34732	0.018909	0.0663663	L3MBTL3	6	ENSG00000197487	16.0594	0.819164	0.5325	1.53834	0.123967	0.455063	GALP	19	ENSG00000086589	2305.57	-0.264688	0.125972	-2.10116	0.0356273	0.13451	RBM22	5
ENSG00000050165	1429.33	-0.540181	0.230191	-2.34667	0.0189422	0.0664681	DKK3	11	ENSG00000010295	998.552	-0.0995243	0.064717	-1.53784	0.124088	0.455242	IFFO1	12	ENSG00000226948	8.09744	1.34275	0.639077	2.10108	0.0356337	0.13451	RPS4XP2	20
ENSG00000146386	970.194	-0.300481	0.128081	-2.34601	0.0189755	0.0665704	ABRACL	6	ENSG00000046651	965.964	0.289481	0.188248	1.53777	0.124105	0.455242	OFD1	X	ENSG00000169105	1066.3	-0.34141	0.162509	-2.10087	0.0356527	0.134552	CHST14	15
ENSG00000177000	1226.04	0.249127	0.106229	2.34517	0.0190182	0.0667054	MTHFR	1	ENSG00000106052	2544.78	-0.198855	0.12933	-1.53757	0.124153	0.45532	TAX1BP1	7	ENSG00000240230	483.762	0.307502	0.146384	2.10065	0.0356715	0.134594	COX19	7
ENSG00000104866	1277.11	0.24661	0.105166	2.34496	0.0190293	0.0667297	PPP1R37	19	ENSG00000050327	21.9994	-0.865763	0.564107	-1.53475	0.124846	0.455361	ARHGEF5	7	ENSG00000135045	972.286	0.302868	0.144188	2.10051	0.0356836	0.13461	C9orf40	9
ENSG00000090661	470.314	0.458418	0.195529	2.3445	0.0190527	0.0667555	CERS4	19	ENSG00000097021	5361.13	0.200899	0.130818	1.53572	0.124607	0.455361	ACOT7	1	ENSG00000143630	669.981	-0.3533	0.168215	-2.10029	0.0357033	0.134655	HCN3	1
ENSG00000118816	8865.69	0.192416	0.082073	2.34445	0.0190551	0.0667555	CCNI	4	ENSG00000101890	10.3414	-1.02944	0.669938	-1.53662	0.124387	0.455361	GUCY2F	X	ENSG00000104324	215.363	0.314951	0.149978	2.09998	0.0357308	0.134729	CPQ	8
ENSG00000136986	1689.25	-0.243211	0.103733	-2.34458	0.0190488	0.0667555	DERL1	8	ENSG00000101997	944.184	0.158181	0.103032	1.53527	0.124717	0.455361	CCDC22	X	ENSG00000159167	93.1409	0.600103	0.285903	2.09897	0.0358195	0.135034	STC1	8
ENSG00000138080	1408.47	-2.2855	0.974807	-2.34456	0.0190493	0.0667555	EMILIN1	2	ENSG00000108055	4370.85	0.254019	0.165432	1.53549	0.124665	0.455361	SMC3	10	ENSG00000130513	73.3621	-0.646302	0.307945	-2.09876	0.035838	0.135074	GDF15	19
ENSG00000138442	1014.95	-0.434009	0.185132	-2.34432	0.0190617	0.0667555	WDR12	2	ENSG00000115525	431.351	-0.250907	0.163356	-1.53595	0.12455	0.455361	ST3GAL5	2	ENSG00000109576	1287.51	-0.313392	0.149352	-2.09835	0.0358739	0.135175	AADAT	4
ENSG00000204519	558.462	0.430159	0.183484	2.34439	0.019058	0.0667555	ZNF551	19	ENSG00000126775	448.043	-0.197363	0.128434	-1.53669	0.12437	0.455361	ATG14	14	ENSG00000183010	2624.45	-0.25596	0.121986	-2.09828	0.0358806	0.135175	PYCR1	17
ENSG00000086475	6214.09	-0.229698	0.0980097	-2.34363	0.0190972	0.0668466	SEPHS1	10	ENSG00000130818	590.48	-0.163966	0.106793	-1.53536	0.124696	0.455361	ZNF426	19	ENSG00000103154	471.191	0.423872	0.202026	2.09811	0.0358954	0.135201	NECAB2	16
ENSG00000168970	885.972	0.384481	0.164064	2.34349	0.0191044	0.0668466	JMJD7-PLA2G4B	15	ENSG00000138018	1063.95	-0.267527	0.17427	-1.53513	0.124752	0.455361	SELENOI	2	ENSG00000137710	5973.24	-0.240547	0.114677	-2.09761	0.0359398	0.135339	RDX	11
ENSG00000170464	592.319	0.390361	0.166565	2.3436	0.0190989	0.0668466	DNAJC18	5	ENSG00000140022	751.018	0.484698	0.315593	1.53583	0.124579	0.455361	STON2	14	ENSG00000150556	15.1779	1.22431	0.583753	2.0973	0.035967	0.135412	LYPD6B	2
ENSG00000188739	1067.17	-0.382986	0.163425	-2.3435	0.0191037	0.0668466	RBM34	1	ENSG00000144746	1594.75	-0.156201	0.101641	-1.53679	0.124344	0.455361	ARL6IP5	3	ENSG00000184009	135892	-0.191447	0.0912913	-2.0971	0.0359851	0.13545	ACTG1	17
ENSG00000205838	128.87	0.712531	0.304095	2.34312	0.0191233	0.0668981	TTC23L	5	ENSG00000149575	47.6484	-0.619169	0.4031	-1.53602	0.124533	0.455361	SCN2B	11	ENSG00000181472	621.409	0.273444	0.130402	2.09693	0.0359994	0.135474	ZBTB2	6
ENSG00000137038	1462.37	-0.255554	0.109081	-2.34279	0.0191402	0.0669424	DMAC1	9	ENSG00000152377	1149.5	-0.775218	0.504603	-1.53629	0.124467	0.455361	SPOCK1	5	ENSG00000121988	517.773	-0.270179	0.128858	-2.09671	0.0360189	0.135518	ZRANB3	2
ENSG00000144231	2789.13	-0.303782	0.129743	-2.34142	0.0192107	0.0671746	POLR2D	2	ENSG00000158887	43.4333	-0.371707	0.241917	-1.5365	0.124415	0.455361	MPZ	1	ENSG00000125895	82.8393	0.961562	0.458667	2.09643	0.0360442	0.135583	TMEM74B	20
ENSG00000089159	1935.52	-0.305959	0.130685	-2.3412	0.0192218	0.0671784	PXN	12	ENSG00000162129	707.078	0.181625	0.118219	1.53634	0.124456	0.455361	CLPB	11	ENSG00000124120	885.424	0.242148	0.115535	2.09588	0.0360928	0.135737	TTPAL	20
ENSG00000102760	198.353	-1.26638	0.540911	-2.3412	0.0192219	0.0671784	RGCC	13	ENSG00000165626	376.378	0.256867	0.167101	1.5372	0.124245	0.455361	BEND7	10	ENSG00000101938	1103.59	0.613359	0.292686	2.09562	0.0361159	0.135764	CHRDL1	X
ENSG00000167996	22047.1	-0.23104	0.0986865	-2.34115	0.0192245	0.0671784	FTH1	11	ENSG00000166164	3829.11	0.170706	0.111223	1.53481	0.124832	0.455361	BRD7	16	ENSG00000184344	253.376	-2.2118	1.05541	-2.09568	0.0361102	0.135764	GDF3	12
ENSG00000131504	3408	-0.226106	0.0965884	-2.34092	0.0192362	0.0671903	DIAPH1	5	ENSG00000169567	7371.95	0.290515	0.188995	1.53716	0.124255	0.455361	HINT1	5	ENSG00000089685	7240.01	-0.335162	0.16	-2.09476	0.0361925	0.136022	BIRC5	17
ENSG00000182628	3412.75	-0.274753	0.117368	-2.34096	0.0192341	0.0671903	SKA2	17	ENSG00000173209	2152.21	0.34652	0.225683	1.53543	0.124678	0.455361	AHSA2P	2	ENSG00000134326	131.883	0.501999	0.239671	2.09453	0.0362127	0.136068	CMPK2	2
ENSG00000078140	3059.6	-0.261761	0.111831	-2.34069	0.0192483	0.0672178	UBE2K	4	ENSG00000181788	298.492	-0.23575	0.153385	-1.53698	0.124298	0.455361	SIAH2	3	ENSG00000106524	1327.82	0.373705	0.178436	2.09433	0.0362305	0.136106	ANKMY2	7
ENSG00000213619	1191.62	-0.448018	0.191423	-2.34046	0.0192599	0.0672434	NDUFS3	11	ENSG00000183853	5034.59	-0.502058	0.327011	-1.53529	0.124712	0.455361	KIRREL1	1	ENSG00000183726	3464.46	-0.379875	0.181517	-2.09278	0.0363688	0.136596	TMEM50A	1
ENSG00000165288	779.343	0.449858	0.192219	2.34035	0.0192659	0.0672498	BRWD3	X	ENSG00000196119	15.5562	0.553263	0.360414	1.53508	0.124765	0.455361	OR8A1	11	ENSG00000021762	627.238	-0.30498	0.145741	-2.09262	0.0363832	0.13662	OSBPL5	11
ENSG00000141298	688.976	0.336235	0.143695	2.33992	0.0192878	0.0673114	SSH2	17	ENSG00000234409	194.269	-0.389541	0.253478	-1.53678	0.124346	0.455361	CCDC188	22	ENSG00000164347	1440.16	-0.255697	0.122197	-2.0925	0.0363941	0.136622	GFM2	5
ENSG00000225556	19.9888	1.69891	0.726117	2.33972	0.019298	0.0673322	C2CD4D	1	ENSG00000240399	24.9218	0.452676	0.294914	1.53494	0.124798	0.455361		12	ENSG00000249209	18.6975	-1.05151	0.502528	-2.09244	0.0363996	0.136622		21
ENSG00000175354	666.27	-0.343305	0.146736	-2.3396	0.0193044	0.06734	PTPN2	18	ENSG00000267293	6.52061	-0.879708	0.573172	-1.53481	0.124831	0.455361		18	ENSG00000177106	78.5214	0.503957	0.240913	2.09187	0.0364505	0.136783	EPS8L2	11
ENSG00000004779	1788.39	-0.354611	0.151611	-2.33895	0.0193379	0.0674421	NDUFAB1	16	ENSG00000130066	2772.37	-0.347236	0.226273	-1.53459	0.124885	0.455405	SAT1	X	ENSG00000170296	6769.7	-0.485407	0.232069	-2.09165	0.0364699	0.136826	GABARAP	17
ENSG00000182324	88.4055	0.767232	0.328049	2.33878	0.0193471	0.0674594	KCNJ14	19	ENSG00000081870	1203.47	0.282274	0.183969	1.53436	0.124941	0.455422	IFT25	1	ENSG00000129028	319.354	-0.364536	0.174291	-2.09153	0.0364802	0.136834	THAP10	15
ENSG00000080608	823.068	-0.510301	0.218226	-2.33841	0.0193662	0.0675028	PUM3	9	ENSG00000110344	1165.21	-0.135731	0.0884811	-1.53402	0.125026	0.455422	UBE4A	11	ENSG00000132549	1091.49	0.274379	0.131212	2.09111	0.0365186	0.136949	VPS13B	8
ENSG00000100908	402.512	0.42677	0.182507	2.33837	0.0193679	0.0675028	EMC9	14	ENSG00000134690	2769.55	0.19764	0.128827	1.53415	0.124993	0.455422	CDCA8	1	ENSG00000120705	5496.59	-0.268292	0.12834	-2.09048	0.0365747	0.136981	ETF1	5
ENSG00000141504	1597.08	0.272948	0.116734	2.3382	0.019377	0.0675076	SAT2	17	ENSG00000171793	3881.22	0.25118	0.163708	1.53432	0.124951	0.455422	CTPS1	1	ENSG00000130540	229.618	0.328473	0.157118	2.09061	0.0365627	0.136981	SULT4A1	22
ENSG00000184220	1047.96	-0.40239	0.172095	-2.33818	0.0193778	0.0675076	CMSS1	3	ENSG00000175697	16.6412	-0.636562	0.414937	-1.53412	0.125001	0.455422	GPR156	3	ENSG00000130956	1143.63	0.388364	0.185778	2.09048	0.0365751	0.136981	HABP4	9
ENSG00000154856	2035.62	-0.798897	0.341693	-2.33805	0.0193845	0.0675162	APCDD1	18	ENSG00000101624	340.263	0.150175	0.0979349	1.53342	0.125173	0.455425	CEP76	18	ENSG00000185339	1035.57	0.28476	0.136213	2.09055	0.0365683	0.136981	TCN2	22
ENSG00000050628	19.0168	2.1119	0.903417	2.33768	0.0194036	0.0675682	PTGER3	1	ENSG00000133597	347.827	0.261205	0.170386	1.53302	0.125272	0.455425	ADCK2	7	ENSG00000214336	12.4904	1.03606	0.495542	2.09077	0.0365491	0.136981	FOXI3	2
ENSG00000106348	974.566	0.637157	0.27261	2.33725	0.0194262	0.0676322	IMPDH1	7	ENSG00000134533	20.8074	0.861638	0.561826	1.53364	0.125119	0.455425	RERG	12	ENSG00000233382	53.8039	0.469706	0.224689	2.09048	0.0365751	0.136981	NKAPP1	X
ENSG00000182768	3928.86	-0.212631	0.0909909	-2.33684	0.0194476	0.0676918	NGRN	15	ENSG00000196653	133.238	0.400205	0.261034	1.53315	0.125238	0.455425	ZNF502	3	ENSG00000185559	1472.38	-1.71251	0.81927	-2.09029	0.0365917	0.137014	DLK1	14
ENSG00000107443	2541.6	-0.312715	0.133828	-2.3367	0.0194548	0.0677022	CCNJ	10	ENSG00000198216	187.647	-0.783945	0.511231	-1.53344	0.125166	0.455425	CACNA1E	1	ENSG00000012061	2302.6	-0.308458	0.147636	-2.08932	0.0366793	0.137312	ERCC1	19
ENSG00000110700	8204.72	-0.21141	0.090479	-2.33657	0.0194616	0.0677112	RPS13	11	ENSG00000221891	8.71501	-0.854506	0.557242	-1.53346	0.125163	0.455425	FAM218BP	4	ENSG00000132388	2847.59	-0.271986	0.130187	-2.0892	0.0366899	0.137322	UBE2G1	17
ENSG00000141756	7612.3	-0.315452	0.135031	-2.33614	0.0194839	0.0677741	FKBP10	17	ENSG00000225950	34.3351	0.801815	0.523003	1.5331	0.125251	0.455425	NTF4	19	ENSG00000068831	118.458	-0.565193	0.270613	-2.08856	0.036747	0.137485	RASGRP2	11
ENSG00000274602	78.3172	0.762096	0.326236	2.33602	0.01949	0.0677803	PI4KAP1	22	ENSG00000253719	6029.58	-0.159456	0.103959	-1.53384	0.12507	0.455425	ATXN7L3B	12	ENSG00000174576	17.3847	1.14559	0.548514	2.08854	0.0367496	0.137485	NPAS4	11
ENSG00000165548	119.625	0.894377	0.382879	2.33593	0.019495	0.0677832	TMEM63C	14	ENSG00000256029	10.6215	-1.19367	0.778506	-1.53328	0.125206	0.455425		1	ENSG00000156504	1526.14	0.243491	0.116591	2.08842	0.0367602	0.137495	PABIR2	X
ENSG00000183914	36.1982	1.55119	0.664098	2.33579	0.0195023	0.0677939	DNAH2	17	ENSG00000066583	1537.47	0.137368	0.0896576	1.53214	0.125487	0.45558	ISOC1	5	ENSG00000086205	12.0606	-1.23458	0.591362	-2.0877	0.0368253	0.137709	FOLH1	11
ENSG00000100092	399.855	-0.518565	0.22206	-2.33525	0.0195305	0.0678769	SH3BP1	22	ENSG00000160299	2965.84	0.205049	0.133803	1.53247	0.125406	0.45558	PCNT	21	ENSG00000177192	716.647	-0.34711	0.166302	-2.08723	0.0368674	0.137836	PUS1	12
ENSG00000119953	1058.65	-0.275515	0.117997	-2.33493	0.0195473	0.0678969	SMNDC1	10	ENSG00000162191	4155.94	0.254549	0.166092	1.53258	0.125379	0.45558	UBXN1	11	ENSG00000183876	77.2663	0.758879	0.363616	2.08703	0.036885	0.137872	ARSI	5
ENSG00000183691	295.143	0.914802	0.391796	2.33489	0.019549	0.0678969	NOG	17	ENSG00000162300	1284.04	0.213839	0.139547	1.53238	0.125428	0.45558	ZFPL1	11	ENSG00000103342	4848.84	-0.278089	0.133317	-2.08592	0.0369855	0.138217	GSPT1	16
ENSG00000204815	176.266	0.572763	0.2453	2.33495	0.0195462	0.0678969	ODAD4	17	ENSG00000170379	18.5121	-0.58078	0.379037	-1.53225	0.12546	0.45558	TCAF2	7	ENSG00000137700	1145.89	0.417524	0.20026	2.08492	0.0370769	0.138499	SLC37A4	11
ENSG00000092096	2362.06	0.387079	0.16583	2.33419	0.0195855	0.0680091	SLC22A17	14	ENSG00000175691	166.13	0.243365	0.158822	1.53231	0.125446	0.45558	ZNF77	19	ENSG00000169962	25.8571	0.689979	0.330931	2.08497	0.0370723	0.138499	TAS1R3	1
ENSG00000118518	1949.24	0.259155	0.111044	2.3338	0.019606	0.0680652	RNF146	6	ENSG00000198920	1374.33	-0.226048	0.147544	-1.53207	0.125505	0.45558	KIAA0753	17	ENSG00000127533	39.16	-0.557118	0.267268	-2.08449	0.0371155	0.138613	F2RL3	19
ENSG00000215218	209.021	0.573611	0.24581	2.33355	0.0196191	0.0680961	UBE2QL1	5	ENSG00000171681	2501.26	-0.290308	0.189532	-1.53171	0.125594	0.455802	ATF7IP	12	ENSG00000127220	669.854	0.528738	0.253682	2.08426	0.0371367	0.138662	ABHD8	19
ENSG00000111199	12.814	-1.6828	0.72116	-2.33346	0.0196238	0.0680978	TRPV4	12	ENSG00000135269	584.853	-0.437464	0.285672	-1.53135	0.125683	0.455975	TES	7	ENSG00000136231	5684.48	-0.338732	0.162529	-2.08413	0.0371488	0.138677	IGF2BP3	7
ENSG00000143753	1175.63	-0.343731	0.147326	-2.33314	0.0196409	0.0681422	DEGS1	1	ENSG00000288701	12885.2	-0.217428	0.141989	-1.5313	0.125696	0.455975	PRRC2B	9	ENSG00000189190	65.603	0.738799	0.354514	2.08398	0.0371621	0.138697	ZNF600	19
ENSG00000185946	818.494	0.390991	0.167625	2.33253	0.019673	0.0682386	RNPC3	1	ENSG00000111452	34.8434	-0.656179	0.428752	-1.53044	0.125908	0.456347	ADGRD1	12	ENSG00000127585	152.436	-0.863405	0.414357	-2.08372	0.0371855	0.138754	FBXL16	16
ENSG00000047249	809.125	0.280461	0.120299	2.33137	0.0197341	0.0684358	ATP6V1H	8	ENSG00000130775	114.486	0.508615	0.332293	1.53062	0.125863	0.456347	THEMIS2	1	ENSG00000165023	147.594	-0.669113	0.321148	-2.0835	0.0372053	0.138767	DIRAS2	9
ENSG00000100029	2875.82	-0.361485	0.155153	-2.32986	0.0198134	0.0686959	PES1	22	ENSG00000164418	145.493	-0.901282	0.588879	-1.5305	0.125892	0.456347	GRIK2	6	ENSG00000197653	132.794	0.41766	0.200457	2.08354	0.0372021	0.138767	DNAH10	12
ENSG00000160200	4468.16	-0.632968	0.271749	-2.32924	0.0198462	0.0687753	CBS	21	ENSG00000203326	81.2295	0.43401	0.283529	1.53074	0.125833	0.456347	ZNF525	19	ENSG00000107566	1971.23	-0.34801	0.167063	-2.0831	0.0372421	0.138874	ERLIN1	10
ENSG00000196975	186.686	-0.682844	0.293153	-2.32931	0.0198427	0.0687753	ANXA4	2	ENSG00000007384	737.444	0.345045	0.225494	1.53017	0.125974	0.456354	RHBDF1	16	ENSG00000114735	789.506	-0.304905	0.146456	-2.08189	0.0373527	0.139257	HEMK1	3
ENSG00000260389	32.8793	1.01254	0.434719	2.32919	0.0198492	0.0687753	WBP11P1	18	ENSG00000132881	186.032	-0.330177	0.215782	-1.53014	0.125981	0.456354	CPLANE2	1	ENSG00000110442	875.818	0.337468	0.162112	2.08169	0.0373705	0.139293	COMMD9	11
ENSG00000135314	153.928	0.477276	0.204935	2.32892	0.0198634	0.0688097	KHDC1	6	ENSG00000249115	1929.24	0.186816	0.122094	1.5301	0.125992	0.456354	HAUS5	19	ENSG00000103932	1300.41	-0.43972	0.211308	-2.08095	0.0374388	0.139517	RPAP1	15
ENSG00000119514	417.194	0.566781	0.243394	2.32866	0.0198772	0.0688426	GALNT12	9	ENSG00000100220	3756.86	0.139846	0.0914193	1.52972	0.126086	0.456498	RTCB	22	ENSG00000008516	161.254	-0.534002	0.256668	-2.08051	0.0374783	0.139634	MMP25	16
ENSG00000171204	1215.11	-0.397996	0.170964	-2.32795	0.0199147	0.0689572	TMEM126B	11	ENSG00000144306	527.028	-0.238335	0.1558	-1.52974	0.12608	0.456498	SCRN3	2	ENSG00000172361	62.0898	0.449842	0.216228	2.08041	0.0374884	0.139642	CFAP53	18
ENSG00000116183	12.9097	1.96866	0.845804	2.32756	0.0199352	0.0690015	PAPPA2	1	ENSG00000159685	1229.08	0.206542	0.135058	1.52928	0.126195	0.456596	CHCHD6	3	ENSG00000159387	72.6954	-1.09855	0.528111	-2.08014	0.0375125	0.139701	IRX6	16
ENSG00000288637	140.265	-0.616277	0.264775	-2.32755	0.0199361	0.0690015		4	ENSG00000174607	240.033	-0.511806	0.334661	-1.52933	0.126183	0.456596	UGT8	4	ENSG00000149050	299.073	0.323483	0.155533	2.07983	0.0375407	0.139776	ZNF214	11
ENSG00000111229	3221.68	-0.417752	0.179503	-2.32726	0.0199513	0.0690394	ARPC3	12	ENSG00000196290	1103.67	0.160409	0.10488	1.52945	0.126154	0.456596	NIF3L1	2	ENSG00000136982	1040.07	-0.39929	0.19199	-2.07974	0.0375496	0.139779	DSCC1	8
ENSG00000114735	856.374	0.294237	0.126437	2.32715	0.0199575	0.0690457	HEMK1	3	ENSG00000125779	2074.54	0.092941	0.0607895	1.5289	0.12629	0.456741	PANK2	20	ENSG00000036672	118.166	0.520973	0.250515	2.07961	0.0375611	0.139785	USP2	11
ENSG00000130402	6588.25	-0.207861	0.0893288	-2.32692	0.0199696	0.0690728	ACTN4	19	ENSG00000164919	2613.66	0.395272	0.258518	1.52899	0.126266	0.456741	COX6C	8	ENSG00000235374	43.9001	0.701123	0.337152	2.07954	0.0375675	0.139785	SSR4P1	21
ENSG00000185885	2505.74	-2.04975	0.88098	-2.32667	0.0199827	0.069103	IFITM1	11	ENSG00000219451	10.5446	-1.23789	0.809808	-1.52862	0.126358	0.45689	RPL23P8	7	ENSG00000154359	357.391	-0.476949	0.229415	-2.07898	0.0376196	0.139949	LONRF1	8
ENSG00000219626	297.236	0.389972	0.167634	2.32633	0.0200009	0.0691509	FAM228B	2	ENSG00000053702	115.806	0.219514	0.14366	1.528	0.126511	0.457345	NRIP2	12	ENSG00000080815	2683	-0.212806	0.102457	-2.07703	0.0377987	0.140555	PSEN1	14
ENSG00000165916	6779.17	-0.435752	0.18738	-2.3255	0.0200452	0.0692891	PSMC3	11	ENSG00000163347	56.4453	-0.828478	0.542485	-1.52719	0.126714	0.457978	CLDN1	3	ENSG00000124440	408.732	0.544844	0.262319	2.07703	0.0377989	0.140555	HIF3A	19
ENSG00000197062	637.029	0.35632	0.153245	2.32516	0.0200633	0.069337	ZSCAN26	6	ENSG00000166165	40308.3	0.566949	0.371295	1.52695	0.126773	0.45803	CKB	14	ENSG00000114209	1418.09	-0.351749	0.169364	-2.07689	0.037812	0.140573	PDCD10	3
ENSG00000157502	253.451	-2.24757	0.966683	-2.32504	0.02007	0.0693449	PWWP3B	X	ENSG00000171314	13316.8	0.209331	0.137095	1.52691	0.126783	0.45803	PGAM1	10	ENSG00000140479	241.717	-0.413348	0.199071	-2.07639	0.037858	0.140714	PCSK6	15
ENSG00000160867	88.6009	-0.794587	0.341791	-2.32477	0.0200842	0.0693789	FGFR4	5	ENSG00000139668	1605.82	-0.454021	0.297422	-1.52652	0.126879	0.458236	WDFY2	13	ENSG00000143171	21.201	1.29948	0.625952	2.076	0.0378936	0.140816	RXRG	1
ENSG00000198520	86.1768	0.83682	0.360052	2.32416	0.0201169	0.0694769	ARMH1	1	ENSG00000187735	2667.27	0.176928	0.115907	1.52646	0.126895	0.458236	TCEA1	8	ENSG00000101331	25.9741	0.660313	0.3181	2.07581	0.0379119	0.140823	CCM2L	20
ENSG00000165502	2014.72	-0.396625	0.170667	-2.32397	0.0201272	0.0694976	RPL36AL	14	ENSG00000171811	325.296	-0.387765	0.254076	-1.52618	0.126966	0.458294	CFAP46	10	ENSG00000148600	127.176	-0.863632	0.416034	-2.07587	0.0379059	0.140823	CDHR1	10
ENSG00000178035	3768.24	-0.288731	0.124309	-2.32269	0.020196	0.0697202	IMPDH2	3	ENSG00000239626	23.2345	-0.39007	0.255568	-1.52629	0.126938	0.458294	RPSAP41	6	ENSG00000087008	399.067	0.238287	0.114873	2.07436	0.0380459	0.14129	ACOX3	4
ENSG00000067900	1556.34	-0.259039	0.111567	-2.32183	0.0202419	0.0698634	ROCK1	18	ENSG00000101182	12132.7	0.248598	0.162968	1.52544	0.127148	0.458449	PSMA7	20	ENSG00000113721	1273.32	0.763804	0.368262	2.07408	0.038072	0.141326	PDGFRB	5
ENSG00000115170	241.036	-0.641655	0.27644	-2.32113	0.0202796	0.0699783	ACVR1	2	ENSG00000111786	13115.8	0.243108	0.159323	1.52588	0.127041	0.458449	SRSF9	12	ENSG00000144355	103.871	-1.16424	0.561307	-2.07416	0.0380646	0.141326	DLX1	2
ENSG00000106682	11387.1	-0.241956	0.104283	-2.32019	0.0203305	0.0701238	EIF4H	7	ENSG00000156299	1068.66	0.278904	0.182828	1.5255	0.127134	0.458449	TIAM1	21	ENSG00000133401	108.847	0.648183	0.312588	2.0736	0.0381167	0.141419	PDZD2	5
ENSG00000170191	289.378	-0.445278	0.191913	-2.32021	0.0203296	0.0701238	NANP	20	ENSG00000223953	402.702	-0.661366	0.433585	-1.52534	0.127173	0.458449	C1QTNF5	11	ENSG00000153487	1299.82	-0.331284	0.159767	-2.07354	0.0381217	0.141419	ING1	13
ENSG00000163682	2161.03	-0.224531	0.0967791	-2.32003	0.0203392	0.0701387	RPL9	4	ENSG00000229036	117.272	0.32728	0.214561	1.52535	0.127173	0.458449	VDAC1P8	6	ENSG00000277791	2816.95	-0.441118	0.212722	-2.07368	0.0381089	0.141419	PSMB3	17
ENSG00000120526	944.031	-0.310228	0.133733	-2.31975	0.0203545	0.0701764	NUDCD1	8	ENSG00000274386	47.3891	-0.385629	0.252745	-1.52576	0.127068	0.458449	TMEM269	1	ENSG00000163389	910.282	-0.368619	0.177847	-2.07268	0.0382023	0.141687	POGLUT1	3
ENSG00000114019	2818	-0.508947	0.219424	-2.31947	0.0203694	0.0702124	AMOTL2	3	ENSG00000144362	145.473	-0.294167	0.192877	-1.52515	0.127221	0.458523	PHOSPHO2	2	ENSG00000277758	358.054	-0.366096	0.176645	-2.07249	0.0382196	0.141721	SYT15B	10
ENSG00000179603	160.419	-0.548133	0.236468	-2.318	0.0204494	0.0704729	GRM8	7	ENSG00000197785	2511.28	0.180385	0.118324	1.5245	0.127383	0.459007	ATAD3A	1	ENSG00000143590	149.545	-0.427449	0.2063	-2.07197	0.038268	0.14187	EFNA3	1
ENSG00000108592	2776.2	-0.353969	0.152713	-2.31787	0.0204567	0.0704829	FTSJ3	17	ENSG00000051009	952.451	-0.20445	0.134248	-1.52293	0.127775	0.459034	FHIP1B	11	ENSG00000157017	27.1696	0.861645	0.415954	2.07149	0.0383131	0.142006	GHRL	3
ENSG00000283269	26.1173	-1.60565	0.692874	-2.31738	0.0204833	0.0705594		19	ENSG00000053328	66.3232	0.617561	0.405211	1.52405	0.127497	0.459034	METTL24	6	ENSG00000150551	1023.16	-1.25404	0.605532	-2.07098	0.0383611	0.142154	LYPD1	2
ENSG00000100911	762.953	-0.312691	0.13496	-2.31691	0.0205087	0.0706319	PSME2	14	ENSG00000078747	1189.03	0.217013	0.142455	1.52337	0.127665	0.459034	ITCH	20	ENSG00000108239	550.242	0.368436	0.177937	2.07061	0.0383957	0.142251	TBC1D12	10
ENSG00000132768	802.573	-0.46764	0.201952	-2.3156	0.0205801	0.0708624	DPH2	1	ENSG00000092841	23447.9	0.414587	0.272165	1.52329	0.127686	0.459034	MYL6	12	ENSG00000114544	1227.58	0.269659	0.130293	2.06964	0.0384863	0.142525	SLC41A3	3
ENSG00000160753	1711.26	0.275452	0.119026	2.31423	0.0206554	0.0711062	RUSC1	1	ENSG00000122547	443.069	-0.534775	0.351041	-1.52339	0.12766	0.459034	EEPD1	7	ENSG00000213463	1435.4	0.253975	0.122712	2.06967	0.038483	0.142525	SYNJ2BP	14
ENSG00000197415	538.536	0.760092	0.328566	2.31336	0.0207027	0.0712538	VEPH1	3	ENSG00000125755	4617.88	0.339848	0.22308	1.52344	0.127649	0.459034	SYMPK	19	ENSG00000005059	917.443	0.656429	0.317269	2.069	0.038546	0.142716	MCUB	4
ENSG00000136270	1703.99	-0.385426	0.166679	-2.31239	0.0207565	0.0714235	TBRG4	7	ENSG00000135047	947.094	0.338611	0.222265	1.52346	0.127644	0.459034	CTSL	9	ENSG00000109084	5384.62	-0.279547	0.135138	-2.06861	0.038583	0.14273	TMEM97	17
ENSG00000086598	6070.3	-0.376999	0.163126	-2.3111	0.0208273	0.0716519	TMED2	12	ENSG00000140948	1928.36	-0.239204	0.156955	-1.52403	0.127502	0.459034	ZCCHC14	16	ENSG00000155970	331.052	0.448755	0.216934	2.06863	0.0385809	0.14273	MICU3	8
ENSG00000021355	196.795	-0.642343	0.277974	-2.3108	0.0208438	0.0716932	SERPINB1	6	ENSG00000143369	175.297	-0.65448	0.429703	-1.5231	0.127734	0.459034	ECM1	1	ENSG00000185252	1138.61	-0.302258	0.146116	-2.06862	0.0385817	0.14273	ZNF74	22
ENSG00000048544	894.526	-0.303831	0.131508	-2.31036	0.020868	0.0717609	MRPS10	6	ENSG00000147416	3288.65	-0.0931087	0.0611256	-1.52324	0.1277	0.459034	ATP6V1B2	8	ENSG00000266028	4191.97	0.411761	0.199038	2.06876	0.0385689	0.14273	SRGAP2	1
ENSG00000135269	780.56	-0.838263	0.36289	-2.30997	0.02089	0.0718158	TES	7	ENSG00000149658	2323.4	0.159103	0.104459	1.52311	0.127731	0.459034	YTHDF1	20	ENSG00000286905	151.757	-0.367203	0.177532	-2.06838	0.0386046	0.142779		2
ENSG00000196396	1638.15	-0.342399	0.14823	-2.30991	0.0208929	0.0718158	PTPN1	20	ENSG00000174165	399.432	0.280504	0.184112	1.52355	0.127622	0.459034	ZDHHC24	11	ENSG00000198933	938.098	0.350469	0.169452	2.06825	0.0386164	0.142792	TBKBP1	17
ENSG00000136758	5370.16	-0.181759	0.0786975	-2.30959	0.0209111	0.0718629	YME1L1	10	ENSG00000197956	163.656	-0.626157	0.411142	-1.52297	0.127766	0.459034	S100A6	1	ENSG00000156860	2048.33	0.317745	0.15365	2.06798	0.038642	0.142856	FBRS	16
ENSG00000247746	370.472	0.505462	0.218892	2.30919	0.0209331	0.0719228	USP51	X	ENSG00000214029	376.433	0.272812	0.179081	1.5234	0.127658	0.459034	ZNF891	12	ENSG00000172572	457.533	-0.903249	0.436857	-2.06761	0.0386771	0.142955	PDE3A	12
ENSG00000184752	2021.18	-0.439236	0.190238	-2.30887	0.0209508	0.0719681	NDUFA12	12	ENSG00000141580	2372.72	0.299491	0.196684	1.52271	0.127832	0.459043	WDR45B	17	ENSG00000100528	2429.79	-0.395359	0.191248	-2.06726	0.0387101	0.142998	CNIH1	14
ENSG00000141505	398.669	0.388253	0.168167	2.30874	0.0209581	0.0719779	ASGR1	17	ENSG00000163485	199.385	0.414704	0.272338	1.52276	0.12782	0.459043	ADORA1	1	ENSG00000171105	690.245	0.327816	0.158585	2.06713	0.0387219	0.142998	INSR	19
ENSG00000126458	191.391	-0.981999	0.425473	-2.30802	0.0209983	0.0721004	RRAS	19	ENSG00000063587	755.052	-0.272013	0.178689	-1.52227	0.127942	0.459338	ZNF275	X	ENSG00000174547	2128.56	-0.338837	0.163906	-2.06727	0.0387091	0.142998	MRPL11	11
ENSG00000182704	1102.35	-0.278005	0.120457	-2.30791	0.021004	0.0721045	TSKU	11	ENSG00000124440	462.539	-0.51719	0.339812	-1.52199	0.128012	0.459489	HIF3A	19	ENSG00000181163	40663.6	-0.243206	0.117654	-2.06713	0.0387214	0.142998	NPM1	5
ENSG00000100697	3392.97	-0.356087	0.154337	-2.30721	0.021043	0.0722074	DICER1	14	ENSG00000100196	94.0219	0.351753	0.231153	1.52173	0.128077	0.459543	KDELR3	22	ENSG00000091664	215.113	0.746825	0.36131	2.06699	0.0387347	0.143014	SLC17A6	11
ENSG00000175592	38.8053	-1.21681	0.527388	-2.30723	0.0210418	0.0722074	FOSL1	11	ENSG00000118257	2064.79	-0.531938	0.349667	-1.52127	0.128192	0.459543	NRP2	2	ENSG00000041353	53.1986	1.30761	0.632712	2.06668	0.0387642	0.143092	RAB27B	18
ENSG00000088882	7607.22	-0.351823	0.15251	-2.30689	0.0210609	0.0722534	CPXM1	20	ENSG00000122042	1018.49	-0.184914	0.121544	-1.52137	0.128166	0.459543	UBL3	13	ENSG00000132554	19.7131	-1.06668	0.516197	-2.06642	0.0387888	0.143152	RGS22	8
ENSG00000100344	491.472	-0.415992	0.180339	-2.30672	0.0210703	0.07227	PNPLA3	22	ENSG00000138686	631.967	0.229995	0.151171	1.52142	0.128154	0.459543	BBS7	4	ENSG00000173085	492.5	-0.302632	0.146484	-2.06596	0.0388318	0.14328	COQ2	4
ENSG00000143032	44.2879	1.80925	0.784422	2.30648	0.0210839	0.0723011	BARHL2	1	ENSG00000150477	251.337	0.185858	0.122171	1.5213	0.128186	0.459543	KIAA1328	18	ENSG00000130159	1216.31	-0.385983	0.186873	-2.06548	0.0388775	0.143388	ECSIT	19
ENSG00000197329	1166.95	0.315924	0.136984	2.30628	0.0210948	0.072323	PELI1	2	ENSG00000171631	25.8358	0.671324	0.44117	1.52169	0.128087	0.459543	P2RY6	11	ENSG00000156136	2039.11	-0.345219	0.167132	-2.06555	0.038871	0.143388	DCK	4
ENSG00000115935	527.446	0.393371	0.170607	2.30571	0.0211268	0.0724171	WIPF1	2	ENSG00000074416	97.298	-0.549081	0.361196	-1.52018	0.128466	0.459725	MGLL	3	ENSG00000128394	60.5317	-0.778981	0.377183	-2.06526	0.0388986	0.143435	APOBEC3F	22
ENSG00000187942	21.0044	-1.67057	0.724585	-2.30555	0.0211357	0.0724198	LDLRAD2	1	ENSG00000105298	2080.91	-0.186933	0.12312	-1.5183	0.12894	0.459725	CACTIN	19	ENSG00000183638	23.5219	0.68601	0.332242	2.06479	0.0389425	0.143566	RP1L1	8
ENSG00000278224	43.9369	0.974179	0.422539	2.30554	0.0211366	0.0724198	PRICKLE4	6	ENSG00000110931	1684.08	-0.248015	0.163268	-1.51907	0.128744	0.459725	CAMKK2	12	ENSG00000282872	22.4144	1.1854	0.574363	2.06385	0.0390319	0.143864	C1orf232	1
ENSG00000177084	5373.69	-0.32704	0.141859	-2.30538	0.0211451	0.0724335	POLE	12	ENSG00000111348	62.6802	-0.88804	0.583876	-1.52094	0.128275	0.459725	ARHGDIB	12	ENSG00000053524	90.1707	0.737589	0.357416	2.06367	0.0390492	0.143867	MCF2L2	3
ENSG00000136631	1776.56	0.243917	0.105814	2.30516	0.0211577	0.072461	VPS45	1	ENSG00000120656	758.717	0.284588	0.187397	1.51864	0.128854	0.459725	TAF12	1	ENSG00000144712	664.565	0.334576	0.162123	2.06371	0.039045	0.143867	CAND2	3
ENSG00000204356	1298.24	-0.256851	0.111432	-2.305	0.0211668	0.072461	NELFE	6	ENSG00000122873	502.416	0.428758	0.282407	1.51823	0.128957	0.459725	CISD1	10	ENSG00000121057	1160.39	-0.525958	0.254903	-2.06336	0.039078	0.143942	AKAP1	17
ENSG00000215114	1511.68	0.332121	0.144085	2.30503	0.0211647	0.072461	UBXN2B	8	ENSG00000128513	524.396	0.199951	0.131526	1.52024	0.128451	0.459725	POT1	7	ENSG00000213995	1286.25	0.20951	0.101551	2.0631	0.0391034	0.144004	NAXD	13
ENSG00000135414	3087.51	0.282252	0.122456	2.30491	0.0211714	0.0724614	GDF11	12	ENSG00000132541	585.067	0.277283	0.182625	1.51832	0.128934	0.459725	RIDA	8	ENSG00000144852	11.869	1.02181	0.495403	2.06258	0.0391526	0.144062	NR1I2	3
ENSG00000115977	1061.43	0.311155	0.135018	2.30454	0.0211924	0.0725179	AAK1	2	ENSG00000137691	114.223	0.450171	0.296412	1.51873	0.12883	0.459725	CFAP300	11	ENSG00000148248	2679.05	0.179976	0.0872535	2.06268	0.0391428	0.144062	SURF4	9
ENSG00000130348	821.44	-0.304177	0.132	-2.30437	0.0212017	0.0725184	QRSL1	6	ENSG00000145824	177.747	-0.941692	0.620081	-1.51866	0.128848	0.459725	CXCL14	5	ENSG00000173114	1516.7	-0.535343	0.259545	-2.06262	0.039149	0.144062	LRRN3	7
ENSG00000167118	2139.32	-0.273298	0.118599	-2.30439	0.021201	0.0725184	URM1	9	ENSG00000160688	1892.83	0.221885	0.146044	1.5193	0.128687	0.459725	FLAD1	1	ENSG00000267680	635.971	0.283865	0.137617	2.06272	0.0391396	0.144062	ZNF224	19
ENSG00000104327	3462.04	-1.52196	0.660604	-2.3039	0.0212284	0.0725943	CALB1	8	ENSG00000162735	2331.76	-0.271179	0.178447	-1.51966	0.128595	0.459725	PEX19	1	ENSG00000114850	5120.38	-0.528957	0.256494	-2.06226	0.0391831	0.144143	SSR3	3
ENSG00000129354	41.5854	-1.04316	0.452847	-2.30355	0.0212478	0.0726451	AP1M2	19	ENSG00000165264	2035.32	0.369662	0.243347	1.51907	0.128745	0.459725	NDUFB6	9	ENSG00000130023	304.486	0.376841	0.182774	2.06178	0.0392285	0.14428	ERMARD	6
ENSG00000250318	47.31	0.860321	0.373489	2.30347	0.0212524	0.0726453	RPL13AP26	22	ENSG00000169627	146.009	0.414141	0.272431	1.52017	0.128469	0.459725	BOLA2B	16	ENSG00000155100	891.76	-0.309605	0.150171	-2.06169	0.0392377	0.144283	OTUD6B	8
ENSG00000143751	648.477	-0.305603	0.132691	-2.30312	0.0212719	0.0726965	SDE2	1	ENSG00000169710	23670.7	0.233952	0.154017	1.519	0.128763	0.459725	FASN	17	ENSG00000144136	4748.23	0.331035	0.160602	2.06122	0.0392825	0.144416	SLC20A1	2
ENSG00000116176	25.4102	1.30717	0.567623	2.30288	0.0212858	0.0727282	TPSG1	16	ENSG00000171224	1059.57	-0.39039	0.256848	-1.51993	0.12853	0.459725	FAM241B	10	ENSG00000010626	146.866	0.507501	0.246237	2.06102	0.0393009	0.144423	LRRC23	12
ENSG00000198034	18035.3	-0.457181	0.198583	-2.30222	0.0213229	0.0728396	RPS4X	X	ENSG00000171540	18.4209	-1.40931	0.927839	-1.51892	0.128783	0.459725	OTP	5	ENSG00000168275	712.488	-0.449726	0.218205	-2.06102	0.039301	0.144423	COA6	1
ENSG00000196262	30245.5	-0.277946	0.120748	-2.30187	0.0213427	0.0728915	PPIA	7	ENSG00000173406	593.697	-0.742378	0.488774	-1.51886	0.128798	0.459725	DAB1	1	ENSG00000104327	2584.16	-1.28584	0.624052	-2.06047	0.0393534	0.144554	CALB1	8
ENSG00000221955	158.176	0.812544	0.353007	2.30178	0.0213476	0.0728928	SLC12A8	3	ENSG00000177989	115.901	0.474031	0.311903	1.5198	0.12856	0.459725	CIMAP1B	22	ENSG00000121236	129.679	-0.412968	0.200421	-2.0605	0.0393506	0.144554	TRIM6	11
ENSG00000173535	44.0288	-0.992273	0.431132	-2.30155	0.0213605	0.0729212	TNFRSF10C	8	ENSG00000178982	1536.73	0.272691	0.179485	1.5193	0.128688	0.459725	EIF3K	19	ENSG00000203805	18.2931	-1.09312	0.530697	-2.05979	0.0394186	0.144762	PLPP4	10
ENSG00000198580	40.149	1.29919	0.564563	2.30122	0.021379	0.0729689		7	ENSG00000181027	1371.6	-0.202604	0.133432	-1.51841	0.128912	0.459725	FKRP	19	ENSG00000089159	1915.56	0.216938	0.105345	2.05932	0.039464	0.144836	PXN	12
ENSG00000188659	89.6474	0.929778	0.404077	2.30099	0.0213919	0.0729974	SAXO2	15	ENSG00000181444	291.64	-0.449932	0.296225	-1.51889	0.128791	0.459725	ZNF467	7	ENSG00000259024	218.837	0.403115	0.195746	2.05938	0.0394579	0.144836	TVP23C-CDRT4	17
ENSG00000214021	1193.09	0.344859	0.149932	2.3001	0.0214425	0.0731544	TTLL3	3	ENSG00000196922	233.553	-0.543316	0.357715	-1.51885	0.1288	0.459725	ZNF252P	8	ENSG00000271519	21.2361	0.738382	0.358529	2.05947	0.0394489	0.144836		X
ENSG00000276043	8429.34	-0.358022	0.155698	-2.29947	0.0214784	0.0732613	UHRF1	19	ENSG00000197345	1503.65	0.25754	0.169432	1.52001	0.128507	0.459725	MRPL21	11	ENSG00000165434	588.568	-0.388399	0.188636	-2.05898	0.0394959	0.144922	PGM2L1	11
ENSG00000119812	1096.3	-0.25853	0.112488	-2.29829	0.0215455	0.0734743	FAM98A	2	ENSG00000205929	161.337	-0.531694	0.35002	-1.51904	0.128753	0.459725	C21orf62	21	ENSG00000291237	3013.68	0.297789	0.144635	2.05889	0.0395043	0.144922	SOD2	6
ENSG00000125743	5767.79	-0.351026	0.152752	-2.29802	0.0215608	0.0734952	SNRPD2	19	ENSG00000223756	70.3922	-0.297918	0.195927	-1.52056	0.128371	0.459725	TSSC2	11	ENSG00000120322	6.90941	1.38825	0.674498	2.0582	0.0395707	0.145135	PCDHB8	5
ENSG00000188599	347.325	0.462051	0.201065	2.29802	0.0215607	0.0734952	NPIPP1	16	ENSG00000114626	280.444	-0.403142	0.265594	-1.51789	0.129043	0.45976	ABTB1	3	ENSG00000118640	98.508	0.473333	0.230003	2.05795	0.0395953	0.14518	VAMP8	2
ENSG00000188219	26.1584	1.27894	0.556597	2.29778	0.0215745	0.0735262	POTEE	2	ENSG00000143486	1121.85	0.12448	0.0820102	1.51786	0.12905	0.45976	EIF2D	1	ENSG00000175164	49.3345	0.845911	0.411056	2.0579	0.0395999	0.14518	ABO	9
ENSG00000107863	6336.91	0.331267	0.14423	2.2968	0.0216304	0.0736866	ARHGAP21	10	ENSG00000259707	6.74461	-0.798655	0.526101	-1.51806	0.128998	0.45976		15	ENSG00000123444	609.323	0.293933	0.142866	2.05741	0.0396473	0.145323	KBTBD4	11
ENSG00000112237	960.1	-0.314359	0.136869	-2.29679	0.0216308	0.0736866	CCNC	6	ENSG00000018236	52.016	-0.753358	0.496465	-1.51744	0.129155	0.45994	CNTN1	12	ENSG00000127249	61.1824	1.11814	0.543516	2.05724	0.0396627	0.145348	ATP13A4	3
ENSG00000137210	1976.61	-0.341334	0.148621	-2.29667	0.0216373	0.0736933	TMEM14B	6	ENSG00000196689	281.294	-0.215736	0.142166	-1.5175	0.12914	0.45994	TRPV1	17	ENSG00000116127	2033.6	0.254622	0.123787	2.05693	0.0396928	0.145397	ALMS1	2
ENSG00000196208	2255.47	-0.715047	0.311392	-2.29629	0.0216592	0.073752	GREB1	2	ENSG00000041988	515.506	0.374574	0.246864	1.51733	0.129183	0.459942	THAP3	1	ENSG00000177426	2221.79	0.379823	0.18465	2.05699	0.0396873	0.145397	TGIF1	18
ENSG00000237004	74.8978	0.684235	0.298142	2.29499	0.0217335	0.0739891	ZNRF2P1	7	ENSG00000105855	794.895	0.321763	0.212116	1.51692	0.129286	0.46006	ITGB8	7	ENSG00000086200	1443.27	-0.343089	0.166839	-2.0564	0.0397438	0.145552	IPO11	5
ENSG00000147324	770.326	-0.415745	0.181188	-2.29455	0.0217589	0.0740601	MFHAS1	8	ENSG00000138750	1457.43	0.17939	0.118269	1.5168	0.129318	0.46006	NUP54	4	ENSG00000111850	463.056	-0.242977	0.118172	-2.05612	0.039771	0.145559	SMIM8	6
ENSG00000137449	368.714	0.676519	0.294951	2.29366	0.0218099	0.0742019	CPEB2	4	ENSG00000153904	1864.23	-0.321109	0.211685	-1.51692	0.129288	0.46006	DDAH1	1	ENSG00000140090	14.349	0.882597	0.429236	2.0562	0.0397628	0.145559	SLC24A4	14
ENSG00000145362	2390.45	0.495598	0.216067	2.29373	0.0218063	0.0742019	ANK2	4	ENSG00000158008	74.1544	-0.64753	0.426916	-1.51676	0.129327	0.46006	EXTL1	1	ENSG00000170365	1207.54	-0.293627	0.142796	-2.05626	0.0397572	0.145559	SMAD1	4
ENSG00000176087	2331.13	-0.352315	0.153651	-2.29295	0.021851	0.0743259	SLC35A4	5	ENSG00000116774	329.534	-0.573646	0.378274	-1.51648	0.129397	0.460197	OLFML3	1	ENSG00000037749	1551.47	0.309008	0.150317	2.0557	0.0398111	0.145675	MFAP3	5
ENSG00000106128	17.7235	1.59322	0.694863	2.29286	0.0218562	0.0743279	GHRHR	7	ENSG00000135604	22.5642	0.584846	0.385682	1.51639	0.12942	0.460197	STX11	6	ENSG00000073417	329.68	0.325829	0.158532	2.05529	0.039851	0.145766	PDE8A	15
ENSG00000156795	614.696	-0.40247	0.175595	-2.29204	0.0219034	0.0744727	NTAQ1	8	ENSG00000043591	15.6404	0.674765	0.445039	1.51619	0.129471	0.460281	ADRB1	10	ENSG00000290230	55.3853	-0.515411	0.250775	-2.05527	0.0398529	0.145766		8
ENSG00000166402	1711.93	0.47842	0.20875	2.29183	0.0219155	0.0744979	TUB	11	ENSG00000090097	4832.37	-0.365335	0.241142	-1.51502	0.129768	0.460565	PCBP4	3	ENSG00000099968	1375.02	0.234233	0.114018	2.05435	0.0399419	0.14603	BCL2L13	22
ENSG00000143653	1719.93	0.3079	0.134357	2.29165	0.0219257	0.0745007	SCCPDH	1	ENSG00000095321	1242.6	-0.214451	0.141534	-1.51519	0.129725	0.460565	CRAT	9	ENSG00000174780	6522.7	-0.364716	0.177534	-2.05435	0.0399422	0.14603	SRP72	4
ENSG00000161914	352.715	0.388999	0.169742	2.29171	0.0219227	0.0745007	ZNF653	19	ENSG00000118412	274.135	0.316234	0.208706	1.51522	0.129718	0.460565	CASP8AP2	6	ENSG00000176884	27.1333	0.857022	0.417365	2.05341	0.0400325	0.146329	GRIN1	9
ENSG00000107815	806.568	-0.450911	0.19688	-2.29028	0.0220052	0.074755	TWNK	10	ENSG00000149743	841.791	0.268299	0.177107	1.51489	0.129799	0.460565	TRPT1	11	ENSG00000162849	247.896	0.726906	0.354128	2.05266	0.0401052	0.146564	KIF26B	1
ENSG00000113658	1992.84	-0.316471	0.138221	-2.2896	0.0220446	0.0748728	SMAD5	5	ENSG00000159714	290.222	-0.280987	0.185472	-1.51498	0.129776	0.460565	ZDHHC1	16	ENSG00000205309	137.45	-0.455563	0.222001	-2.05208	0.040162	0.14674	NT5M	17
ENSG00000123219	1050.94	-0.285226	0.124594	-2.28925	0.0220646	0.0749251	CENPK	5	ENSG00000170959	84.5061	-0.470407	0.31042	-1.51539	0.129674	0.460565	DCDC1	11	ENSG00000163249	1358.21	-0.230277	0.112233	-2.05178	0.0401909	0.146814	CCNYL1	2
ENSG00000065150	10656.6	-0.293011	0.128005	-2.28906	0.022076	0.0749478	IPO5	13	ENSG00000186297	85.3058	-0.440612	0.290831	-1.51501	0.129769	0.460565	GABRA5	15	ENSG00000115541	4879.12	-0.472267	0.230205	-2.0515	0.040218	0.146851	HSPE1	2
ENSG00000134780	905.367	0.429514	0.187648	2.28894	0.0220831	0.0749558	DAGLA	11	ENSG00000212123	126.997	0.371913	0.245436	1.51532	0.129692	0.460565	PRR22	19	ENSG00000185278	759.63	0.386806	0.188546	2.05152	0.0402161	0.146851	ZBTB37	1
ENSG00000173327	1679.01	-0.264707	0.11565	-2.28886	0.0220877	0.0749558	MAP3K11	11	ENSG00000225614	49.3441	-0.665827	0.439315	-1.5156	0.12962	0.460565	ZNF469	16	ENSG00000119599	163.452	-0.388688	0.189512	-2.05099	0.0402675	0.147001	DCAF4	14
ENSG00000143258	1378.11	0.252816	0.110512	2.28768	0.0221564	0.0751408	USP21	1	ENSG00000188677	145.247	-0.474636	0.313367	-1.51463	0.129866	0.460704	PARVB	22	ENSG00000074211	46.2647	1.03571	0.505051	2.0507	0.040296	0.147074	PPP2R2C	4
ENSG00000149179	1571.22	0.262028	0.114537	2.28772	0.0221536	0.0751408	CSTPP1	11	ENSG00000115944	3566.36	0.265212	0.175115	1.51451	0.129897	0.460718	COX7A2L	2	ENSG00000206127	25.7998	-1.01514	0.495173	-2.05007	0.0403574	0.147266	GOLGA8O	15
ENSG00000151468	448.959	-2.72964	1.19313	-2.2878	0.0221489	0.0751408	CCDC3	10	ENSG00000080986	1634.34	0.16483	0.108859	1.51416	0.129985	0.460833	NDC80	18	ENSG00000107331	1198	0.395454	0.19295	2.04952	0.0404114	0.147406	ABCA2	9
ENSG00000154001	2711.71	0.214955	0.0939698	2.28749	0.022167	0.075161	PPP2R5E	14	ENSG00000136546	14.4438	0.607915	0.40148	1.51419	0.129978	0.460833	SCN7A	2	ENSG00000239305	758.451	0.2456	0.119834	2.04951	0.0404128	0.147406	RNF103	2
ENSG00000136810	2683.33	-0.469109	0.205114	-2.28707	0.0221919	0.0752296	TXN	9	ENSG00000254995	123.579	-0.635982	0.420097	-1.51389	0.130053	0.460976	STX16-NPEPL1	20	ENSG00000143951	314.625	0.33037	0.161218	2.04922	0.0404408	0.147477	WDPCP	2
ENSG00000113387	4014.7	-0.288046	0.125973	-2.28658	0.0222204	0.0753095	SUB1	5	ENSG00000182400	483.817	-0.247059	0.163239	-1.51348	0.130159	0.461254	TRAPPC6B	14	ENSG00000134690	2794.68	-0.307098	0.149898	-2.04871	0.0404904	0.147627	CDCA8	1
ENSG00000286905	172.06	-0.583438	0.255166	-2.2865	0.022225	0.0753095		2	ENSG00000140264	14192.7	0.408032	0.26971	1.51286	0.130316	0.461616	SERF2	15	ENSG00000171490	5158.1	-0.280128	0.136791	-2.04786	0.0405739	0.1479	RSL1D1	16
ENSG00000163870	651.043	0.297212	0.130004	2.28616	0.0222447	0.0753464	TPRA1	3	ENSG00000183722	2486.26	0.357078	0.236028	1.51287	0.130314	0.461616	LHFPL6	13	ENSG00000184988	52.3369	-0.53246	0.260026	-2.04772	0.0405879	0.147919	TMEM106A	17
ENSG00000197969	947.573	0.477768	0.208983	2.28615	0.0222453	0.0753464	VPS13A	9	ENSG00000077147	3425.54	-0.132032	0.0872976	-1.51243	0.130424	0.461781	TM9SF3	10	ENSG00000227825	14.739	0.986953	0.482039	2.04745	0.0406135	0.147945	SLC9A7P1	12
ENSG00000092853	2579.35	-0.356251	0.155839	-2.28602	0.0222533	0.0753575	CLSPN	1	ENSG00000108840	1914.83	-0.243732	0.161179	-1.51218	0.130488	0.461781	HDAC5	17	ENSG00000274523	2115.66	-0.214803	0.104916	-2.04738	0.0406207	0.147945	RCC1L	7
ENSG00000179008	14.3619	-1.71011	0.748215	-2.28558	0.0222788	0.0754281	C14orf39	14	ENSG00000126768	3104.52	0.305664	0.202117	1.51231	0.130454	0.461781	TIMM17B	X	ENSG00000277972	161.449	0.470277	0.22969	2.04744	0.0406149	0.147945	CISD3	17
ENSG00000197935	49.6066	1.84541	0.807546	2.2852	0.022301	0.0754873	ZNF311	6	ENSG00000186710	31.3987	-0.714448	0.472359	-1.51251	0.130404	0.461781	CFAP73	12	ENSG00000109851	293.737	-1.56326	0.763657	-2.04707	0.0406515	0.148026	DBX1	11
ENSG00000148335	999.865	-0.346664	0.151727	-2.28478	0.0223255	0.0755542	NTMT1	9	ENSG00000239305	597.089	-0.245948	0.16265	-1.51213	0.130501	0.461781	RNF103	2	ENSG00000110455	146.578	0.862108	0.421172	2.04693	0.0406653	0.148045	ACCS	11
ENSG00000185262	1220.94	0.497066	0.21757	2.28463	0.0223346	0.0755688	UBALD2	17	ENSG00000160180	55.0407	-1.0973	0.725748	-1.51196	0.130544	0.461784	TFF3	21	ENSG00000131626	2215.73	0.305305	0.149173	2.04666	0.0406919	0.14811	PPFIA1	11
ENSG00000165724	1099.52	-0.35874	0.157043	-2.28435	0.0223512	0.0756091	ZMYND19	9	ENSG00000188706	1353.94	-0.25326	0.16751	-1.51191	0.130557	0.461784	ZDHHC9	X	ENSG00000127124	100.294	0.625324	0.305573	2.0464	0.040717	0.14817	HIVEP3	1
ENSG00000010244	6657.63	-0.195425	0.0855549	-2.2842	0.0223596	0.0756214	ZNF207	17	ENSG00000100003	252.197	-0.359624	0.237954	-1.51132	0.130707	0.46185	SEC14L2	22	ENSG00000140905	2467.58	-0.274203	0.134066	-2.04529	0.0408265	0.148537	GCSH	16
ENSG00000133195	207.831	-0.506191	0.221646	-2.28378	0.0223842	0.0756888	SLC39A11	17	ENSG00000100121	11.0721	1.11358	0.736832	1.51131	0.13071	0.46185	GGTLC2	22	ENSG00000011677	165.23	0.534771	0.261495	2.04505	0.04085	0.14856	GABRA3	X
ENSG00000012232	5594.53	0.242059	0.10602	2.28314	0.0224219	0.075792	EXTL3	8	ENSG00000149929	2384.83	0.15424	0.102064	1.51121	0.130736	0.46185	HIRIP3	16	ENSG00000229816	18.4278	0.832304	0.40697	2.04512	0.0408428	0.14856	DDX50P1	2
ENSG00000082196	175.292	-0.879676	0.385298	-2.2831	0.0224242	0.075792	C1QTNF3	5	ENSG00000164056	5717.28	-0.629747	0.416683	-1.51133	0.130703	0.46185	SPRY1	4	ENSG00000103671	758.631	-0.199117	0.0973901	-2.04453	0.0409012	0.148714	TRIP4	15
ENSG00000069998	1360.05	-0.333684	0.146167	-2.2829	0.0224363	0.0758169	HDHD5	22	ENSG00000189129	70.2479	0.814661	0.539088	1.51118	0.130741	0.46185	PLAC9	10	ENSG00000085063	3165.62	0.482108	0.235852	2.04411	0.0409427	0.148834	CD59	11
ENSG00000158828	1256.62	0.348888	0.152894	2.28189	0.0224959	0.0760002	PINK1	1	ENSG00000273540	12.1578	0.824665	0.545569	1.51157	0.130644	0.46185	AGBL1	15	ENSG00000025293	1876.07	-0.273317	0.133736	-2.04371	0.0409819	0.148945	PHF20	20
ENSG00000243364	511.077	-0.480281	0.210482	-2.28182	0.0225001	0.0760002	EFNA4	1	ENSG00000109956	2291.27	0.144462	0.0956189	1.51081	0.130837	0.461991	B3GAT1	11	ENSG00000100425	2366.81	0.22708	0.111127	2.04342	0.0410108	0.149018	BRD1	22
ENSG00000106003	986.344	0.467613	0.205036	2.28064	0.0225696	0.076219	LFNG	7	ENSG00000128973	2161.16	0.230258	0.152407	1.51081	0.130837	0.461991	CLN6	15	ENSG00000100154	2787.32	0.355437	0.17396	2.04321	0.0410314	0.149062	TTC28	22
ENSG00000174586	564.726	0.28019	0.122868	2.28041	0.0225833	0.0762491	ZNF497	19	ENSG00000137411	134.119	0.742926	0.491806	1.51061	0.130888	0.462076	VARS2	6	ENSG00000167548	3191.33	0.395153	0.193419	2.04299	0.0410536	0.149111	KMT2D	12
ENSG00000125864	98.2232	-0.997138	0.437281	-2.28031	0.0225891	0.0762526	BFSP1	20	ENSG00000138449	44.6063	-0.701912	0.464729	-1.51037	0.130949	0.462095	SLC40A1	2	ENSG00000214652	22.7939	0.660661	0.323397	2.04288	0.0410644	0.149119	ZNF727	7
ENSG00000186187	1456.8	0.244647	0.107295	2.28015	0.022599	0.0762697	ZNRF1	16	ENSG00000235859	57.0426	0.329773	0.218324	1.51048	0.130922	0.462095		7	ENSG00000099904	1394.31	0.265018	0.129747	2.04257	0.0410946	0.149165	ZDHHC8	22
ENSG00000225697	605.11	-0.464717	0.203824	-2.27999	0.0226083	0.0762853	SLC26A6	3	ENSG00000140299	833.71	-0.148641	0.0984389	-1.50999	0.131047	0.462342	BNIP2	15	ENSG00000116473	1631.42	-0.291572	0.142744	-2.04262	0.0410897	0.149165	RAP1A	1
ENSG00000117152	64.6778	-1.01724	0.446213	-2.27973	0.0226237	0.076305	RGS4	1	ENSG00000084764	828.062	-0.304306	0.201564	-1.50972	0.131114	0.462392	MAPRE3	2	ENSG00000111676	4916.64	0.320162	0.156844	2.04128	0.0412229	0.1496	ATN1	12
ENSG00000138095	4313.82	-0.312533	0.13709	-2.27977	0.0226215	0.076305	LRPPRC	2	ENSG00000183889	2286.13	0.384923	0.254964	1.50971	0.131116	0.462392		16	ENSG00000160202	12.2845	-1.49564	0.732748	-2.04114	0.0412374	0.14962	CRYAA	21
ENSG00000172409	489.661	-0.411436	0.180553	-2.27876	0.0226816	0.076484	CLP1	11	ENSG00000067606	1134.82	-0.312471	0.207031	-1.5093	0.131223	0.462476	PRKCZ	1	ENSG00000100077	820.742	-0.453585	0.222264	-2.04075	0.0412756	0.149696	GRK3	22
ENSG00000171159	1341.32	0.280192	0.122964	2.27866	0.0226873	0.0764871	BBLN	9	ENSG00000102738	928.19	0.152847	0.101268	1.50934	0.131213	0.462476	MRPS31	13	ENSG00000160323	156.18	0.426374	0.208926	2.0408	0.0412711	0.149696	ADAMTS13	9
ENSG00000170955	112.369	-1.68261	0.73859	-2.27814	0.0227181	0.0765747	CAVIN3	11	ENSG00000267640	5.8267	-1.01757	0.674109	-1.50951	0.131169	0.462476		19	ENSG00000035499	2370.33	-0.32121	0.157432	-2.0403	0.04132	0.149794	DEPDC1B	5
ENSG00000188779	46.724	1.05932	0.46513	2.27746	0.0227588	0.0766957	SKOR1	15	ENSG00000110092	10761.5	-0.250264	0.165836	-1.50911	0.131272	0.462551	CCND1	11	ENSG00000120075	48.7644	-1.36248	0.667774	-2.04033	0.0413177	0.149794	HOXB5	17
ENSG00000072958	3019.67	0.227666	0.0999857	2.27699	0.022787	0.0767423	AP1M1	19	ENSG00000135314	162.284	-0.328402	0.217755	-1.50813	0.131522	0.462809	KHDC1	6	ENSG00000008853	1849.09	0.36402	0.178448	2.03993	0.0413578	0.149899	RHOBTB2	8
ENSG00000256591	352.369	-0.57659	0.253215	-2.27707	0.0227818	0.0767423		11	ENSG00000148848	193.651	-0.662894	0.439408	-1.50861	0.131399	0.462809	ADAM12	10	ENSG00000100664	10532.2	-0.322726	0.15823	-2.0396	0.0413897	0.149952	EIF5	14
ENSG00000278311	1440.69	0.384871	0.169021	2.27705	0.022783	0.0767423	GGNBP2	17	ENSG00000164134	2209.52	0.189462	0.125606	1.50839	0.131455	0.462809	NAA15	4	ENSG00000165338	2072.27	0.356884	0.174971	2.03968	0.0413824	0.149952	HECTD2	10
ENSG00000163762	144.633	-1.26969	0.557728	-2.27653	0.0228142	0.0768177	TM4SF18	3	ENSG00000166233	1955.09	-0.238603	0.158194	-1.50829	0.131481	0.462809	ARIH1	15	ENSG00000143575	1715.27	-0.286217	0.140358	-2.0392	0.0414304	0.150063	HAX1	1
ENSG00000112159	1740.69	-0.518985	0.227987	-2.27638	0.0228235	0.0768327	MDN1	6	ENSG00000167566	1782.1	-0.180314	0.119559	-1.50816	0.131514	0.462809	NCKAP5L	12	ENSG00000146085	1483.67	-0.22915	0.112377	-2.03912	0.0414378	0.150063	MMUT	6
ENSG00000136930	4699.27	-0.250924	0.110258	-2.27579	0.0228584	0.0769181	PSMB7	9	ENSG00000229920	12.1071	0.841444	0.557964	1.50806	0.131539	0.462809	RPS4XP5	2	ENSG00000100350	1446.39	0.292844	0.143627	2.03891	0.0414586	0.150106	FOXRED2	22
ENSG00000215845	56.9643	0.91572	0.40237	2.27582	0.022857	0.0769181	TSTD1	1	ENSG00000249226	12.9019	-0.56188	0.372492	-1.50843	0.131444	0.462809	SUCLG2P4	5	ENSG00000175334	11506.3	-0.438808	0.21524	-2.03869	0.0414809	0.150155	BANF1	11
ENSG00000114120	2280.18	0.309579	0.136052	2.27544	0.0228794	0.076927	SLC25A36	3	ENSG00000135587	368.13	0.200872	0.133211	1.50792	0.131575	0.462837	SMPD2	6	ENSG00000146094	150.665	0.465929	0.228575	2.03841	0.0415093	0.150227	DOK3	5
ENSG00000135392	1275.84	-0.241575	0.106156	-2.27565	0.0228669	0.076927	DNAJC14	12	ENSG00000243156	1511.39	-0.320751	0.212742	-1.5077	0.13163	0.462936	MICAL3	22	ENSG00000175467	2732.44	-0.335911	0.164825	-2.03799	0.0415513	0.150347	SART1	11
ENSG00000135677	2621.26	-0.384926	0.169166	-2.27543	0.0228803	0.076927	GNS	12	ENSG00000029725	2023.17	-0.219684	0.145729	-1.50748	0.131686	0.463035	RABEP1	17	ENSG00000106245	2933.54	-0.357855	0.175718	-2.03653	0.0416972	0.150748	BUD31	7
ENSG00000142684	393.298	-0.429236	0.188636	-2.27547	0.0228777	0.076927	ZNF593	1	ENSG00000105792	140.176	-0.416884	0.276621	-1.50706	0.131795	0.463273	CFAP69	7	ENSG00000123975	3784.52	-0.411995	0.202291	-2.03664	0.0416856	0.150748	CKS2	9
ENSG00000161677	131.341	-0.814632	0.358062	-2.27512	0.0228989	0.0769734	JOSD2	19	ENSG00000285749	33.8242	0.369301	0.245057	1.507	0.13181	0.463273		3	ENSG00000139350	1923.23	-0.354558	0.174086	-2.03668	0.0416819	0.150748	NEDD1	12
ENSG00000133657	1689.07	-0.311451	0.136909	-2.27488	0.0229131	0.0770049	ATP13A3	3	ENSG00000008382	1683.64	0.245145	0.162686	1.50686	0.131847	0.463308	MPND	19	ENSG00000168827	1297.66	0.257795	0.126583	2.03657	0.0416929	0.150748	GFM1	3
ENSG00000111678	2763.63	0.25394	0.111635	2.27473	0.0229222	0.0770193	C12orf57	12	ENSG00000105583	1945.02	0.36315	0.241077	1.50637	0.131973	0.463348	WDR83OS	19	ENSG00000121481	2422.69	-0.452043	0.222077	-2.03553	0.0417978	0.150953	RNF2	1
ENSG00000172262	1104.42	-0.276944	0.121768	-2.27436	0.0229442	0.0770769	ZNF131	5	ENSG00000112305	1335.1	0.107246	0.0712095	1.50606	0.132052	0.463348	SMAP1	6	ENSG00000144791	1392.95	0.282821	0.138936	2.03562	0.0417887	0.150953	LIMD1	3
ENSG00000146731	9155.66	-0.301741	0.132724	-2.27346	0.0229987	0.0772438	CCT6A	7	ENSG00000135519	28.8533	0.835721	0.554864	1.50617	0.132023	0.463348	KCNH3	12	ENSG00000148468	2667.35	0.240339	0.118053	2.03585	0.0417653	0.150953	FAM171A1	10
ENSG00000270276	111.644	0.789602	0.347362	2.27314	0.0230176	0.077291	H4C15	1	ENSG00000143436	2932.42	0.188571	0.125194	1.50623	0.132008	0.463348	MRPL9	1	ENSG00000152402	650.352	0.728739	0.357988	2.03565	0.0417851	0.150953	GUCY1A2	11
ENSG00000196277	19.5624	1.57647	0.693661	2.27269	0.0230451	0.0773671	GRM7	3	ENSG00000151461	1650.04	0.458426	0.304384	1.50608	0.132047	0.463348	UPF2	10	ENSG00000247746	453.445	-0.328519	0.161388	-2.03558	0.0417922	0.150953	USP51	X
ENSG00000115317	973.001	0.272726	0.120023	2.27229	0.0230693	0.0774319	HTRA2	2	ENSG00000184584	29.4628	-1.03838	0.689238	-1.50656	0.131924	0.463348	STING1	5	ENSG00000164967	495.516	-0.31111	0.15285	-2.03539	0.0418113	0.15097	RPP25L	9
ENSG00000157214	86.8218	0.785494	0.345729	2.27199	0.0230869	0.077475	STEAP2	7	ENSG00000188636	3037.97	-0.296422	0.196754	-1.50656	0.131923	0.463348	RTL6	22	ENSG00000122026	24963.5	-0.632491	0.3108	-2.03504	0.0418467	0.151066	RPL21	13
ENSG00000184221	890.841	1.62615	0.716081	2.27091	0.0231527	0.0776631	OLIG1	21	ENSG00000010322	6485.57	-0.260194	0.172882	-1.50504	0.132315	0.46343	NISCH	3	ENSG00000214655	1981.82	0.352903	0.173445	2.03467	0.0418839	0.151169	ZSWIM8	10
ENSG00000266777	91.8342	0.648499	0.285562	2.27096	0.0231494	0.0776631	SH3GL1P1	17	ENSG00000138834	4681.41	-0.310802	0.206409	-1.50576	0.13213	0.46343	MAPK8IP3	16	ENSG00000256223	502.191	0.375818	0.184725	2.03447	0.0419041	0.15121	ZNF10	12
ENSG00000169604	3758.94	-0.30755	0.135488	-2.26994	0.0232115	0.0778275	ANTXR1	2	ENSG00000139597	65.7387	0.37988	0.252349	1.50537	0.132229	0.46343	N4BP2L1	13	ENSG00000122515	2478.88	0.237737	0.116906	2.03358	0.0419942	0.151451	ZMIZ2	7
ENSG00000197857	472.361	0.467917	0.206134	2.26997	0.0232097	0.0778275	ZNF44	19	ENSG00000140859	745.313	-0.302725	0.201074	-1.50554	0.132184	0.46343	KIFC3	16	ENSG00000130829	46.8838	0.803042	0.39499	2.03307	0.0420457	0.151451	DUSP9	X
ENSG00000128965	105.416	-0.554758	0.24447	-2.26923	0.0232546	0.0779558	CHAC1	15	ENSG00000143093	1675.32	-0.183993	0.122229	-1.50531	0.132244	0.46343	STRIP1	1	ENSG00000132510	1507.31	0.363365	0.178696	2.03343	0.0420095	0.151451	KDM6B	17
ENSG00000158470	2110.62	-0.247438	0.109077	-2.26846	0.0233011	0.0780905	B4GALT5	20	ENSG00000161956	3346.3	0.154989	0.102944	1.50557	0.132178	0.46343	SENP3	17	ENSG00000157593	1996.79	-0.25713	0.126472	-2.0331	0.0420428	0.151451	SLC35B2	6
ENSG00000215251	578.738	-0.307655	0.135626	-2.26841	0.0233045	0.0780905	FASTKD5	20	ENSG00000184979	67.6553	0.410145	0.272523	1.50499	0.132325	0.46343	USP18	22	ENSG00000166171	1088.72	0.614762	0.302286	2.03371	0.0419809	0.151451	DPCD	10
ENSG00000104738	8458.42	-0.398507	0.175693	-2.2682	0.0233169	0.0781157	MCM4	8	ENSG00000186806	224.216	0.300352	0.199568	1.50501	0.132321	0.46343	VSIG10L	19	ENSG00000167632	964.324	0.26586	0.130761	2.03318	0.0420344	0.151451	TRAPPC9	8
ENSG00000118482	2131.86	-0.329066	0.145112	-2.26767	0.0233494	0.078208	PHF3	6	ENSG00000196839	661.666	0.365503	0.242819	1.50525	0.13226	0.46343	ADA	20	ENSG00000172461	840.488	-0.584735	0.287597	-2.03318	0.0420348	0.151451	FUT9	6
ENSG00000110841	722.8	-0.322281	0.142173	-2.26682	0.023401	0.0783614	PPFIBP1	12	ENSG00000157315	12.3945	0.628294	0.417509	1.50486	0.132359	0.463451	TMED6	16	ENSG00000174136	2001.22	-0.668195	0.32867	-2.03302	0.0420502	0.151451	RGMB	5
ENSG00000179029	795.524	0.355477	0.156822	2.26676	0.023405	0.0783614	TMEM107	17	ENSG00000090013	361.646	0.41475	0.275639	1.50468	0.132406	0.463517	BLVRB	19	ENSG00000213066	2427.13	0.221705	0.109051	2.03304	0.0420483	0.151451	CEP43	6
ENSG00000134207	204.485	1.01858	0.449383	2.26661	0.0234139	0.0783749	SYT6	1	ENSG00000070610	2557.97	-0.208275	0.138453	-1.5043	0.132504	0.463646	GBA2	9	ENSG00000148019	4065.8	0.261983	0.128897	2.0325	0.0421033	0.151579	CEP78	9
ENSG00000143158	932.568	0.334552	0.147625	2.26622	0.023438	0.0784391	MPC2	1	ENSG00000127540	3387.68	0.33663	0.223802	1.50414	0.132545	0.463646	UQCR11	19	ENSG00000227582	14.1562	1.35331	0.665815	2.03255	0.0420976	0.151579	ADGRF5P1	9
ENSG00000116977	719.11	0.438829	0.193666	2.2659	0.0234574	0.078463	LGALS8	1	ENSG00000128708	3170.95	0.171897	0.114301	1.50389	0.132609	0.463646	HAT1	2	ENSG00000104863	78.0179	-0.554585	0.272971	-2.03167	0.0421875	0.15185	LIN7B	19
ENSG00000137880	143.118	-0.71719	0.31652	-2.26586	0.0234599	0.078463	GCHFR	15	ENSG00000139146	3321.07	0.258034	0.171576	1.5039	0.132607	0.463646	SINHCAF	12	ENSG00000157064	796.329	-0.765359	0.376736	-2.03155	0.0421988	0.151859	NMNAT2	1
ENSG00000166750	296.81	-0.724787	0.319865	-2.26592	0.0234565	0.078463	SLFN5	17	ENSG00000147684	4670.54	0.3662	0.243468	1.5041	0.132556	0.463646	NDUFB9	8	ENSG00000133657	2518.69	0.234336	0.115372	2.03113	0.0422417	0.151982	ATP13A3	3
ENSG00000108518	16165	-0.473289	0.208926	-2.26535	0.0234915	0.0785522	PFN1	17	ENSG00000165879	80.3538	0.333694	0.221814	1.50438	0.132482	0.463646	FRAT1	10	ENSG00000158427	612.049	-0.351465	0.173115	-2.03024	0.0423317	0.152262	TMSB15B	X
ENSG00000129007	106.103	-0.843735	0.372504	-2.26504	0.0235103	0.0785987	CALML4	15	ENSG00000072364	1789.13	-0.285408	0.189805	-1.50369	0.132661	0.463732	AFF4	5	ENSG00000184182	1102.05	-0.326879	0.161009	-2.03019	0.0423373	0.152262	UBE2F	2
ENSG00000180089	95.0071	0.645743	0.285143	2.26463	0.0235356	0.0786668	TMEM86B	19	ENSG00000004455	4128.77	0.162753	0.108305	1.50273	0.13291	0.464439	AK2	1	ENSG00000088179	959.092	0.451405	0.222402	2.02968	0.042389	0.152416	PTPN4	2
ENSG00000112357	131.495	-0.503331	0.222308	-2.26411	0.0235672	0.0786901	PEX7	6	ENSG00000151135	951.426	-0.250532	0.166722	-1.50269	0.132919	0.464439	TMEM263	12	ENSG00000185973	477.749	-0.263528	0.129861	-2.02931	0.0424266	0.15252	TMLHE	X
ENSG00000118777	16.5287	-1.83513	0.810487	-2.26424	0.0235597	0.0786901	ABCG2	4	ENSG00000119938	72.1886	-0.265704	0.176864	-1.50231	0.133017	0.46462	PPP1R3C	10	ENSG00000011028	3489.68	-0.531068	0.261793	-2.02858	0.0425009	0.152754	MRC2	17
ENSG00000144815	1058.27	-0.27603	0.121912	-2.26418	0.0235633	0.0786901	NXPE3	3	ENSG00000233622	35.671	0.481441	0.320475	1.50227	0.133027	0.46462	CYP2T1P	19	ENSG00000277462	611.146	-0.386251	0.190432	-2.02829	0.0425308	0.15283	ZNF670	1
ENSG00000147604	28762.1	-0.240387	0.106171	-2.26414	0.0235653	0.0786901	RPL7	8	ENSG00000094880	1464.94	0.17052	0.113517	1.50215	0.133059	0.464635	CDC23	5	ENSG00000152782	1407.64	-0.244692	0.120665	-2.02787	0.0425735	0.152951	PANK1	10
ENSG00000172748	209.789	0.443571	0.19591	2.26415	0.0235647	0.0786901	ZNF596	8	ENSG00000049239	1485.24	0.239301	0.159369	1.50155	0.133214	0.464676	H6PD	1	ENSG00000103599	101.863	0.44421	0.219076	2.02765	0.0425956	0.152999	IQCH	15
ENSG00000112984	2983.44	-0.24049	0.106245	-2.26354	0.0236026	0.0787918	KIF20A	5	ENSG00000121775	1136.47	0.159363	0.106144	1.50138	0.133258	0.464676	TMEM39B	1	ENSG00000167460	18247.5	-0.214264	0.105677	-2.02753	0.0426081	0.153012	TPM4	19
ENSG00000177191	37.6004	-1.38701	0.612803	-2.26339	0.0236119	0.0788065	B3GNT8	19	ENSG00000143632	24.6603	0.615674	0.409975	1.50174	0.133165	0.464676	ACTA1	1	ENSG00000159899	550.492	0.336529	0.166008	2.02718	0.0426437	0.153076	NPR2	9
ENSG00000138430	3452.1	-0.219815	0.0971266	-2.26318	0.0236245	0.0788262	OLA1	2	ENSG00000163818	660.266	-0.25217	0.167968	-1.5013	0.133278	0.464676	LZTFL1	3	ENSG00000225968	979.313	-0.351822	0.173552	-2.02719	0.042643	0.153076	ELFN1	7
ENSG00000176834	544.882	0.406695	0.179705	2.26313	0.0236276	0.0788262	VSIG10	12	ENSG00000168826	164.155	-0.257688	0.171599	-1.50169	0.133178	0.464676	ZBTB49	4	ENSG00000104853	2850.46	0.233202	0.115051	2.02695	0.042668	0.153131	CLPTM1	19
ENSG00000125266	5894.17	-0.451213	0.199397	-2.26289	0.0236427	0.07886	EFNB2	13	ENSG00000169991	415.676	-0.332058	0.221116	-1.50174	0.133165	0.464676	IFFO2	1	ENSG00000260081	70.9663	0.729475	0.359921	2.02676	0.0426865	0.153166	MRFAP1P1	X
ENSG00000070814	3876.22	-0.351116	0.155185	-2.26257	0.0236623	0.0789004	TCOF1	5	ENSG00000170348	4186.5	-0.260843	0.173702	-1.50167	0.133182	0.464676	TMED10	14	ENSG00000100852	3172.56	0.258967	0.127785	2.02658	0.0427058	0.153179	ARHGAP5	14
ENSG00000164684	1474.22	0.398708	0.176222	2.26253	0.0236647	0.0789004	ZNF704	8	ENSG00000172782	13.7033	0.813105	0.541621	1.50124	0.133293	0.464676	FADS6	17	ENSG00000237418	11.2041	0.954963	0.471225	2.02655	0.0427081	0.153179		3
ENSG00000107130	1846.63	0.299908	0.132569	2.26229	0.0236798	0.0789343	NCS1	9	ENSG00000165197	10.4264	1.16793	0.778125	1.50095	0.133368	0.464681	VEGFD	X	ENSG00000125870	3728.8	-0.378419	0.186766	-2.02617	0.0427475	0.153289	SNRPB2	20
ENSG00000174306	475.437	0.350397	0.154914	2.26189	0.0237044	0.0789999	ZHX3	20	ENSG00000176390	534.085	0.18844	0.125538	1.50107	0.133338	0.464681	CRLF3	17	ENSG00000096384	49680	-0.289386	0.14284	-2.02595	0.0427702	0.153338	HSP90AB1	6
ENSG00000106524	1033.01	-0.256373	0.113367	-2.26145	0.0237317	0.0790744	ANKMY2	7	ENSG00000253731	29.9327	-0.675094	0.449789	-1.50092	0.133378	0.464681	PCDHGA6	5	ENSG00000084693	2602.38	0.174459	0.0861161	2.02585	0.0427799	0.153341	AGBL5	2
ENSG00000122687	1332.58	-0.343028	0.151703	-2.26118	0.0237481	0.0791124	MRM2	7	ENSG00000100439	624.475	-0.240321	0.16015	-1.50061	0.133458	0.464863	ABHD4	14	ENSG00000166887	2499.11	0.230428	0.113771	2.02536	0.0428301	0.153489	VPS39	15
ENSG00000164879	107.186	0.80512	0.356081	2.26106	0.0237555	0.0791206	CA3	8	ENSG00000116132	155.46	0.54309	0.361954	1.50044	0.133501	0.464901	PRRX1	1	ENSG00000166025	3264.29	0.327766	0.161843	2.02521	0.042846	0.153513	AMOTL1	11
ENSG00000187017	69.3374	-0.713602	0.315742	-2.26008	0.0238164	0.0793071	ESPN	1	ENSG00000233757	376.111	-0.290918	0.1939	-1.50035	0.133524	0.464901	ZNF892	2	ENSG00000151491	1365.07	-0.403479	0.199266	-2.02483	0.0428851	0.153622	EPS8	12
ENSG00000074935	717.134	0.376853	0.166771	2.2597	0.0238401	0.0793694	TUBE1	6	ENSG00000114770	1736.39	-0.154646	0.103109	-1.49984	0.133657	0.465266	ABCC5	3	ENSG00000109881	2106.04	-0.392633	0.193924	-2.02467	0.0429011	0.153647	CCDC34	11
ENSG00000144619	191.37	-0.728951	0.322611	-2.25954	0.0238501	0.0793861	CNTN4	3	ENSG00000162607	3344.12	0.128592	0.085762	1.49941	0.133768	0.46546	USP1	1	ENSG00000120784	916.054	0.296268	0.146375	2.02403	0.042967	0.153826	ZFP30	19
ENSG00000288684	100.634	-0.74513	0.32979	-2.25941	0.0238581	0.0793961		9	ENSG00000177971	2201.98	0.314277	0.209586	1.49951	0.133741	0.46546	IMP3	15	ENSG00000124222	2312.42	0.297353	0.146912	2.02401	0.0429689	0.153826	STX16	20
ENSG00000111669	10382.5	-0.364522	0.161363	-2.25902	0.0238824	0.0794607	TPI1	12	ENSG00000102870	2798.68	-0.188608	0.125803	-1.49924	0.133812	0.465515	ZNF629	16	ENSG00000164104	16269.8	-0.236911	0.117055	-2.02393	0.0429778	0.153826	HMGB2	4
ENSG00000134222	3138.41	-0.34592	0.153184	-2.2582	0.0239329	0.0796121	PSRC1	1	ENSG00000103319	34.9775	-0.678908	0.452978	-1.49877	0.133934	0.465689	EEF2K	16	ENSG00000113522	1343.9	-0.500691	0.247424	-2.02362	0.0430097	0.153876	RAD50	5
ENSG00000137338	612.109	0.307967	0.136386	2.25805	0.0239424	0.0796271	PGBD1	6	ENSG00000154945	1348.48	0.242637	0.161887	1.49881	0.133923	0.465689	ANKRD40	17	ENSG00000163428	1337.18	0.289218	0.142918	2.02367	0.0430043	0.153876	LRRC58	3
ENSG00000182979	5393.56	0.204191	0.0904317	2.25796	0.0239482	0.0796299	MTA1	14	ENSG00000215421	383.329	-0.196041	0.130805	-1.49872	0.133946	0.465689	ZNF407	18	ENSG00000111046	6.67936	-1.21866	0.602305	-2.02332	0.0430402	0.153953	MYF6	12
ENSG00000072133	448.889	0.387378	0.171598	2.25747	0.0239786	0.0797141	RPS6KA6	X	ENSG00000123473	863.516	0.173435	0.115743	1.49845	0.134017	0.465704	STIL	1	ENSG00000166816	12.8388	1.05193	0.51995	2.02315	0.0430579	0.153984	LDHD	16
ENSG00000167088	3114.14	-0.295907	0.131117	-2.25681	0.0240198	0.0798347	SNRPD1	18	ENSG00000198937	1703.98	0.398917	0.266232	1.49839	0.134033	0.465704	CCDC167	6	ENSG00000163380	17.0035	-0.970251	0.4796	-2.02304	0.0430687	0.153991	LMOD3	3
ENSG00000123297	955.618	-0.314631	0.139438	-2.25642	0.0240442	0.0798991	TSFM	12	ENSG00000198945	819.801	-0.431228	0.28778	-1.49846	0.134013	0.465704	L3MBTL3	6	ENSG00000167535	1145.03	-0.241823	0.119544	-2.02288	0.0430857	0.154019	CACNB3	12
ENSG00000178187	47.1953	1.3064	0.579061	2.25607	0.0240662	0.079939	ZNF454	5	ENSG00000115364	1187.47	0.174952	0.116813	1.49771	0.13421	0.465759	MRPL19	2	ENSG00000147649	4227.11	-0.229294	0.113382	-2.02231	0.0431448	0.154199	MTDH	8
ENSG00000238227	1263.53	-0.443598	0.196623	-2.25608	0.0240656	0.079939	TMEM250	9	ENSG00000136827	1462.93	-0.171306	0.114367	-1.49786	0.13417	0.465759	TOR1A	9	ENSG00000114573	1699.17	0.222568	0.11008	2.02188	0.0431889	0.154324	ATP6V1A	3
ENSG00000170860	2110.34	-0.409988	0.181796	-2.2552	0.0241205	0.0800702	LSM3	3	ENSG00000170190	50.811	-0.534813	0.356968	-1.49821	0.134078	0.465759	SLC16A5	17	ENSG00000159625	42.427	0.830819	0.410962	2.02164	0.0432131	0.154379	DRC7	16
ENSG00000171017	19.3837	-1.32291	0.586565	-2.25535	0.0241113	0.0800702	LRRC8E	19	ENSG00000198252	534.876	-0.178473	0.119154	-1.49784	0.134175	0.465759	STYX	14	ENSG00000123739	582.18	0.359879	0.178038	2.02135	0.0432431	0.154454	PLA2G12A	4
ENSG00000215452	90.5459	0.749727	0.332444	2.2552	0.0241207	0.0800702	ZNF663P	20	ENSG00000198604	2460.99	0.286889	0.191505	1.49808	0.134114	0.465759	BAZ1A	14	ENSG00000140545	5204.64	-0.255407	0.126362	-2.02123	0.0432561	0.154468	MFGE8	15
ENSG00000127463	2558.3	-0.20093	0.0891135	-2.25477	0.0241479	0.0801438	EMC1	1	ENSG00000216866	23.5158	0.508574	0.339575	1.49768	0.134216	0.465759	RPS2P55	X	ENSG00000156876	948.402	-0.334821	0.165664	-2.02108	0.0432713	0.15449	SASS6	1
ENSG00000161547	13277.9	-0.278516	0.12355	-2.25429	0.0241782	0.0802276	SRSF2	17	ENSG00000100138	3571.39	0.173779	0.116064	1.49727	0.134322	0.465891	SNU13	22	ENSG00000186367	8.73281	1.06319	0.52613	2.02078	0.0433024	0.154569	MINAR2	5
ENSG00000128203	275.049	-0.45255	0.200775	-2.25401	0.0241955	0.0802685	ASPHD2	22	ENSG00000112964	215.6	-0.857993	0.572988	-1.4974	0.134289	0.465891	GHR	5	ENSG00000168781	674.315	0.395296	0.195635	2.02058	0.0433232	0.154611	PPIP5K1	15
ENSG00000138180	1271.44	-0.282524	0.125379	-2.25336	0.0242366	0.0803879	CEP55	10	ENSG00000251038	6.11149	-0.797323	0.532538	-1.49721	0.134338	0.465891		3	ENSG00000169594	16.3283	-1.18555	0.58677	-2.02046	0.0433358	0.154624	BNC1	15
ENSG00000197653	134.28	0.692821	0.30749	2.25315	0.0242496	0.0804145	DNAH10	12	ENSG00000106714	476.322	0.264773	0.176867	1.49701	0.13439	0.465974	CNTNAP3	9	ENSG00000181991	1185.58	-0.256841	0.127143	-2.02009	0.0433737	0.154727	MRPS11	15
ENSG00000162572	268.268	0.41766	0.185378	2.25301	0.0242582	0.0804264	SCNN1D	1	ENSG00000114019	4282.72	0.284919	0.190345	1.49685	0.134432	0.466023	AMOTL2	3	ENSG00000029364	1930.92	0.228296	0.113029	2.0198	0.0434041	0.154772	SLC39A9	14
ENSG00000175283	655.913	-0.370093	0.164274	-2.2529	0.0242655	0.080434	DOLK	9	ENSG00000133119	1596.33	0.186174	0.124433	1.49618	0.134607	0.466342	RFC3	13	ENSG00000147592	453.951	-0.397116	0.196608	-2.01983	0.0434007	0.154772	LACTB2	8
ENSG00000128271	102.8	0.613701	0.272463	2.25241	0.0242961	0.0804983	ADORA2A	22	ENSG00000162517	1906.47	0.190617	0.127395	1.49626	0.134586	0.466342	PEF1	1	ENSG00000109805	5358.86	-0.352562	0.174572	-2.01958	0.0434269	0.154821	NCAPG	4
ENSG00000128512	567.059	0.387604	0.172097	2.25224	0.024307	0.0804983	DOCK4	7	ENSG00000170310	703.917	0.265607	0.177524	1.49618	0.134608	0.466342	STX8	17	ENSG00000179776	15.653	-1.10802	0.548684	-2.01941	0.0434449	0.154853	CDH5	16
ENSG00000135679	1955.68	-0.228821	0.101592	-2.25236	0.0242995	0.0804983	MDM2	12	ENSG00000179476	90.4765	0.336404	0.224889	1.49586	0.134689	0.466527	C14orf28	14	ENSG00000215277	16.2163	0.890828	0.44119	2.01915	0.0434718	0.154917	RNF212B	14
ENSG00000140307	2606.97	-0.479477	0.212894	-2.25219	0.0243101	0.0804983	GTF2A2	15	ENSG00000099992	400.63	-0.196855	0.131633	-1.49548	0.134789	0.466559	TBC1D10A	22	ENSG00000141298	716.037	0.43511	0.215569	2.01842	0.0435474	0.155113	SSH2	17
ENSG00000149596	100.888	-1.31253	0.582745	-2.25232	0.0243022	0.0804983	JPH2	20	ENSG00000135414	3590.34	-0.379049	0.253492	-1.49531	0.134833	0.466559	GDF11	12	ENSG00000143498	544.924	-0.399004	0.197681	-2.01843	0.0435465	0.155113	TAF1A	1
ENSG00000140688	1967.88	0.232958	0.103459	2.2517	0.0243412	0.0805512	RUSF1	16	ENSG00000138435	25.3956	-1.0501	0.702289	-1.49525	0.134849	0.466559	CHRNA1	2	ENSG00000163399	8893.86	0.17885	0.0886115	2.01836	0.0435541	0.155113	ATP1A1	1
ENSG00000157353	406.432	0.370497	0.164536	2.25177	0.0243371	0.0805512	FCSK	16	ENSG00000168528	2447.7	-0.401016	0.268224	-1.49508	0.134894	0.466559	SERINC2	1	ENSG00000287977	65.6203	0.529229	0.262295	2.01768	0.0436242	0.155331		3
ENSG00000184144	1120.59	1.5347	0.68153	2.25184	0.0243325	0.0805512	CNTN2	1	ENSG00000179104	816.098	0.447525	0.299229	1.49559	0.13476	0.466559	TMTC2	12	ENSG00000106404	176.165	0.367323	0.182148	2.01662	0.0437353	0.155539	CLDN15	7
ENSG00000215472	937.405	0.419809	0.186463	2.25143	0.0243581	0.0805903	RPL17-C18orf32	18	ENSG00000182010	1381.95	0.187497	0.125409	1.49509	0.134891	0.466559	RTKN2	10	ENSG00000141449	1495.8	-1.04196	0.516601	-2.01694	0.0437013	0.155539	GREB1L	18
ENSG00000110958	9285.48	-0.268504	0.119282	-2.25101	0.0243847	0.0806516	PTGES3	12	ENSG00000188848	76.6275	-0.463099	0.309617	-1.49572	0.134728	0.466559	BEND4	4	ENSG00000157613	117.467	-0.652984	0.323787	-2.01671	0.0437258	0.155539	CREB3L1	11
ENSG00000178921	3283.69	-0.376052	0.167061	-2.25098	0.0243867	0.0806516	PFAS	17	ENSG00000188906	34.8003	-0.668872	0.447498	-1.49469	0.134994	0.466812	LRRK2	12	ENSG00000163918	2138.3	-0.335434	0.166336	-2.0166	0.0437369	0.155539	RFC4	3
ENSG00000158435	1316.44	-0.305397	0.135716	-2.25025	0.0244328	0.0807874	CNOT11	2	ENSG00000104529	7670.48	0.382216	0.255737	1.49457	0.135027	0.466829	EEF1D	8	ENSG00000183155	558.636	-0.272693	0.135217	-2.01671	0.0437256	0.155539	RABIF	1
ENSG00000171608	183.439	0.599049	0.266248	2.24997	0.024451	0.0808308	PIK3CD	1	ENSG00000213402	5.89166	2.42122	1.62032	1.49428	0.135101	0.466988	PTPRCAP	11	ENSG00000285330	5.91706	2.0727	1.02781	2.01662	0.0437353	0.155539		4
ENSG00000171503	622.078	0.29058	0.129162	2.24973	0.0244664	0.0808315	ETFDH	4	ENSG00000151116	247.89	-0.187488	0.125487	-1.49409	0.135153	0.467069	UEVLD	11	ENSG00000103966	838.786	0.367367	0.182194	2.01636	0.0437628	0.155573	EHD4	15
ENSG00000183111	69.5323	0.699416	0.310882	2.24978	0.0244628	0.0808315	ARHGEF37	5	ENSG00000186439	11.1526	0.876806	0.586935	1.49387	0.135209	0.467168	TRDN	6	ENSG00000138834	3464.87	0.284937	0.141314	2.01634	0.0437644	0.155573	MAPK8IP3	16
ENSG00000185567	96.6457	-1.10007	0.488976	-2.24973	0.0244658	0.0808315	AHNAK2	14	ENSG00000123545	813.342	0.37681	0.252264	1.49371	0.135251	0.467215	NDUFAF4	6	ENSG00000167995	56.0566	0.574683	0.285048	2.01609	0.0437901	0.155632	BEST1	11
ENSG00000160188	38.6875	1.17448	0.522148	2.24932	0.0244923	0.0808838	RSPH1	21	ENSG00000115008	6.14073	1.20942	0.809975	1.49316	0.135396	0.46726	IL1A	2	ENSG00000130005	761.876	-0.360407	0.178779	-2.01593	0.043807	0.155659	GAMT	19
ENSG00000187522	644.543	-0.316576	0.140739	-2.24939	0.0244875	0.0808838	HSPA14	10	ENSG00000130176	199.65	0.492737	0.32991	1.49355	0.135293	0.46726	CNN1	19	ENSG00000043462	26.3698	-0.668434	0.331599	-2.01579	0.0438217	0.15568	LCP2	5
ENSG00000266028	3850.83	-0.290876	0.129343	-2.24887	0.0245209	0.0809615	SRGAP2	1	ENSG00000139508	12.4861	-0.938049	0.628161	-1.49333	0.135352	0.46726	SLC46A3	13	ENSG00000136940	1197.7	-0.235788	0.117027	-2.01482	0.043923	0.15575	PDCL	9
ENSG00000114841	284.565	0.568767	0.253058	2.24757	0.0246033	0.0812002	DNAH1	3	ENSG00000152465	822.221	0.215137	0.144085	1.49313	0.135404	0.46726	NMT2	10	ENSG00000142627	2052.02	0.370788	0.184007	2.01508	0.0438964	0.15575	EPHA2	1
ENSG00000117616	1938.36	0.300772	0.133819	2.24761	0.0246013	0.0812002	RSRP1	1	ENSG00000197409	6.93646	1.17234	0.785103	1.49323	0.135378	0.46726	H3C4	6	ENSG00000157168	271.333	0.434468	0.21558	2.01535	0.0438685	0.15575	NRG1	8
ENSG00000185825	2963.37	-0.412661	0.183666	-2.2468	0.0246526	0.081346	BCAP31	X	ENSG00000205309	290.088	0.447949	0.300128	1.49253	0.135561	0.467663	NT5M	17	ENSG00000162825	502.381	0.29895	0.148364	2.01498	0.0439065	0.15575	NBPF20	1
ENSG00000204970	43.0206	0.90854	0.404435	2.24644	0.0246756	0.0814052	PCDHA1	5	ENSG00000215030	404.142	1.24227	0.832357	1.49247	0.135576	0.467663	RPL13P12	17	ENSG00000166763	10.8229	1.05118	0.521694	2.01494	0.0439111	0.15575	STRCP1	15
ENSG00000185340	434.731	-0.482896	0.214977	-2.24627	0.0246868	0.0814251	GAS2L1	22	ENSG00000120647	741.442	0.28223	0.189179	1.49186	0.135735	0.467823	CCDC77	12	ENSG00000167578	411.117	-0.472769	0.234643	-2.01485	0.0439207	0.15575	RAB4B	19
ENSG00000183397	112.347	0.519778	0.23142	2.24604	0.0247014	0.0814564	TEKTIP1	19	ENSG00000156697	1048.77	0.162928	0.109203	1.49198	0.135705	0.467823	UTP14A	X	ENSG00000174236	52.557	-0.580131	0.287876	-2.01522	0.0438821	0.15575	REP15	12
ENSG00000169689	1863.14	-0.307453	0.136904	-2.24576	0.0247197	0.0815	CENPX	17	ENSG00000176248	2340.55	-0.144921	0.0971362	-1.49193	0.135717	0.467823	ANAPC2	9	ENSG00000175906	527.321	0.740486	0.367491	2.01498	0.0439069	0.15575	ARL4D	17
ENSG00000168036	17020.1	-0.359923	0.160291	-2.24544	0.0247398	0.0815495	CTNNB1	3	ENSG00000205339	5177.02	0.22798	0.152797	1.49204	0.135688	0.467823	IPO7	11	ENSG00000198498	1200.55	-0.276461	0.137174	-2.01541	0.0438619	0.15575	TMA16	4
ENSG00000114796	729.918	0.507744	0.226201	2.24466	0.0247901	0.0816985	KLHL24	3	ENSG00000179598	22.6292	-0.691222	0.463387	-1.49167	0.135785	0.467899	PLD6	17	ENSG00000227671	390.022	-0.392065	0.194664	-2.01406	0.0440037	0.156004	ZNF731P	1
ENSG00000183117	57.5096	1.08063	0.481461	2.24448	0.0248018	0.0817203	CSMD1	8	ENSG00000089902	1114.88	-0.20077	0.134724	-1.49023	0.136164	0.468239	RCOR1	14	ENSG00000110042	4565.24	-0.468221	0.2325	-2.01385	0.0440248	0.156047	DTX4	11
ENSG00000187244	901.896	0.385503	0.171852	2.24322	0.0248824	0.0819687	BCAM	19	ENSG00000101665	354.145	-0.580078	0.389212	-1.49039	0.136122	0.468239	SMAD7	18	ENSG00000124532	1761.21	-0.330623	0.164192	-2.01363	0.0440483	0.156098	MRS2	6
ENSG00000106038	43.115	-4.38495	1.95499	-2.24295	0.0248999	0.0819927	EVX1	7	ENSG00000104756	740.345	0.205015	0.137523	1.49077	0.136023	0.468239	KCTD9	8	ENSG00000242615	208.066	-0.460821	0.228881	-2.01336	0.0440766	0.156166	RPL17P47	19
ENSG00000166925	741.938	-0.527696	0.235267	-2.24296	0.0248993	0.0819927	TSC22D4	7	ENSG00000122482	1275.59	0.125562	0.0842546	1.49027	0.136153	0.468239	ZNF644	1	ENSG00000220563	32.4179	-0.578487	0.287377	-2.01299	0.0441157	0.156272	PKMP3	6
ENSG00000170425	80.5638	-0.725523	0.323516	-2.24262	0.0249216	0.0820473	ADORA2B	17	ENSG00000123144	11648.2	0.310601	0.208411	1.49033	0.136138	0.468239	TRIR	19	ENSG00000120669	45.4091	-0.622606	0.309334	-2.01273	0.044143	0.156305	SOHLH2	13
ENSG00000173208	47.1423	0.866462	0.386574	2.24139	0.0250011	0.0822921	ABCD2	12	ENSG00000126070	704.123	-0.17646	0.118409	-1.49026	0.136157	0.468239	AGO3	1	ENSG00000178297	26.2243	0.902044	0.448168	2.01274	0.0441425	0.156305	TMPRSS9	19
ENSG00000156876	618.086	-0.31902	0.142337	-2.2413	0.0250068	0.0822939	SASS6	1	ENSG00000128482	77.0417	-0.601364	0.403374	-1.49083	0.136005	0.468239	RNF112	17	ENSG00000146731	11701.1	-0.218994	0.108812	-2.0126	0.0441568	0.156321	CCT6A	7
ENSG00000166598	20720.6	-0.337954	0.150838	-2.24051	0.0250577	0.0824445	HSP90B1	12	ENSG00000169957	3025.54	0.208981	0.140209	1.49049	0.136095	0.468239	ZNF768	16	ENSG00000090447	814.862	-0.327362	0.162678	-2.01234	0.0441846	0.156387	TFAP4	16
ENSG00000198814	425.53	0.388275	0.173331	2.24008	0.0250856	0.0825113	GK	X	ENSG00000172318	295.646	-0.607794	0.407715	-1.49073	0.136031	0.468239	B3GALT1	2	ENSG00000244687	4832.68	-0.194869	0.0968569	-2.01193	0.0442278	0.156508	UBE2V1	20
ENSG00000257594	289.311	-0.562727	0.251213	-2.24004	0.0250883	0.0825113	GALNT4	12	ENSG00000197766	28.8346	-0.457686	0.307012	-1.49077	0.136021	0.468239	CFD	19	ENSG00000118407	122.971	0.761305	0.378528	2.01123	0.0443016	0.156694	FILIP1	6
ENSG00000156970	3558.93	-0.277174	0.123778	-2.23929	0.0251372	0.0826378	BUB1B	15	ENSG00000175155	152.464	-0.399875	0.268399	-1.48986	0.136262	0.468481	YPEL2	17	ENSG00000156531	4784.05	0.376788	0.187348	2.01117	0.0443077	0.156694	PHF6	X
ENSG00000176438	65.787	-0.675731	0.301754	-2.23934	0.0251336	0.0826378	SYNE3	14	ENSG00000133111	604.402	0.219874	0.147607	1.48959	0.136332	0.468594	RFXAP	13	ENSG00000171813	363.516	-0.389113	0.19346	-2.01134	0.0442899	0.156694	PWWP2B	10
ENSG00000162490	1495.13	0.310528	0.138726	2.23842	0.0251936	0.0828063	DRAXIN	1	ENSG00000196081	120.981	0.263493	0.176898	1.48952	0.136351	0.468594	ZNF724	19	ENSG00000065135	5511	-0.211934	0.105385	-2.01104	0.0443215	0.156711	GNAI3	1
ENSG00000089847	35.2686	0.942595	0.421322	2.23723	0.0252713	0.0830447	ANKRD24	19	ENSG00000144214	17.3803	0.485061	0.325674	1.4894	0.136381	0.468601	LYG1	2	ENSG00000163349	2136.45	0.286544	0.14253	2.01042	0.0443871	0.15691	HIPK1	1
ENSG00000124831	1435.98	0.243123	0.108699	2.23665	0.0253091	0.0831517	LRRFIP1	2	ENSG00000229833	2108.56	0.401767	0.269783	1.48923	0.136428	0.468666	PET100	19	ENSG00000142530	30.1889	0.749545	0.372894	2.01008	0.044423	0.156983	GARIN5A	19
ENSG00000064601	1345.05	-0.39756	0.177821	-2.23574	0.0253691	0.0833214	CTSA	20	ENSG00000248320	6.07036	-0.972727	0.653301	-1.48894	0.136503	0.468826	THAP12P9	4	ENSG00000205707	442.469	-0.42466	0.211268	-2.01005	0.0444259	0.156983	ETFRF1	12
ENSG00000112659	1119.48	0.391952	0.175315	2.2357	0.0253711	0.0833214	CUL9	6	ENSG00000167371	1473.71	0.367896	0.247114	1.48877	0.136547	0.468883	PRRT2	16	ENSG00000040199	878.95	0.303284	0.150916	2.00962	0.0444715	0.15708	PHLPP2	16
ENSG00000087076	292.981	-0.949956	0.424978	-2.2353	0.0253974	0.0833789	HSD17B14	19	ENSG00000140093	43.3048	0.430713	0.289346	1.48858	0.136599	0.468963	SERPINA10	14	ENSG00000100593	60.8468	1.81057	0.900926	2.00968	0.044465	0.15708	ISM2	14
ENSG00000179912	1464.08	0.33147	0.14829	2.23528	0.0253991	0.0833789	R3HDM2	12	ENSG00000165724	2017.36	0.222282	0.149368	1.48815	0.13671	0.469198	ZMYND19	9	ENSG00000099810	2065.93	-0.429257	0.213633	-2.00932	0.0445034	0.15716	MTAP	9
ENSG00000113615	798.365	-0.270915	0.121214	-2.23501	0.025417	0.0834205	SEC24A	5	ENSG00000181938	1014.06	0.21412	0.143888	1.48811	0.136723	0.469198	GINS3	16	ENSG00000198081	1071.3	-0.268931	0.133871	-2.00889	0.0445486	0.157287	ZBTB14	18
ENSG00000214655	2558.41	0.345067	0.154414	2.23469	0.0254379	0.0834719	ZSWIM8	10	ENSG00000103064	855.033	-0.260682	0.175217	-1.48777	0.136812	0.469214	SLC7A6	16	ENSG00000178966	1836.4	-0.370735	0.184557	-2.00879	0.0445595	0.157294	RMI1	9
ENSG00000173473	9469.14	-0.299604	0.134079	-2.23454	0.0254473	0.0834857	SMARCC1	3	ENSG00000187535	2631.1	-0.227161	0.152685	-1.48778	0.136808	0.469214	IFT140	16	ENSG00000145723	330.063	-0.344528	0.17154	-2.00844	0.0445961	0.15739	GIN1	5
ENSG00000278615	1299.2	-0.322943	0.144528	-2.23446	0.0254527	0.0834863	C11orf98	11	ENSG00000213024	6623.95	0.182891	0.122929	1.48777	0.136811	0.469214	NUP62	19	ENSG00000214530	323.755	0.483905	0.240992	2.00797	0.0446465	0.157536	STARD10	11
ENSG00000105204	541.303	0.339887	0.152153	2.23385	0.0254926	0.0835887	DYRK1B	19	ENSG00000127452	1046.02	0.133831	0.0899843	1.48727	0.136943	0.469489	FBXL12	19	ENSG00000123066	1903.81	0.302389	0.150603	2.00785	0.0446591	0.157537	MED13L	12
ENSG00000204231	456.209	0.34992	0.156646	2.23383	0.0254944	0.0835887	RXRB	6	ENSG00000218690	11.9849	0.7641	0.513773	1.48723	0.136953	0.469489	H2AC10P	6	ENSG00000144959	142.199	0.462767	0.230485	2.0078	0.044665	0.157537	NCEH1	3
ENSG00000082458	1976.03	0.325364	0.145658	2.23375	0.0254996	0.0835887	DLG3	X	ENSG00000221947	8.39519	1.00041	0.672702	1.48715	0.136976	0.469489	XKR9	8	ENSG00000152240	2117.24	-0.226748	0.112964	-2.00726	0.0447223	0.157692	HAUS1	18
ENSG00000126457	12974	-0.298747	0.133756	-2.23353	0.0255139	0.0836184	PRMT1	19	ENSG00000004660	321.377	-0.197851	0.133127	-1.48618	0.137231	0.469715	CAMKK1	17	ENSG00000152455	2452.21	-0.334328	0.166563	-2.00721	0.0447272	0.157692	SUV39H2	10
ENSG00000285976	1114.18	-0.65039	0.291216	-2.23336	0.0255252	0.0836382		6	ENSG00000099250	2857.53	-0.611083	0.41142	-1.4853	0.137464	0.469715	NRP1	10	ENSG00000163026	1031.33	-0.32641	0.162645	-2.00689	0.0447619	0.157781	WDCP	2
ENSG00000106261	4059.75	0.246827	0.110545	2.23281	0.0255613	0.0837394	ZKSCAN1	7	ENSG00000101306	50.5808	0.515261	0.346703	1.48617	0.137233	0.469715	MYLK2	20	ENSG00000097046	3104.67	-0.353367	0.176102	-2.00661	0.0447911	0.157852	CDC7	1
ENSG00000107242	559.947	0.644431	0.288633	2.2327	0.0255688	0.0837456	PIP5K1B	9	ENSG00000113657	15184.8	-0.411133	0.276544	-1.48668	0.137099	0.469715	DPYSL3	5	ENSG00000198018	745.486	-0.369547	0.184182	-2.00642	0.0448111	0.15789	ENTPD7	10
ENSG00000111696	282.006	-0.583471	0.261348	-2.23255	0.0255789	0.0837456	NT5DC3	12	ENSG00000117533	364.895	-0.200793	0.135183	-1.48534	0.137454	0.469715	VAMP4	1	ENSG00000117632	42734.1	-0.321133	0.160095	-2.00589	0.0448681	0.158059	STMN1	1
ENSG00000126749	714.355	-0.296999	0.133028	-2.23261	0.0255745	0.0837456	EMG1	12	ENSG00000134057	8338.33	0.153176	0.103092	1.48583	0.137324	0.469715	CCNB1	5	ENSG00000023734	7404.64	-0.212458	0.105929	-2.00567	0.0448917	0.158062	STRAP	12
ENSG00000277053	974.671	0.439938	0.197082	2.23226	0.0255981	0.0837913	GTF2IP1	7	ENSG00000136122	714.382	0.191005	0.128584	1.48545	0.137425	0.469715	BORA	13	ENSG00000121964	931.812	0.388493	0.19371	2.00554	0.0449058	0.158062	GTDC1	2
ENSG00000135541	934.324	0.407765	0.182678	2.23216	0.0256047	0.0837958	AHI1	6	ENSG00000163354	42.0635	0.659571	0.443982	1.48558	0.13739	0.469715	DCST2	1	ENSG00000149196	1623.51	-0.385274	0.192102	-2.00557	0.0449019	0.158062	HIKESHI	11
ENSG00000143469	192.881	0.532001	0.238357	2.23195	0.0256185	0.0838238	SYT14	1	ENSG00000172765	713.963	-0.275417	0.185377	-1.48571	0.137355	0.469715	TMCC1	3	ENSG00000149480	6184.54	-0.178704	0.0890994	-2.00567	0.0448917	0.158062	MTA2	11
ENSG00000162851	441.1	-0.410012	0.183716	-2.23177	0.0256305	0.0838385	TFB2M	1	ENSG00000184304	451.497	-0.356242	0.239768	-1.48577	0.137339	0.469715	PRKD1	14	ENSG00000181588	2158.53	-0.271922	0.135603	-2.00528	0.0449331	0.158126	MEX3D	19
ENSG00000197956	158.021	-0.909423	0.407499	-2.23172	0.0256335	0.0838385	S100A6	1	ENSG00000184616	26.2388	-0.411555	0.276997	-1.48577	0.137339	0.469715	SPDYE12	7	ENSG00000186300	280.398	-0.357637	0.178418	-2.00449	0.0450172	0.158389	ZNF555	19
ENSG00000124357	1754.58	0.303724	0.136117	2.23135	0.0256579	0.0839012	NAGK	2	ENSG00000204406	404.729	-0.309318	0.208092	-1.48645	0.13716	0.469715	MBD5	2	ENSG00000026103	230.494	-0.404739	0.202029	-2.00337	0.0451374	0.15878	FAS	10
ENSG00000139915	58.6791	0.811978	0.36405	2.2304	0.0257207	0.0840895	MDGA2	14	ENSG00000205038	41.88	-0.917463	0.61709	-1.48676	0.137079	0.469715	PKHD1L1	8	ENSG00000152443	1074.32	0.338598	0.169056	2.00287	0.0451912	0.158871	ZNF776	19
ENSG00000149196	1114.95	-0.279045	0.125124	-2.23016	0.025737	0.0841253	HIKESHI	11	ENSG00000221963	55.3428	0.40393	0.271869	1.48575	0.137345	0.469715	APOL6	22	ENSG00000160161	138.784	0.446514	0.222927	2.00296	0.0451814	0.158871	CILP2	19
ENSG00000187372	90.3556	0.729461	0.327119	2.22996	0.0257504	0.0841519	PCDHB13	5	ENSG00000284627	16.5601	-0.568736	0.382633	-1.48638	0.137179	0.469715		7	ENSG00000259318	12.0041	0.898564	0.448631	2.0029	0.045188	0.158871	HMGN1P1	14
ENSG00000167513	1974.68	-0.391232	0.175454	-2.22983	0.0257587	0.0841619	CDT1	16	ENSG00000167074	513.857	0.409288	0.275687	1.48461	0.137647	0.470245	TEF	22	ENSG00000176473	345.358	-0.369993	0.184777	-2.00238	0.0452443	0.159025	WDR25	14
ENSG00000119844	671.937	0.339758	0.152403	2.22933	0.0257919	0.0842198	AFTPH	2	ENSG00000152795	17920.6	0.106486	0.0717494	1.48413	0.137774	0.470582	HNRNPDL	4	ENSG00000221926	473.189	-0.254405	0.12706	-2.00224	0.0452589	0.159044	TRIM16	17
ENSG00000122591	1509.61	-0.261529	0.117316	-2.22926	0.0257967	0.0842198	HYCC1	7	ENSG00000167178	4451.54	-1.46641	0.9882	-1.48392	0.13783	0.47064	ISLR2	15	ENSG00000165891	1998.08	0.390393	0.195059	2.00141	0.0453486	0.159327	E2F7	12
ENSG00000133112	38596.7	-0.479796	0.215228	-2.22925	0.0257975	0.0842198	TPT1	13	ENSG00000249693	11.1831	-0.626357	0.422115	-1.48386	0.137847	0.47064	SPMAP2L	4	ENSG00000142459	940.846	0.260488	0.130164	2.00124	0.045367	0.159359	EVI5L	19
ENSG00000144655	127.511	-0.747395	0.335243	-2.22941	0.0257864	0.0842198	CSRNP1	3	ENSG00000169220	423.262	0.270621	0.182415	1.48355	0.13793	0.470729	RGS14	5	ENSG00000006327	674.84	1.1439	0.57164	2.00109	0.0453829	0.159382	TNFRSF12A	16
ENSG00000134809	659.833	-0.406699	0.18252	-2.22824	0.0258645	0.0844212	TIMM10	11	ENSG00000197312	982.17	0.23713	0.159833	1.48361	0.137913	0.470729	DDI2	1	ENSG00000214309	59.4452	0.567861	0.28395	1.99986	0.0455151	0.159814	MBLAC1	7
ENSG00000198286	30.6679	-1.10993	0.498151	-2.22811	0.0258732	0.0844326	CARD11	7	ENSG00000026559	445.26	0.667812	0.450276	1.48312	0.138043	0.470874	KCNG1	20	ENSG00000163156	788.738	-0.330794	0.165418	-1.99974	0.0455281	0.159827	SCNM1	1
ENSG00000177728	3880	0.260404	0.116913	2.22733	0.0259254	0.0845855	TMEM94	17	ENSG00000139233	1344.67	0.27668	0.186554	1.48311	0.138045	0.470874	LLPH	12	ENSG00000187325	2714.89	-0.318434	0.159246	-1.99964	0.0455389	0.159832	TAF9B	X
ENSG00000140545	3997.88	-0.345117	0.154959	-2.22715	0.0259375	0.0846078	MFGE8	15	ENSG00000161835	247.485	0.357594	0.241122	1.48304	0.138063	0.470874	TAMALIN	12	ENSG00000141858	1659.17	-0.218523	0.109318	-1.99897	0.0456113	0.160054	SAMD1	19
ENSG00000110066	2571.78	0.254866	0.114443	2.22701	0.0259465	0.08462	KMT5B	11	ENSG00000176715	767.449	0.227145	0.153181	1.48286	0.138113	0.470874	ACSF3	16	ENSG00000143179	1846.88	-0.27639	0.138287	-1.99866	0.0456448	0.160106	UCK2	1
ENSG00000143473	103.259	0.85044	0.38192	2.22675	0.025964	0.0846598	KCNH1	1	ENSG00000270025	13.0173	-0.579268	0.39063	-1.48291	0.138099	0.470874	BMS1P7	10	ENSG00000145354	2190.4	-0.483556	0.24194	-1.99867	0.0456446	0.160106	CISD2	4
ENSG00000144834	2078.6	0.408767	0.183585	2.22659	0.025975	0.0846609	TAGLN3	3	ENSG00000116455	2199.31	0.151099	0.101944	1.48218	0.138293	0.471086	WDR77	1	ENSG00000267482	11.2986	1.08988	0.545367	1.99843	0.0456696	0.16016		17
ENSG00000162244	16441.6	-0.268909	0.120768	-2.22666	0.0259697	0.0846609	RPL29	3	ENSG00000131018	531.4	-0.245073	0.165373	-1.48194	0.138356	0.471086	SYNE1	6	ENSG00000064933	1533.51	-0.260659	0.130447	-1.99819	0.0456962	0.160188	PMS1	2
ENSG00000027697	1163.58	-0.48595	0.218316	-2.2259	0.0260207	0.0847925	IFNGR1	6	ENSG00000152382	1154.06	0.155363	0.104837	1.48195	0.138354	0.471086	TADA1	1	ENSG00000204611	695.71	-0.370801	0.185566	-1.99821	0.0456934	0.160188	ZNF616	19
ENSG00000042445	576.384	-0.402399	0.180815	-2.22547	0.0260495	0.0848693	RETSAT	2	ENSG00000157870	1919.46	-0.239984	0.161918	-1.48213	0.138305	0.471086	PRXL2B	1	ENSG00000100058	139.24	0.310005	0.155155	1.99803	0.0457129	0.160214	CRYBB2P1	22
ENSG00000116194	46.5513	1.12718	0.506669	2.22468	0.0261028	0.0850257	ANGPTL1	1	ENSG00000175467	4915.3	0.394893	0.266481	1.48188	0.138372	0.471086	SART1	11	ENSG00000144647	864.411	0.275075	0.137721	1.99734	0.0457884	0.160446	POMGNT2	3
ENSG00000187135	12.6015	1.58001	0.710267	2.22453	0.0261125	0.08504	VSTM2B	19	ENSG00000187772	1498.36	0.415782	0.280525	1.48216	0.138299	0.471086	LIN28B	6	ENSG00000163646	14.852	-1.57231	0.787324	-1.99703	0.0458216	0.160529	CLRN1	3
ENSG00000103145	520.225	-0.408869	0.183808	-2.22443	0.0261192	0.0850443	HCFC1R1	16	ENSG00000229273	62.7799	-0.374032	0.252387	-1.48198	0.138346	0.471086		9	ENSG00000138136	8.81028	-1.62697	0.815004	-1.99628	0.0459038	0.160785	LBX1	10
ENSG00000166579	744.542	-0.251829	0.113224	-2.22416	0.0261374	0.0850863	NDEL1	17	ENSG00000060491	1901.42	0.236775	0.15983	1.48142	0.138495	0.471409	OGFR	20	ENSG00000102034	130.963	0.576244	0.288775	1.99548	0.0459907	0.161056	ELF4	X
ENSG00000100425	2847.52	0.234399	0.105411	2.22367	0.0261708	0.0851776	BRD1	22	ENSG00000136603	551.502	-0.208415	0.14072	-1.48106	0.138589	0.471632	SKIL	3	ENSG00000008438	11.7715	-1.04835	0.525445	-1.99517	0.0460249	0.161143	PGLYRP1	19
ENSG00000179846	23.7835	1.28539	0.578153	2.22327	0.0261978	0.0852483	NKPD1	19	ENSG00000168497	32.5738	0.900456	0.608114	1.48074	0.138677	0.471748	CAVIN2	2	ENSG00000110422	1062.15	0.326845	0.163841	1.99489	0.0460547	0.161182	HIPK3	11
ENSG00000110881	704.475	0.552125	0.24837	2.22299	0.0262163	0.085291	ASIC1	12	ENSG00000189056	530.335	-1.19813	0.809151	-1.48073	0.13868	0.471748	RELN	7	ENSG00000130203	1433.94	0.75599	0.378949	1.99496	0.0460469	0.161182	APOE	19
ENSG00000149591	5225.47	-1.95289	0.878613	-2.2227	0.0262361	0.0853382	TAGLN	11	ENSG00000069696	19.7177	-0.929083	0.627593	-1.48039	0.138769	0.471831	DRD4	11	ENSG00000113140	32984.6	0.461918	0.231598	1.99448	0.0460991	0.161305	SPARC	5
ENSG00000100324	1545.36	0.259845	0.11691	2.2226	0.0262426	0.085342	TAB1	22	ENSG00000114491	1753.11	0.24423	0.165009	1.4801	0.138845	0.471831	UMPS	3	ENSG00000175161	285.477	-0.525676	0.263579	-1.99438	0.0461106	0.161312	CADM2	3
ENSG00000089327	61.2564	-1.25628	0.565372	-2.22204	0.0262803	0.0854434	FXYD5	19	ENSG00000121057	1474.19	0.322161	0.217648	1.48019	0.138823	0.471831	AKAP1	17	ENSG00000087303	557.202	0.818723	0.410613	1.99391	0.0461622	0.161422	NID2	14
ENSG00000176399	231.674	-1.03139	0.464175	-2.22198	0.0262845	0.0854434	DMRTA1	9	ENSG00000168538	1083.17	-0.154227	0.104193	-1.4802	0.138819	0.471831	TRAPPC11	4	ENSG00000145214	541.584	0.454689	0.22803	1.99399	0.0461529	0.161422	DGKQ	4
ENSG00000138036	403.068	0.399117	0.179647	2.22168	0.0263051	0.0854929	DYNC2LI1	2	ENSG00000221869	36.1543	0.767163	0.518272	1.48023	0.138812	0.471831	CEBPD	8	ENSG00000159063	1619.24	-0.236365	0.118548	-1.99383	0.0461701	0.161422	ALG8	11
ENSG00000215021	6526.02	-0.234031	0.105375	-2.22094	0.0263553	0.0856387	PHB2	12	ENSG00000104267	332.534	-0.279408	0.188837	-1.47963	0.138973	0.471923	CA2	8	ENSG00000147862	1290.16	0.561897	0.281841	1.99367	0.0461882	0.161452	NFIB	9
ENSG00000144712	696.602	0.343947	0.154897	2.22048	0.0263861	0.0857214	CAND2	3	ENSG00000133863	105.342	-0.520324	0.351618	-1.4798	0.138927	0.471923	TEX15	8	ENSG00000085449	2739.8	0.245347	0.123111	1.99289	0.0462731	0.161519	WDFY1	2
ENSG00000142920	264.398	0.478634	0.215607	2.21994	0.0264229	0.0858236	AZIN2	1	ENSG00000133983	1816.39	0.40495	0.273673	1.47969	0.138957	0.471923	COX16	14	ENSG00000123572	29.3225	0.905047	0.454111	1.99301	0.0462605	0.161519	NRK	X
ENSG00000118503	176.556	-0.970521	0.437433	-2.21867	0.0265091	0.0860859	TNFAIP3	6	ENSG00000184110	18484.3	0.373828	0.252658	1.47958	0.138985	0.471923	EIF3C	16	ENSG00000128908	1019.12	0.174999	0.0878068	1.993	0.0462612	0.161519	INO80	15
ENSG00000152684	664.069	-0.336636	0.15182	-2.21734	0.0266001	0.0863638	PELO	5	ENSG00000062582	2864.54	0.365552	0.247087	1.47945	0.139021	0.47195	MRPS24	7	ENSG00000137076	5201.13	0.283475	0.142239	1.99295	0.0462665	0.161519	TLN1	9
ENSG00000177192	627.971	-0.50985	0.230079	-2.21598	0.0266932	0.0866485	PUS1	12	ENSG00000048544	889.272	0.156387	0.105728	1.47914	0.139102	0.471988	MRPS10	6	ENSG00000152583	865.625	-1.00314	0.503309	-1.99308	0.0462523	0.161519	SPARCL1	4
ENSG00000137135	533.117	-0.360439	0.162687	-2.21554	0.026723	0.0867277	ARHGEF39	9	ENSG00000091106	14.0765	0.730852	0.494323	1.47849	0.139276	0.471988	NLRC4	2	ENSG00000239474	21.9313	0.961043	0.482232	1.99291	0.0462719	0.161519	KLHL41	2
ENSG00000009307	20703.4	-0.199185	0.0899254	-2.215	0.0267597	0.0867991	CSDE1	1	ENSG00000100614	954.076	-0.152756	0.103317	-1.47852	0.139269	0.471988	PPM1A	14	ENSG00000260428	26.0568	-0.949094	0.476227	-1.99294	0.0462678	0.161519	SCX	8
ENSG00000184672	66.662	1.14796	0.51827	2.21498	0.0267613	0.0867991	RALYL	8	ENSG00000116299	97.4394	-0.432621	0.292687	-1.4781	0.139381	0.471988	ELAPOR1	1	ENSG00000119318	9131.02	-0.275828	0.138423	-1.99264	0.0463012	0.161584	RAD23B	9
ENSG00000186469	5986.75	0.405703	0.183158	2.21505	0.0267567	0.0867991	GNG2	14	ENSG00000120094	7.16394	2.74453	1.85746	1.47757	0.139522	0.471988	HOXB1	17	ENSG00000154640	1516.2	0.316882	0.159033	1.99255	0.0463107	0.161585	BTG3	21
ENSG00000166912	675.707	-0.289323	0.130681	-2.21396	0.0268314	0.0870087	MTMR10	15	ENSG00000124615	569.44	-0.165809	0.112223	-1.47749	0.139543	0.471988	MOCS1	6	ENSG00000120727	5246.69	-0.291758	0.146434	-1.99243	0.0463242	0.161599	PAIP2	5
ENSG00000122406	26101.7	-0.299198	0.135206	-2.21291	0.0269039	0.0872262	RPL5	1	ENSG00000132773	698.762	0.219704	0.148682	1.47768	0.139494	0.471988	TOE1	1	ENSG00000108785	34.5178	0.660967	0.331767	1.99226	0.0463421	0.161629	HSD17B1P1	17
ENSG00000130382	6508.63	0.283107	0.127987	2.212	0.0269664	0.0873757	MLLT1	19	ENSG00000135083	1065.4	-0.286426	0.193847	-1.47759	0.139518	0.471988	CCNJL	5	ENSG00000054598	251.855	-0.608783	0.305615	-1.99199	0.0463718	0.161661	FOXC1	6
ENSG00000188352	1991.29	0.287235	0.12985	2.21206	0.0269628	0.0873757	FOCAD	9	ENSG00000135362	228.517	0.714203	0.483079	1.47844	0.139291	0.471988	PRR5L	11	ENSG00000103222	512.729	0.406957	0.204291	1.99205	0.0463659	0.161661	ABCC1	16
ENSG00000274712	51.3623	1.07685	0.486816	2.21203	0.0269648	0.0873757		17	ENSG00000142611	1366.72	-0.943272	0.638023	-1.47843	0.139293	0.471988	PRDM16	1	ENSG00000185621	662.61	0.460473	0.23117	1.99192	0.0463795	0.161661	LMLN	3
ENSG00000108924	22.0837	1.31772	0.595948	2.21113	0.0270271	0.0874646	HLF	17	ENSG00000147383	2105.35	0.158173	0.106951	1.47893	0.139159	0.471988	NSDHL	X	ENSG00000160145	1072.08	-0.356669	0.179073	-1.99175	0.0463986	0.161695	KALRN	3
ENSG00000138363	2403.36	-0.46605	0.210777	-2.21111	0.0270284	0.0874646	ATIC	2	ENSG00000147799	1585.62	-0.240527	0.162772	-1.4777	0.139489	0.471988	ARHGAP39	8	ENSG00000117601	4.6954	-1.5148	0.760589	-1.99162	0.0464127	0.161711	SERPINC1	1
ENSG00000138767	430.851	0.343786	0.155458	2.21144	0.0270052	0.0874646	CNOT6L	4	ENSG00000163694	283.89	-1.16382	0.787806	-1.4773	0.139596	0.471988	RBM47	4	ENSG00000138180	1650.74	-0.304694	0.153003	-1.99143	0.0464338	0.161752	CEP55	10
ENSG00000143412	166.117	0.516662	0.233654	2.21122	0.0270205	0.0874646	ANXA9	1	ENSG00000164626	380.863	0.402326	0.27199	1.47919	0.139088	0.471988	KCNK5	6	ENSG00000013297	125.897	-0.683656	0.343364	-1.99105	0.046475	0.161857	CLDN11	3
ENSG00000169891	83.2404	0.700132	0.316662	2.21097	0.0270376	0.0874646	REPS2	X	ENSG00000165194	705.88	0.598512	0.404689	1.47894	0.139156	0.471988	PCDH19	X	ENSG00000124181	6276.78	0.277262	0.139259	1.99098	0.0464828	0.161857	PLCG1	20
ENSG00000213551	3343.97	-0.337579	0.152662	-2.21128	0.0270164	0.0874646	DNAJC9	10	ENSG00000170632	1166.09	0.105183	0.0711679	1.47796	0.139418	0.471988	ARMC10	7	ENSG00000178342	10.9742	-1.18451	0.595084	-1.9905	0.046536	0.162009	KCNG2	18
ENSG00000223496	1207.23	-0.273455	0.123678	-2.21103	0.0270339	0.0874646	EXOSC6	16	ENSG00000173011	840.964	-0.278065	0.188119	-1.47814	0.139371	0.471988	TADA2B	4	ENSG00000007001	7.69822	1.63408	0.821085	1.99015	0.0465742	0.16211	UPP2	2
ENSG00000273604	299.048	-0.573391	0.259333	-2.21102	0.0270345	0.0874646	EPOP	17	ENSG00000213519	7.02101	0.919064	0.622062	1.47745	0.139556	0.471988	RPL36P7	3	ENSG00000196932	15.878	0.910092	0.45734	1.98997	0.0465946	0.162125	TMEM26	10
ENSG00000119630	103.055	-0.939479	0.424999	-2.21055	0.0270673	0.087543	PGF	14	ENSG00000283709	6.80651	0.769743	0.52105	1.47729	0.139597	0.471988	FAM238C	10	ENSG00000253816	261.199	-0.324854	0.163248	-1.98994	0.0465976	0.162125	GUSBP14	5
ENSG00000099904	1694.16	0.254562	0.115217	2.20942	0.0271455	0.087778	ZDHHC8	22	ENSG00000284976	138.974	0.981603	0.663862	1.47863	0.13924	0.471988		9	ENSG00000162300	854.326	-0.346099	0.173932	-1.98985	0.0466075	0.162127	ZFPL1	11
ENSG00000120805	1329.17	-0.268767	0.121665	-2.20908	0.027169	0.087835	ARL1	12	ENSG00000100938	774.35	0.284635	0.192709	1.47702	0.13967	0.472139	GMPR2	14	ENSG00000164093	7.87729	-1.60179	0.805261	-1.98915	0.0466845	0.162362	PITX2	4
ENSG00000137574	1136.57	-0.269364	0.121939	-2.20901	0.0271741	0.087835	TGS1	8	ENSG00000088035	523.074	0.208924	0.141484	1.47666	0.139767	0.472214	ALG6	1	ENSG00000118564	3011.45	-0.304322	0.153017	-1.98881	0.0467219	0.162459	FBXL5	4
ENSG00000162694	1601.46	-0.221124	0.100122	-2.20854	0.0272069	0.0879233	EXTL2	1	ENSG00000155008	486.805	0.118718	0.0804042	1.47652	0.139805	0.472214	APOOL	X	ENSG00000040608	510.584	-0.285211	0.143424	-1.98859	0.0467464	0.162511	RTN4R	22
ENSG00000152061	422.967	0.402693	0.182344	2.20842	0.027215	0.0879316	RABGAP1L	1	ENSG00000177303	1556.78	-0.297164	0.20126	-1.47652	0.139805	0.472214	CASKIN2	17	ENSG00000277363	269.46	0.544848	0.274024	1.98832	0.0467763	0.162583	SRCIN1	17
ENSG00000060138	2062.62	-0.293073	0.132716	-2.20828	0.0272248	0.0879457	YBX3	12	ENSG00000185742	23.7165	-0.823816	0.557918	-1.47659	0.139786	0.472214	C11orf87	11	ENSG00000151502	1629.4	0.199476	0.100337	1.98807	0.0468042	0.162647	VPS26B	11
ENSG00000283236	43.0308	0.839504	0.380346	2.20721	0.0272993	0.0881685		19	ENSG00000013288	494.02	-0.323551	0.219157	-1.47635	0.139851	0.472272	MAN2B2	4	ENSG00000157703	13.0448	-1.33962	0.674126	-1.9872	0.0469008	0.162949	SVOPL	7
ENSG00000184164	1315	0.281406	0.127501	2.20709	0.0273077	0.0881779	CRELD2	22	ENSG00000119720	837.728	0.296698	0.200987	1.47621	0.139889	0.472304	NRDE2	14	ENSG00000128482	40.3059	1.02551	0.516112	1.987	0.0469229	0.162993	RNF112	17
ENSG00000188636	3510.59	0.2493	0.11299	2.20638	0.0273573	0.0883201	RTL6	22	ENSG00000087903	848.264	0.205565	0.139267	1.47605	0.139931	0.47235	RFX2	19	ENSG00000182195	1118.31	0.430036	0.216436	1.98689	0.0469341	0.162999	LDOC1	X
ENSG00000134758	1428.19	-0.275903	0.12507	-2.20599	0.0273845	0.08839	RNF138	18	ENSG00000128886	50.9032	0.450306	0.305136	1.47575	0.140011	0.472429	ELL3	15	ENSG00000075415	14301.7	-0.1936	0.0974617	-1.98642	0.0469864	0.163115	SLC25A3	12
ENSG00000181938	947.348	-0.31377	0.142244	-2.20586	0.0273938	0.0884023	GINS3	16	ENSG00000167157	90.4696	0.999852	0.677509	1.47578	0.140004	0.472429	PRRX2	9	ENSG00000260735	199.791	0.4054	0.204083	1.98644	0.046984	0.163115		16
ENSG00000151006	152.63	0.522692	0.236966	2.20576	0.0274006	0.0884063	PRSS53	16	ENSG00000123143	6910.21	0.279278	0.18926	1.47563	0.140042	0.472441	PKN1	19	ENSG00000065548	3613.31	-0.212708	0.107145	-1.98523	0.0471185	0.163541	ZC3H15	2
ENSG00000105137	1216.85	-0.447154	0.202736	-2.20559	0.0274126	0.0884093	SYDE1	19	ENSG00000129116	4630.79	-0.312454	0.211788	-1.47532	0.140127	0.472441	PALLD	4	ENSG00000127252	90.3968	0.645932	0.325411	1.98497	0.0471476	0.163609	PLAAT1	3
ENSG00000164438	13.1572	-1.46941	0.66621	-2.20563	0.0274098	0.0884093	TLX3	5	ENSG00000162148	168.382	0.29419	0.199385	1.47549	0.140081	0.472441	SAXO4	11	ENSG00000106018	27.2579	-0.898588	0.452821	-1.98442	0.0472088	0.163788	VIPR2	7
ENSG00000138750	1721.81	-0.245049	0.111141	-2.20486	0.0274642	0.088558	NUP54	4	ENSG00000240045	7.66861	1.14553	0.776426	1.47539	0.140108	0.472441	STRIT1	3	ENSG00000260001	26.1015	0.949233	0.47848	1.98385	0.0472722	0.163975	TGFBR3L	19
ENSG00000080298	1783.62	0.274073	0.124366	2.20376	0.0275412	0.0887882	RFX3	9	ENSG00000120705	3815.14	0.114846	0.0778629	1.47498	0.140218	0.472557	ETF1	5	ENSG00000178201	43.4359	0.557197	0.280939	1.98334	0.0473298	0.164142	VN1R1	19
ENSG00000111641	1411.8	-0.412511	0.18722	-2.20335	0.0275703	0.0888643	NOP2	12	ENSG00000143171	19.7769	-0.981197	0.665201	-1.47504	0.140202	0.472557	RXRG	1	ENSG00000188846	13784.9	-0.294838	0.148678	-1.98306	0.0473606	0.164215	RPL14	3
ENSG00000135905	326.147	0.426022	0.193364	2.20321	0.0275802	0.0888781	DOCK10	2	ENSG00000233155	12.1101	-0.876542	0.594364	-1.47476	0.140278	0.472663	HMGA1P8	2	ENSG00000107140	504.713	0.565778	0.28532	1.98296	0.0473722	0.164222	TESK1	9
ENSG00000139890	182.629	0.644155	0.292399	2.203	0.0275947	0.088907	REM2	14	ENSG00000176542	429.611	0.315674	0.21407	1.47463	0.140313	0.472686	USF3	3	ENSG00000072364	3537.85	0.296762	0.149707	1.98229	0.0474471	0.164449	AFF4	5
ENSG00000168671	13.6008	-1.99074	0.903786	-2.20267	0.0276182	0.0889646	UGT3A2	5	ENSG00000111670	474.253	-0.317023	0.215002	-1.47451	0.140345	0.4727	GNPTAB	12	ENSG00000116191	2202.39	0.377804	0.190698	1.98116	0.0475732	0.164779	RALGPS2	1
ENSG00000137842	208.192	0.551718	0.250499	2.20247	0.0276319	0.0889864	TMEM62	15	ENSG00000066651	628.454	0.156176	0.105936	1.47425	0.140414	0.472824	TRMT11	6	ENSG00000156508	335052	-0.310777	0.15686	-1.98124	0.0475646	0.164779	EEF1A1	6
ENSG00000150054	125.702	-0.62031	0.28165	-2.20241	0.0276361	0.0889864	MPP7	10	ENSG00000123836	196.289	0.263925	0.179047	1.47405	0.140467	0.472824	PFKFB2	1	ENSG00000186566	2563	0.285265	0.143982	1.98125	0.0475627	0.164779	GPATCH8	17
ENSG00000157335	42.4566	-1.15719	0.525449	-2.20228	0.0276455	0.0889989	CLEC18C	16	ENSG00000188707	42.659	-0.633066	0.429462	-1.47409	0.140458	0.472824	ZBED10P	7	ENSG00000187905	27.0836	0.77437	0.39088	1.98109	0.0475808	0.164779	LRRC74B	22
ENSG00000167281	73.2645	0.77099	0.350142	2.20194	0.0276699	0.0890595	RBFOX3	17	ENSG00000163444	2743.18	0.163963	0.111264	1.47363	0.14058	0.47311	TMEM183A	1	ENSG00000091164	3256.64	-0.350056	0.176713	-1.98093	0.0475993	0.16481	TXNL1	18
ENSG00000101473	382.313	0.349042	0.15854	2.20161	0.0276931	0.0891163	ACOT8	20	ENSG00000258643	122.672	0.392768	0.266558	1.47348	0.140621	0.473154	BCL2L2-PABPN1	14	ENSG00000173548	852.206	-0.277193	0.139958	-1.98055	0.047642	0.164925	SNX33	15
ENSG00000163659	454.044	-0.412424	0.187338	-2.2015	0.0277005	0.0891222	TIPARP	3	ENSG00000008952	3054.21	0.457848	0.310934	1.47249	0.140888	0.473208	SEC62	3	ENSG00000184414	19.2807	0.8171	0.412661	1.98007	0.0476952	0.165076	IRS3P	7
ENSG00000141101	1239.25	-0.319921	0.145334	-2.20128	0.0277162	0.0891547	NOB1	16	ENSG00000071553	4007.3	-0.166386	0.113064	-1.47161	0.141126	0.473208	ATP6AP1	X	ENSG00000183476	36.6842	-0.634396	0.320426	-1.97985	0.0477201	0.165129	SH2D7	15
ENSG00000153283	17.167	-1.50308	0.683012	-2.20066	0.0277599	0.0892772	CD96	3	ENSG00000103121	1427.29	0.346758	0.235677	1.47133	0.141202	0.473208	CMC2	16	ENSG00000151812	22.0447	0.852452	0.430611	1.97963	0.0477446	0.16518	SLC35F4	14
ENSG00000196421	59.9214	0.77035	0.350084	2.20047	0.0277734	0.0893027	C20orf204	20	ENSG00000105229	1950.52	-0.146952	0.0997769	-1.4728	0.140804	0.473208	PIAS4	19	ENSG00000014216	2007.47	0.246602	0.124609	1.979	0.047816	0.165394	CAPN1	11
ENSG00000150990	846.059	-0.517765	0.235359	-2.1999	0.0278143	0.0894163	DHX37	12	ENSG00000105723	3707.96	0.205364	0.13942	1.47299	0.140753	0.473208	GSK3A	19	ENSG00000075618	17439.5	-0.293006	0.148076	-1.97876	0.0478432	0.165455	FSCN1	7
ENSG00000182463	269.672	0.833346	0.378856	2.19964	0.0278325	0.0894389	TSHZ2	20	ENSG00000108788	1232.66	-0.169007	0.114739	-1.47297	0.14076	0.473208	MLX	17	ENSG00000102024	7094	0.499273	0.252338	1.97859	0.047862	0.165487	PLS3	X
ENSG00000205189	1284.31	0.283379	0.128825	2.19972	0.0278271	0.0894389	ZBTB10	8	ENSG00000117862	2325.59	0.191896	0.130367	1.47197	0.141029	0.473208	TXNDC12	1	ENSG00000170759	8539.73	-0.209601	0.105939	-1.97851	0.0478718	0.165487	KIF5B	10
ENSG00000205560	712.097	0.425635	0.193531	2.19932	0.0278554	0.0894945	CPT1B	22	ENSG00000121440	879.605	-0.322791	0.219305	-1.47188	0.141054	0.473208	PDZRN3	3	ENSG00000100749	2037.16	-0.242266	0.122471	-1.97816	0.0479111	0.165566	VRK1	14
ENSG00000231500	17455.3	-0.211544	0.0962014	-2.19897	0.0278802	0.0895563	RPS18	6	ENSG00000123975	5157.93	0.268255	0.182366	1.47097	0.141299	0.473208	CKS2	9	ENSG00000168282	1367.26	-0.195465	0.098813	-1.97813	0.0479139	0.165566	MGAT2	14
ENSG00000101898	48.7989	-0.773914	0.352023	-2.19847	0.0279154	0.0896512	MCTS2	20	ENSG00000130159	1959.39	0.299408	0.203557	1.47088	0.141324	0.473208	ECSIT	19	ENSG00000166483	3130.4	-0.237115	0.119878	-1.97796	0.0479332	0.1656	WEE1	11
ENSG00000174007	188.939	0.505072	0.229783	2.19804	0.027946	0.0897313	CEP19	3	ENSG00000137877	123.639	-0.949098	0.644525	-1.47256	0.140871	0.473208	SPTBN5	15	ENSG00000132016	142.878	-0.423307	0.214063	-1.97749	0.0479864	0.16573	BRME1	19
ENSG00000061337	1140.69	0.622991	0.283474	2.1977	0.0279706	0.0897744	LZTS1	8	ENSG00000139921	2123.81	0.210026	0.142621	1.47261	0.140855	0.473208	TMX1	14	ENSG00000163818	1114.04	0.359127	0.181611	1.97746	0.0479901	0.16573	LZTFL1	3
ENSG00000064989	86.056	-0.687424	0.312789	-2.19773	0.0279687	0.0897744	CALCRL	2	ENSG00000142207	1330.46	-0.277237	0.188324	-1.47213	0.140987	0.473208	URB1	21	ENSG00000167414	32.595	-1.10803	0.560407	-1.97719	0.0480201	0.1658	GNG8	19
ENSG00000183684	4214.28	-0.288017	0.131069	-2.19744	0.0279891	0.0898156	ALYREF	17	ENSG00000151779	1636.61	0.305717	0.207852	1.47084	0.141334	0.473208	NBAS	2	ENSG00000112149	703.777	0.532769	0.269565	1.97641	0.0481089	0.166073	CD83	6
ENSG00000183148	59.7628	1.05609	0.48067	2.19713	0.0280112	0.0898686	ANKRD20A2P	9	ENSG00000159199	2136.11	0.31076	0.211275	1.47088	0.141325	0.473208	ATP5MC1	17	ENSG00000196268	465.937	0.299332	0.151504	1.97573	0.0481853	0.166304	ZNF493	19
ENSG00000037474	2283.02	-0.313498	0.142706	-2.19681	0.0280341	0.0899241	NSUN2	5	ENSG00000160917	3344.43	0.134296	0.0913148	1.4707	0.141374	0.473208	CPSF4	7	ENSG00000152270	651.461	-0.597466	0.30242	-1.97562	0.0481982	0.166315	PDE3B	11
ENSG00000149499	725.623	-0.298915	0.136088	-2.19648	0.0280579	0.0899697	EML3	11	ENSG00000163803	21.0999	0.651171	0.442638	1.47111	0.14126	0.473208	PLB1	2	ENSG00000100802	297.847	-0.395163	0.200087	-1.97496	0.0482729	0.166516	C14orf93	14
ENSG00000181690	459.126	-0.339704	0.15466	-2.19645	0.0280596	0.0899697	PLAG1	8	ENSG00000163866	1238.25	0.241951	0.164415	1.47159	0.141131	0.473208	SMIM12	1	ENSG00000284713	24.7673	-1.1005	0.557232	-1.97493	0.0482758	0.166516	SMIM38	11
ENSG00000165995	247.817	0.492941	0.224437	2.19634	0.0280674	0.0899765	CACNB2	10	ENSG00000164898	1195.35	0.455887	0.309591	1.47255	0.140873	0.473208	FMC1	7	ENSG00000143416	864.706	0.26282	0.133135	1.97408	0.0483722	0.166815	SELENBP1	1
ENSG00000118271	29.0614	-1.3209	0.6015	-2.196	0.0280917	0.0900364	TTR	18	ENSG00000177098	56.9893	-0.910742	0.618805	-1.47178	0.141081	0.473208	SCN4B	11	ENSG00000011405	2718.26	0.397605	0.201436	1.97385	0.0483984	0.166872	PIK3C2A	11
ENSG00000171044	122.9	0.52995	0.24134	2.19587	0.0281014	0.0900495	XKR6	8	ENSG00000182545	22.2205	0.456237	0.310211	1.47073	0.141365	0.473208	RNASE10	14	ENSG00000110583	1888.86	0.2322	0.117674	1.97324	0.0484681	0.167062	NAA40	11
ENSG00000093144	2007.9	-0.28495	0.129777	-2.19569	0.0281139	0.0900536	ECHDC1	6	ENSG00000182796	602.092	-0.249348	0.169526	-1.47086	0.14133	0.473208	TMEM198B	12	ENSG00000174353	355.407	0.28802	0.145966	1.9732	0.0484729	0.167062	STAG3L3	7
ENSG00000185361	736.543	0.356394	0.16231	2.19576	0.0281092	0.0900536	TNFAIP8L1	19	ENSG00000187037	17.9658	0.832227	0.565245	1.47233	0.140932	0.473208	GPR141	7	ENSG00000064995	1780.15	-0.238739	0.121011	-1.97287	0.0485107	0.167064	TAF11	6
ENSG00000176293	386.006	0.515293	0.234768	2.1949	0.0281708	0.0902178	ZNF135	19	ENSG00000198176	4661.73	0.140307	0.0953995	1.47073	0.141364	0.473208	TFDP1	13	ENSG00000105429	4014.19	0.372242	0.188682	1.97285	0.0485125	0.167064	MEGF8	19
ENSG00000007171	130.089	0.855621	0.389892	2.19451	0.0281988	0.0902805	NOS2	17	ENSG00000242419	519.693	-0.765557	0.520293	-1.4714	0.141184	0.473208	PCDHGC4	5	ENSG00000149970	680.084	0.307974	0.156096	1.97298	0.0484979	0.167064	CNKSR2	X
ENSG00000124217	499.463	-0.420824	0.191766	-2.19447	0.0282017	0.0902805	MOCS3	20	ENSG00000246705	984.018	0.340287	0.231107	1.47242	0.140908	0.473208	H2AJ	12	ENSG00000253873	23.5806	1.17602	0.596056	1.973	0.0484956	0.167064	PCDHGA11	5
ENSG00000100078	610.69	0.676973	0.308537	2.19414	0.0282256	0.0903387	PLA2G3	22	ENSG00000159658	1050.51	-0.151335	0.102932	-1.47023	0.141498	0.473392	EFCAB14	1	ENSG00000124459	706.533	0.284822	0.144414	1.97226	0.0485794	0.167261	ZNF45	19
ENSG00000158467	1303.3	0.37506	0.170982	2.19356	0.0282672	0.0904538	AHCYL2	7	ENSG00000163946	1900.39	0.172868	0.117581	1.4702	0.141507	0.473392	TASOR	3	ENSG00000115267	19.7688	-0.705359	0.357683	-1.97202	0.0486074	0.167324	IFIH1	2
ENSG00000133818	968.573	-0.342997	0.156407	-2.19298	0.0283092	0.0905701	RRAS2	11	ENSG00000266405	29.1093	0.469088	0.319069	1.47018	0.141514	0.473392	CBX3P2	18	ENSG00000021355	216.736	0.342076	0.173533	1.97125	0.0486958	0.167595	SERPINB1	6
ENSG00000139624	1503.13	0.21685	0.0988937	2.19276	0.0283249	0.0906021	CERS5	12	ENSG00000163075	115.588	0.361648	0.246033	1.46991	0.141585	0.473537	CFAP221	2	ENSG00000141401	1022.87	-0.26642	0.135191	-1.9707	0.0487586	0.167744	IMPA2	18
ENSG00000162543	188.642	0.588809	0.268551	2.19254	0.0283406	0.0906344	UBXN10	1	ENSG00000120324	248.467	-0.322602	0.219509	-1.46966	0.141655	0.473676	PCDHB10	5	ENSG00000162636	831.107	-0.303771	0.154143	-1.97071	0.0487568	0.167744	EEIG2	1
ENSG00000114805	2022.88	-0.350363	0.159893	-2.19123	0.0284351	0.0909184	PLCH1	3	ENSG00000071909	18.5662	-0.855304	0.582154	-1.46921	0.141777	0.473791	MYO3B	2	ENSG00000275700	1575.19	-0.328818	0.166924	-1.96986	0.048854	0.168038	AATF	17
ENSG00000171243	485.344	-0.68351	0.311951	-2.19108	0.028446	0.090935	SOSTDC1	7	ENSG00000167986	12566.3	0.242709	0.16522	1.46901	0.141831	0.473791	DDB1	11	ENSG00000128849	401.218	0.585575	0.297314	1.96955	0.0488901	0.168129	CGNL1	15
ENSG00000135801	1101.89	-0.245022	0.111839	-2.19084	0.0284632	0.0909718	TAF5L	1	ENSG00000171262	2517.17	0.11197	0.0762096	1.46923	0.14177	0.473791	FAM98B	15	ENSG00000177888	838.598	-0.294943	0.149825	-1.96859	0.0490006	0.168475	ZBTB41	1
ENSG00000284862	210.774	0.577638	0.263673	2.19073	0.0284711	0.0909788	CCDC39	3	ENSG00000261832	25.3834	0.50655	0.344779	1.4692	0.141778	0.473791		16	ENSG00000163376	317.908	0.575798	0.292576	1.96803	0.0490651	0.168663	KBTBD8	3
ENSG00000099326	1360.76	0.254689	0.116273	2.19044	0.0284925	0.0910289	MZF1	19	ENSG00000283128	232.212	0.707796	0.481793	1.46909	0.141809	0.473791		7	ENSG00000163517	397.913	0.24695	0.12549	1.96788	0.0490816	0.168686	HDAC11	3
ENSG00000172733	292.819	0.376789	0.172087	2.18952	0.028559	0.0912234	PURG	8	ENSG00000151812	12.9831	-0.649382	0.442116	-1.4688	0.141886	0.473881	SLC35F4	14	ENSG00000099797	3461.81	0.216811	0.110192	1.96758	0.0491161	0.168703	TECR	19
ENSG00000132591	1853.9	-0.304985	0.13935	-2.18862	0.0286244	0.0914139	ERAL1	17	ENSG00000175854	418.904	0.333078	0.226798	1.46861	0.141939	0.473963	SWI5	9	ENSG00000182742	45.5625	-1.37334	0.697968	-1.96762	0.0491116	0.168703	HOXB4	17
ENSG00000090539	104.723	-0.716593	0.327476	-2.18823	0.0286527	0.0914488	CHRD	3	ENSG00000100348	2378.64	0.236871	0.16132	1.46833	0.142014	0.474118	TXN2	22	ENSG00000187231	2254.5	0.271686	0.138078	1.96763	0.0491107	0.168703	SESTD1	2
ENSG00000135407	135.562	0.534353	0.244186	2.18831	0.0286474	0.0914488	AVIL	12	ENSG00000214176	109.968	-0.409467	0.278919	-1.46805	0.142091	0.47422	PLEKHM1P1	17	ENSG00000082898	15739.9	-0.291138	0.148015	-1.96694	0.0491897	0.168923	XPO1	2
ENSG00000151779	1926.24	0.309364	0.141378	2.1882	0.0286549	0.0914488	NBAS	2	ENSG00000285542	49.7267	-0.699121	0.476237	-1.46801	0.142101	0.47422		2	ENSG00000134461	336.496	0.281817	0.143283	1.96685	0.0492	0.168924	ANKRD16	10
ENSG00000232024	184.509	-0.475467	0.217291	-2.18816	0.0286582	0.0914488	LSM12P1	8	ENSG00000011021	1606.01	-0.223766	0.152508	-1.46724	0.142309	0.474317	CLCN6	1	ENSG00000186973	24.0439	0.984967	0.500885	1.96645	0.0492461	0.169049	CFAP144	1
ENSG00000104413	48.9817	-1.31723	0.60208	-2.18779	0.0286848	0.0915126	ESRP1	8	ENSG00000119048	1214.92	0.311562	0.212332	1.46733	0.142286	0.474317	UBE2B	5	ENSG00000166685	1094.17	0.271158	0.137916	1.9661	0.0492866	0.16912	COG1	17
ENSG00000168993	102.685	0.870269	0.397797	2.18773	0.0286896	0.0915126	CPLX1	4	ENSG00000125991	7284.09	0.13912	0.0947993	1.46752	0.142236	0.474317	ERGIC3	20	ENSG00000177181	74.3177	-0.670096	0.340823	-1.96611	0.0492856	0.16912	RIMKLA	1
ENSG00000109084	4695.42	-0.359098	0.164179	-2.18724	0.0287249	0.0916067	TMEM97	17	ENSG00000128011	736.344	-0.278865	0.190058	-1.46726	0.142305	0.474317	LRFN1	19	ENSG00000022556	41.0663	1.11997	0.569685	1.96594	0.0493059	0.169153	NLRP2	19
ENSG00000147010	524.28	-0.557331	0.254822	-2.18714	0.0287324	0.0916125	SH3KBP1	X	ENSG00000162069	8.78191	0.702438	0.478729	1.4673	0.142295	0.474317	BICDL2	16	ENSG00000164051	396.428	0.343152	0.174566	1.96575	0.0493279	0.169194	CCDC51	3
ENSG00000035928	3153.45	-0.286764	0.131131	-2.18685	0.0287537	0.0916622	RFC1	4	ENSG00000266820	23.4161	-0.540518	0.36828	-1.46768	0.142191	0.474317	KPNA2P3	17	ENSG00000103021	309.047	0.297621	0.151443	1.96524	0.049387	0.169363	CCDC113	16
ENSG00000116752	2071.68	-0.338498	0.154795	-2.18675	0.0287608	0.0916665	BCAS2	1	ENSG00000270773	36.6631	0.384734	0.262228	1.46717	0.142329	0.474317	MARK2P19	3	ENSG00000081051	17.3227	1.60128	0.815128	1.96446	0.0494773	0.169639	AFP	4
ENSG00000189057	1047.49	-0.373539	0.170848	-2.18638	0.0287878	0.0917341	FAM111B	11	ENSG00000111860	168.02	0.283924	0.19358	1.4667	0.142458	0.47457	CEP85L	6	ENSG00000168209	1327.86	0.44404	0.226053	1.96431	0.0494937	0.169662	DDIT4	10
ENSG00000077147	4323.3	-0.235561	0.107749	-2.1862	0.0288007	0.091757	TM9SF3	10	ENSG00000231256	16.4609	0.503893	0.343582	1.46659	0.142488	0.47457	CFAP97D1	17	ENSG00000197016	483.202	0.295588	0.150486	1.96423	0.0495035	0.169662	ZNF470	19
ENSG00000153107	1999.25	-0.388354	0.177654	-2.18601	0.0288147	0.0917776	ANAPC1	2	ENSG00000277791	3525.06	0.285655	0.194776	1.46658	0.14249	0.47457	PSMB3	17	ENSG00000131951	154.123	0.392827	0.200012	1.96402	0.0495276	0.16971	LRRC9	14
ENSG00000177888	520.369	0.447304	0.204626	2.18596	0.0288186	0.0917776	ZBTB41	1	ENSG00000095203	164.824	-0.331778	0.226362	-1.4657	0.142731	0.474804	EPB41L4B	9	ENSG00000130653	57.5605	0.540188	0.275088	1.96369	0.0495658	0.169807	PNPLA7	9
ENSG00000099800	2043.42	-0.343174	0.156997	-2.18586	0.0288258	0.0917821	TIMM13	19	ENSG00000103356	1044.05	0.191776	0.130842	1.46571	0.142727	0.474804	EARS2	16	ENSG00000102104	7.63314	2.08685	1.06316	1.96288	0.04966	0.170094	RS1	X
ENSG00000204052	79.0082	0.68096	0.311587	2.18546	0.0288553	0.0918394	LRRC73	6	ENSG00000138078	1801.6	-0.191413	0.130573	-1.46595	0.142661	0.474804	PREPL	2	ENSG00000148541	210.871	0.528366	0.269202	1.96272	0.0496793	0.170094	FAM13C	10
ENSG00000248919	130.055	-0.665116	0.304334	-2.18548	0.0288538	0.0918394	ATP5MF-PTCD1	7	ENSG00000145642	21.3836	0.557506	0.380246	1.46617	0.142602	0.474804	SHISAL2B	5	ENSG00000167693	4348.64	0.260697	0.132824	1.96273	0.0496778	0.170094	NXN	17
ENSG00000102910	1472.3	0.225282	0.103092	2.18524	0.0288711	0.0918561	LONP2	16	ENSG00000188766	443.631	-0.457857	0.31235	-1.46585	0.14269	0.474804	SPRED3	19	ENSG00000253457	24.5737	-1.07556	0.548025	-1.9626	0.0496921	0.170105	SMIM18	8
ENSG00000169136	763.136	-0.30112	0.137798	-2.18523	0.028872	0.0918561	ATF5	19	ENSG00000214694	17.5553	-0.656426	0.447784	-1.46594	0.142664	0.474804	ARHGEF33	2	ENSG00000046889	1757.69	-1.04003	0.5302	-1.96159	0.0498105	0.170476	PREX2	8
ENSG00000167930	3062.39	-0.291174	0.133262	-2.18498	0.0288903	0.091896	FAM234A	16	ENSG00000172260	317.213	0.435679	0.297297	1.46547	0.142793	0.474822	NEGR1	1	ENSG00000157500	1685.57	0.209911	0.107017	1.96147	0.0498238	0.170487	APPL1	3
ENSG00000157110	1516.33	0.522594	0.239206	2.1847	0.0289107	0.0919426	RBPMS	8	ENSG00000186895	9.31788	-0.99772	0.680782	-1.46555	0.142771	0.474822	FGF3	11	ENSG00000251669	20.9771	0.6446	0.328847	1.96018	0.0499743	0.170969	FAM86EP	4
ENSG00000141543	4450.19	-0.260953	0.119463	-2.18438	0.0289345	0.0920001	EIF4A3	17	ENSG00000282936	233.788	-0.384771	0.262676	-1.46481	0.142972	0.475322		17	ENSG00000134809	761.514	-0.463469	0.236465	-1.95999	0.0499969	0.171012	TIMM10	11
ENSG00000172071	647.956	0.292094	0.13376	2.18372	0.0289829	0.0921357	EIF2AK3	2	ENSG00000148704	565.637	-1.32311	0.903603	-1.46426	0.143122	0.475641	VAX1	10	ENSG00000103313	24.1067	0.796162	0.406238	1.95984	0.0500143	0.171037	MEFV	16
ENSG00000071073	289.099	0.509688	0.233433	2.18345	0.0290029	0.0921807	MGAT4A	2	ENSG00000175701	286.966	0.84112	0.574477	1.46415	0.143153	0.475641	MTLN	2	ENSG00000111145	600.932	-0.32059	0.163612	-1.95945	0.05006	0.171146	ELK3	12
ENSG00000270149	59.1082	-0.877546	0.401931	-2.18332	0.0290121	0.0921918		1	ENSG00000197157	6734.32	0.135377	0.0924545	1.46425	0.143125	0.475641	SND1	7	ENSG00000119283	60.0413	-0.735896	0.375596	-1.95927	0.0500809	0.171146	TRIM67	1
ENSG00000213585	5848.07	-0.215694	0.0987967	-2.18321	0.02902	0.0921986	VDAC1	5	ENSG00000181790	300.875	-0.417593	0.285339	-1.4635	0.143332	0.476139	ADGRB1	8	ENSG00000123737	2781.1	-0.266467	0.136003	-1.95927	0.0500807	0.171146	EXOSC9	4
ENSG00000213949	607.293	-2.19356	1.00487	-2.18293	0.0290408	0.0922462	ITGA1	5	ENSG00000089234	828.458	-0.190919	0.130465	-1.46338	0.143365	0.476154	BRAP	12	ENSG00000146250	292.575	0.746301	0.380916	1.95923	0.050086	0.171146	PRSS35	6
ENSG00000169490	982.67	-0.34152	0.156499	-2.18224	0.0290916	0.0923892	TM2D2	8	ENSG00000168481	27.5435	-0.727653	0.497387	-1.46295	0.143481	0.476445	LGI3	8	ENSG00000111412	3096.83	-0.391319	0.199782	-1.95873	0.0501444	0.171312	SPRING1	12
ENSG00000269897	19.0195	1.62566	0.745158	2.18163	0.029137	0.092515	COMMD3-BMI1	10	ENSG00000104381	1574.29	-0.330517	0.226092	-1.46187	0.143777	0.476487	GDAP1	8	ENSG00000119227	51.7737	0.758116	0.387237	1.95775	0.0502588	0.171575	PIGZ	3
ENSG00000123095	28.7606	1.53137	0.702145	2.18099	0.029184	0.0926399	BHLHE41	12	ENSG00000113761	1145.02	-0.218989	0.149802	-1.46186	0.143778	0.476487	ZNF346	5	ENSG00000125844	2841.81	0.423031	0.216063	1.95791	0.0502406	0.171575	RRBP1	20
ENSG00000180616	305.912	-0.965953	0.442907	-2.18094	0.0291879	0.0926399	SSTR2	17	ENSG00000119681	132.568	-0.452518	0.309489	-1.46215	0.143701	0.476487	LTBP2	14	ENSG00000159579	2308	-0.35334	0.180484	-1.95773	0.0502612	0.171575	RSPRY1	16
ENSG00000005187	105.545	0.577683	0.264905	2.18072	0.0292042	0.0926732	ACSM3	16	ENSG00000139645	3175.91	-0.22988	0.157218	-1.46218	0.143692	0.476487	ANKRD52	12	ENSG00000165566	2927.49	-1.17167	0.598452	-1.95784	0.0502486	0.171575	AMER2	13
ENSG00000083093	569.114	-0.402733	0.18471	-2.18035	0.0292313	0.0927225	PALB2	16	ENSG00000162391	10.8047	0.63017	0.431068	1.46188	0.143774	0.476487	FAM151A	1	ENSG00000050820	1297.18	0.340595	0.17399	1.95755	0.0502829	0.171614	BCAR1	16
ENSG00000171530	3660.99	-0.278403	0.127687	-2.18035	0.0292313	0.0927225	TBCA	5	ENSG00000168298	10.7704	0.642279	0.43929	1.46208	0.143718	0.476487	H1-4	6	ENSG00000179222	15685.9	0.378071	0.193178	1.95711	0.0503344	0.171756	MAGED1	X
ENSG00000168827	1096.61	-0.308276	0.141411	-2.18001	0.0292571	0.0927857	GFM1	3	ENSG00000169925	4499.87	-0.141168	0.0965207	-1.46257	0.143585	0.476487	BRD3	9	ENSG00000114251	2390.25	0.613036	0.313295	1.95674	0.0503781	0.171871	WNT5A	3
ENSG00000165156	864.166	0.270461	0.124089	2.17958	0.0292882	0.0928661	ZHX1	8	ENSG00000186918	1505.31	-0.246519	0.168545	-1.46263	0.143569	0.476487	ZNF395	8	ENSG00000197921	233.57	-1.91031	0.976464	-1.95635	0.0504236	0.171992	HES5	1
ENSG00000170629	24.3539	1.29505	0.594218	2.17941	0.029301	0.0928881	DPY19L2P2	7	ENSG00000197498	866.328	0.245271	0.167698	1.46257	0.143585	0.476487	RPF2	6	ENSG00000008710	2530.97	0.384749	0.19669	1.95612	0.0504506	0.17205	PKD1	16
ENSG00000145029	540.778	0.363392	0.166748	2.17929	0.0293101	0.0928986	NICN1	3	ENSG00000198892	272.106	-0.438915	0.300229	-1.46193	0.14376	0.476487	SHISA4	1	ENSG00000109536	157.476	-0.425294	0.217429	-1.95601	0.0504639	0.172061	FRG1	4
ENSG00000275591	125.528	-0.52431	0.240599	-2.17919	0.0293178	0.0929046	XKR5	8	ENSG00000167863	3343.65	0.337918	0.231188	1.46166	0.143834	0.476578	ATP5PD	17	ENSG00000158691	892.77	-0.41497	0.212173	-1.9558	0.0504881	0.17211	ZSCAN12	6
ENSG00000187091	891.063	0.339958	0.156016	2.179	0.0293319	0.0929273	PLCD1	3	ENSG00000135446	8557.29	0.185914	0.127208	1.46149	0.14388	0.476634	CDK4	12	ENSG00000127311	68.3993	-0.489557	0.250588	-1.95363	0.0507451	0.172917	HELB	12
ENSG00000188042	2292	-0.654782	0.300506	-2.17893	0.0293366	0.0929273	ARL4C	2	ENSG00000132702	13.2992	-0.681385	0.466493	-1.46065	0.14411	0.477216	HAPLN2	1	ENSG00000197746	20204.5	0.280027	0.143335	1.95366	0.050742	0.172917	PSAP	10
ENSG00000111801	165.677	0.609567	0.279778	2.17875	0.0293499	0.0929328	BTN3A3	6	ENSG00000198835	42.0137	-0.464395	0.317938	-1.46065	0.144113	0.477216	GJC2	1	ENSG00000066230	1222.16	0.274047	0.140296	1.95335	0.0507781	0.172968	SLC9A3	5
ENSG00000173757	2801.47	0.359795	0.165135	2.1788	0.0293466	0.0929328	STAT5B	17	ENSG00000241935	15.7663	-0.664274	0.454991	-1.45997	0.144297	0.477647	HOGA1	10	ENSG00000167716	226.071	-0.438978	0.224732	-1.95333	0.05078	0.172968	WDR81	17
ENSG00000109927	184.176	0.564287	0.259067	2.17815	0.0293949	0.0930567	TECTA	11	ENSG00000272772	2030.76	0.411171	0.281631	1.45996	0.1443	0.477647		5	ENSG00000276087	8.6383	1.07775	0.55189	1.95284	0.0508381	0.173131		2
ENSG00000131876	2127.9	-0.261998	0.120293	-2.17799	0.0294065	0.093075	SNRPA1	15	ENSG00000130653	108.952	-0.32935	0.225606	-1.45985	0.144331	0.477657	PNPLA7	9	ENSG00000076924	1851.86	-0.250574	0.128345	-1.95235	0.0508972	0.173238	XAB2	19
ENSG00000087095	866.045	0.315077	0.144686	2.17766	0.0294316	0.093136	NLK	17	ENSG00000134297	165.125	-0.321239	0.220108	-1.45946	0.144438	0.477903	PLEKHA8P1	12	ENSG00000116752	3013.79	-0.371354	0.19022	-1.95224	0.0509098	0.173238	BCAS2	1
ENSG00000145819	425.296	-0.542118	0.248958	-2.17755	0.0294397	0.0931433	ARHGAP26	5	ENSG00000174450	6.68287	-0.949364	0.65053	-1.45937	0.144463	0.477903	GOLGA6L2	15	ENSG00000120907	12.9899	1.16387	0.596166	1.95226	0.0509069	0.173238	ADRA1A	8
ENSG00000005483	3264.1	0.366322	0.168234	2.17745	0.0294471	0.0931481	KMT2E	7	ENSG00000198324	1042.29	-0.1917	0.131381	-1.45912	0.144532	0.478038	PHETA1	12	ENSG00000136169	479.971	0.292726	0.149929	1.95244	0.0508861	0.173238	SETDB2	13
ENSG00000126773	2709.12	0.25447	0.116876	2.17726	0.0294612	0.0931743	PCNX4	14	ENSG00000004766	430.719	-0.209831	0.143884	-1.45834	0.144748	0.478309	VPS50	7	ENSG00000072041	431.634	-0.562345	0.288093	-1.95196	0.050943	0.173283	SLC6A15	12
ENSG00000183726	2521.5	-0.398992	0.183268	-2.17709	0.0294736	0.093195	TMEM50A	1	ENSG00000024526	928.523	0.19898	0.13641	1.4587	0.144648	0.478309	DEPDC1	1	ENSG00000167840	949.771	-0.207316	0.106208	-1.95198	0.0509407	0.173283	ZNF232	17
ENSG00000281039	29.3855	1.35338	0.62168	2.17697	0.0294826	0.0932052		7	ENSG00000081138	132.106	0.842385	0.577935	1.45758	0.144958	0.478309	CDH7	18	ENSG00000128595	11008.3	-0.299401	0.153394	-1.95184	0.0509569	0.173296	CALU	7
ENSG00000127580	819.218	0.266813	0.122596	2.17637	0.0295279	0.0933299	WDR24	16	ENSG00000097096	124.43	0.355463	0.243848	1.45772	0.144917	0.478309	SYDE2	1	ENSG00000112029	2864.59	-0.31645	0.162149	-1.95159	0.0509865	0.173328	FBXO5	6
ENSG00000204406	582.265	0.406251	0.18671	2.17584	0.0295674	0.0934361	MBD5	2	ENSG00000120594	806.59	-0.409049	0.280584	-1.45785	0.144883	0.478309	PLXDC2	10	ENSG00000121390	3330.8	0.170648	0.0874396	1.95161	0.0509851	0.173328	PSPC1	13
ENSG00000072110	5467.59	-0.415255	0.190868	-2.17562	0.0295837	0.0934694	ACTN1	14	ENSG00000139178	239.923	-0.282519	0.193778	-1.45795	0.144854	0.478309	C1RL	12	ENSG00000148200	621.876	-0.660823	0.338688	-1.95112	0.0510423	0.173463	NR6A1	9
ENSG00000134121	561.419	1.6089	0.739941	2.17436	0.0296778	0.0937481	CHL1	3	ENSG00000165521	49.8885	-0.519256	0.356198	-1.45778	0.144902	0.478309	EML5	14	ENSG00000167858	21.9847	1.30482	0.668763	1.95109	0.0510463	0.173463	TEKT1	17
ENSG00000206140	76.0476	0.688092	0.316483	2.17418	0.0296916	0.093773	TMEM191C	22	ENSG00000175538	9.79217	-0.679903	0.466434	-1.45766	0.144934	0.478309	KCNE3	11	ENSG00000085760	963.66	-0.222424	0.11404	-1.95041	0.0511277	0.173698	MTIF2	2
ENSG00000213199	104.89	0.609189	0.280212	2.17403	0.0297031	0.093791	ASIC3	7	ENSG00000185324	2827.8	-0.23592	0.161822	-1.4579	0.144868	0.478309	CDK10	16	ENSG00000172725	1975.03	-0.227508	0.116651	-1.95034	0.0511358	0.173698	CORO1B	11
ENSG00000280987	1332.92	-0.791902	0.364334	-2.17356	0.029738	0.0938825	MATR3	5	ENSG00000232112	7045.34	0.33085	0.226987	1.45758	0.144958	0.478309	TMA7	3	ENSG00000088543	388.43	-0.290836	0.149135	-1.95015	0.0511583	0.173725	C3orf18	3
ENSG00000163191	523.574	-2.08362	0.958923	-2.17287	0.02979	0.0940281	S100A11	1	ENSG00000241685	3952.73	0.267928	0.183787	1.45782	0.14489	0.478309	ARPC1A	7	ENSG00000115041	55.5098	0.705371	0.361724	1.95003	0.0511727	0.173725	KCNIP3	2
ENSG00000095002	3985.73	-0.265584	0.122238	-2.17269	0.0298038	0.0940531	MSH2	2	ENSG00000254122	377.693	-0.847107	0.580843	-1.45841	0.144728	0.478309	PCDHGB7	5	ENSG00000135916	7167.08	0.345933	0.1774	1.95002	0.051174	0.173725	ITM2C	2
ENSG00000172115	4861.99	-0.273891	0.126071	-2.17252	0.0298167	0.0940752	CYCS	7	ENSG00000148484	1007.78	-0.261544	0.179452	-1.45746	0.14499	0.478322	RSU1	10	ENSG00000131477	57.2483	-0.625326	0.320812	-1.9492	0.051272	0.173972	RAMP2	17
ENSG00000211455	1193.76	0.339949	0.156498	2.17223	0.0298386	0.0941259	STK38L	12	ENSG00000197102	12374	0.155279	0.106558	1.45723	0.145053	0.478435	DYNC1H1	14	ENSG00000135709	367.011	-0.316858	0.162551	-1.94928	0.0512621	0.173972	KIAA0513	16
ENSG00000166342	140.807	-1.49957	0.690445	-2.17189	0.029864	0.0941687	NETO1	18	ENSG00000079841	142.524	-0.70562	0.484412	-1.45665	0.145212	0.478583	RIMS1	6	ENSG00000138385	7042.78	-0.225404	0.115642	-1.94915	0.0512772	0.173972	SSB	2
ENSG00000198429	392.709	0.426296	0.196272	2.17196	0.0298584	0.0941687	ZNF69	19	ENSG00000100100	92.8827	-0.596603	0.409525	-1.45682	0.145167	0.478583	PIK3IP1	22	ENSG00000070495	656.136	-0.379686	0.194841	-1.9487	0.0513319	0.174123	JMJD6	17
ENSG00000178381	295.814	-0.409882	0.188738	-2.1717	0.0298782	0.0941949	ZFAND2A	7	ENSG00000129514	50.5102	1.06959	0.734198	1.45681	0.145169	0.478583	FOXA1	14	ENSG00000169714	10732.5	-0.226976	0.116485	-1.94855	0.0513497	0.17415	CNBP	3
ENSG00000105723	2983.31	0.190189	0.0875991	2.17113	0.0299212	0.094312	GSK3A	19	ENSG00000163785	926.257	-0.292397	0.200732	-1.45665	0.145212	0.478583	RYK	3	ENSG00000163798	1375.74	-0.184881	0.0948892	-1.94838	0.0513691	0.174181	SLC4A1AP	2
ENSG00000118960	463.429	-0.654056	0.301308	-2.17072	0.0299523	0.0943912	HS1BP3	2	ENSG00000127663	2302.53	-0.188106	0.129187	-1.45608	0.145369	0.479005	KDM4B	19	ENSG00000148814	747.621	-0.346312	0.177771	-1.94807	0.0514062	0.174272	LRRC27	10
ENSG00000144579	1176.58	-0.409772	0.188789	-2.17053	0.0299668	0.0944185	CTDSP1	2	ENSG00000135999	996.756	-0.237208	0.16298	-1.45544	0.145548	0.479077	EPC2	2	ENSG00000151835	3373.16	-0.362781	0.18626	-1.94772	0.051449	0.174383	SACS	13
ENSG00000206527	1085.83	-0.31387	0.144649	-2.16988	0.0300162	0.0945555	HACD2	3	ENSG00000138346	1037.38	0.170796	0.117354	1.45538	0.145563	0.479077	DNA2	10	ENSG00000239779	3771.01	0.389091	0.199837	1.94704	0.0515294	0.174621	WBP1	2
ENSG00000118972	74.0908	-0.919734	0.423884	-2.16978	0.0300238	0.0945609	FGF23	12	ENSG00000153310	2910.26	0.137784	0.0946706	1.4554	0.145558	0.479077	CYRIB	8	ENSG00000082196	839.294	-0.783052	0.402249	-1.94668	0.0515726	0.174699	C1QTNF3	5
ENSG00000117523	8330.06	-0.302793	0.139557	-2.16968	0.0300312	0.0945655	PRRC2C	1	ENSG00000171720	3406.08	0.181684	0.124814	1.45564	0.145493	0.479077	HDAC3	5	ENSG00000115648	48.0949	-0.725991	0.372932	-1.94671	0.0515695	0.174699	MLPH	2
ENSG00000111271	696.921	0.316151	0.145719	2.1696	0.0300373	0.0945659	ACAD10	12	ENSG00000183773	18.7634	0.783856	0.538426	1.45583	0.14544	0.479077	AIFM3	22	ENSG00000106714	745.381	0.434756	0.223373	1.94632	0.0516159	0.174708	CNTNAP3	9
ENSG00000108064	2190.17	-0.239832	0.11055	-2.16945	0.0300487	0.0945834	TFAM	10	ENSG00000198648	1407.75	-0.144769	0.0994634	-1.4555	0.14553	0.479077	STK39	2	ENSG00000164669	30.2321	0.930293	0.47794	1.94646	0.0515989	0.174708	INTS4P1	7
ENSG00000188229	13912.3	-0.27748	0.127909	-2.16936	0.0300554	0.0945859	TUBB4B	9	ENSG00000144320	734.871	-0.331265	0.227642	-1.4552	0.145614	0.479149	LNPK	2	ENSG00000181396	1159.89	0.243101	0.1249	1.94636	0.0516111	0.174708	OGFOD3	17
ENSG00000010704	89.6777	-0.997503	0.459926	-2.16883	0.0300953	0.094637	HFE	6	ENSG00000198723	19.1628	0.522228	0.358994	1.4547	0.145753	0.479512	SAXO5	19	ENSG00000227372	2021.73	0.21291	0.10938	1.94652	0.0515928	0.174708	GFOD3P	1
ENSG00000028116	281.592	-0.524326	0.24175	-2.16888	0.0300921	0.094637	VRK2	2	ENSG00000220563	19.6165	-0.599724	0.412382	-1.45429	0.145866	0.47979	PKMP3	6	ENSG00000142330	1055.49	0.271933	0.139739	1.946	0.0516546	0.174804	CAPN10	2
ENSG00000103966	1639.27	1.39372	0.642598	2.16888	0.0300915	0.094637	EHD4	15	ENSG00000110514	1831.52	-0.213106	0.14665	-1.45316	0.14618	0.479797	MADD	11	ENSG00000140859	698.615	0.362497	0.186287	1.9459	0.0516665	0.174807	KIFC3	16
ENSG00000121690	74.003	-0.835389	0.385152	-2.16898	0.030084	0.094637	DEPDC7	11	ENSG00000120784	597.152	-0.254965	0.175431	-1.45336	0.146123	0.479797	ZFP30	19	ENSG00000164161	380.529	-0.642879	0.330388	-1.94583	0.0516756	0.174807	HHIP	4
ENSG00000135823	1113.36	0.256597	0.118328	2.16853	0.0301187	0.0946917	STX6	1	ENSG00000131668	33.7204	-0.67956	0.467624	-1.45322	0.146162	0.479797	BARX1	9	ENSG00000163734	13.498	-0.924238	0.475033	-1.94563	0.0516993	0.174818	CXCL3	4
ENSG00000170522	3175.73	-0.328155	0.151346	-2.16824	0.0301403	0.0947411	ELOVL6	4	ENSG00000160282	13.2044	-0.793278	0.545838	-1.45332	0.146134	0.479797	FTCD	21	ENSG00000267303	49.2356	-2.74254	1.40959	-1.94563	0.0516987	0.174818		19
ENSG00000027075	29.9808	-1.06539	0.491476	-2.16774	0.0301783	0.0948128	PRKCH	14	ENSG00000160633	9775.51	0.147638	0.101581	1.4534	0.146113	0.479797	SAFB	19	ENSG00000100532	563.602	-0.408795	0.210196	-1.94483	0.0517956	0.175109	CGRRF1	14
ENSG00000140564	945.394	-0.559723	0.25821	-2.16771	0.0301809	0.0948128	FURIN	15	ENSG00000166046	32.6085	-0.93017	0.63978	-1.45389	0.145977	0.479797	TCP11L2	12	ENSG00000119321	923.025	0.219335	0.112784	1.94474	0.0518064	0.175111	FKBP15	9
ENSG00000173040	122.05	0.632813	0.291921	2.16776	0.0301772	0.0948128	EVC2	4	ENSG00000175426	200.885	-0.710509	0.488738	-1.45376	0.146013	0.479797	PCSK1	5	ENSG00000140350	12034.4	-0.278788	0.143394	-1.94421	0.0518703	0.175293	ANP32A	15
ENSG00000171813	589.803	0.305233	0.140884	2.16655	0.030269	0.0950708	PWWP2B	10	ENSG00000187953	148.604	-0.369903	0.254384	-1.45412	0.145914	0.479797	PMS2CL	7	ENSG00000130529	413.525	0.419632	0.215852	1.94408	0.0518862	0.175312	TRPM4	19
ENSG00000138085	1665.47	-0.253965	0.117264	-2.16575	0.0303306	0.0952268	ATRAID	2	ENSG00000203778	656.645	0.34612	0.238077	1.45382	0.145997	0.479797	FAM229B	6	ENSG00000106415	861.616	-0.362483	0.186485	-1.94376	0.0519238	0.17534	GLCCI1	7
ENSG00000171163	1161.23	0.256586	0.118474	2.16575	0.0303304	0.0952268	ZNF692	1	ENSG00000224864	16.0372	1.06477	0.732734	1.45314	0.146184	0.479797		19	ENSG00000108479	388.822	0.425006	0.218638	1.94388	0.0519099	0.17534	GALK1	17
ENSG00000145817	1032.6	-0.318623	0.147149	-2.16531	0.0303641	0.0953133	YIPF5	5	ENSG00000230189	8.39758	-0.66586	0.458084	-1.45357	0.146064	0.479797	RABGEF1P2	7	ENSG00000165209	2683.37	0.18667	0.0960359	1.94376	0.0519249	0.17534	STRBP	9
ENSG00000133316	961.359	-0.4739	0.218902	-2.1649	0.0303957	0.095375	WDR74	11	ENSG00000203485	1725.01	0.313332	0.215643	1.45301	0.14622	0.479821	INF2	14	ENSG00000084628	1426.94	-0.471146	0.242407	-1.94362	0.0519417	0.175362	NKAIN1	1
ENSG00000138411	347.008	-0.527821	0.243809	-2.1649	0.0303952	0.095375	HECW2	2	ENSG00000112320	1366.91	-0.27501	0.189344	-1.45243	0.146382	0.479873	SOBP	6	ENSG00000102225	5189.55	0.228333	0.117513	1.94305	0.0520104	0.175559	CDK16	X
ENSG00000071859	1500.58	0.290166	0.134081	2.1641	0.0304565	0.0955121	FAM50A	X	ENSG00000148399	1419.11	0.136308	0.0938442	1.45249	0.146365	0.479873	DPH7	9	ENSG00000145390	311.383	0.440139	0.226537	1.9429	0.0520282	0.175585	USP53	4
ENSG00000092445	2628.62	0.203761	0.0941515	2.16418	0.0304504	0.0955121	TYRO3	15	ENSG00000153214	232.329	0.287619	0.198038	1.45234	0.146408	0.479873	TMEM87B	2	ENSG00000104611	50.9873	-0.669518	0.344668	-1.9425	0.0520765	0.175714	SH2D4A	8
ENSG00000108829	4047.39	-0.275229	0.12718	-2.16409	0.0304573	0.0955121	LRRC59	17	ENSG00000196812	318.232	-0.222	0.152847	-1.45244	0.14638	0.479873	ZSCAN16	6	ENSG00000272391	2341.92	0.289549	0.149111	1.94184	0.0521565	0.175949	POM121C	7
ENSG00000131495	1645.68	-0.466266	0.215481	-2.16384	0.0304767	0.0955521	NDUFA2	5	ENSG00000205323	3417.24	0.249836	0.171993	1.45259	0.146338	0.479873	SARNP	12	ENSG00000183576	1329.64	0.218077	0.112321	1.94155	0.0521911	0.176031	SETD3	14
ENSG00000164056	5307.04	0.611686	0.282695	2.16377	0.030482	0.0955521	SPRY1	4	ENSG00000274641	16.9662	0.706683	0.486506	1.45257	0.146344	0.479873	H2BC17	6	ENSG00000213918	773.442	0.297034	0.153047	1.94081	0.0522818	0.176302	DNASE1	16
ENSG00000204152	372.312	-0.384931	0.177964	-2.16297	0.0305433	0.0957256	TIMM23B	10	ENSG00000007047	2109.47	-0.232739	0.160457	-1.45047	0.146926	0.48004	MARK4	19	ENSG00000174173	1271.24	-0.349283	0.180008	-1.94037	0.0523346	0.176446	TRMT10C	3
ENSG00000072858	37.7922	1.55187	0.717823	2.16191	0.0306252	0.0958882	SIDT1	3	ENSG00000065243	1399.94	0.283757	0.195654	1.4503	0.146976	0.48004	PKN2	1	ENSG00000100065	177.769	-0.561647	0.289505	-1.94003	0.0523766	0.176539	CARD10	22
ENSG00000089289	1050.31	0.249189	0.115259	2.16198	0.0306196	0.0958882	IGBP1	X	ENSG00000101220	2619.56	0.303992	0.209407	1.45168	0.146591	0.48004	ADISSP	20	ENSG00000203880	2179.85	0.263747	0.135954	1.93998	0.0523827	0.176539	PCMTD2	20
ENSG00000149782	1397.62	-0.351948	0.162793	-2.16194	0.0306232	0.0958882	PLCB3	11	ENSG00000123179	1303.86	0.304866	0.210155	1.45067	0.146872	0.48004	EBPL	13	ENSG00000166002	334.878	0.51055	0.263215	1.93967	0.0524196	0.176628	SMCO4	11
ENSG00000173457	2598.67	0.324807	0.150226	2.16212	0.030609	0.0958882	PPP1R14B	11	ENSG00000127588	40.6813	-0.542125	0.373378	-1.45195	0.146516	0.48004	GNG13	16	ENSG00000165775	2301.67	-0.390334	0.201259	-1.93946	0.0524451	0.17668	FUNDC2	X
ENSG00000197299	1347.59	-0.331877	0.153489	-2.16222	0.0306014	0.0958882	BLM	15	ENSG00000141639	710.319	-0.36526	0.251834	-1.4504	0.146948	0.48004	MAPK4	18	ENSG00000109133	1777.75	-0.304534	0.157029	-1.93935	0.052459	0.176692	TMEM33	4
ENSG00000156689	69.5961	0.826648	0.382438	2.16152	0.0306553	0.0959636	GLYATL2	11	ENSG00000144199	579.328	0.196247	0.135277	1.4507	0.146864	0.48004	FAHD2B	2	ENSG00000170145	1701.2	0.319789	0.164929	1.93894	0.0525081	0.176823	SIK2	11
ENSG00000043143	81.6394	-0.712739	0.32978	-2.16126	0.0306754	0.0959989	JADE2	5	ENSG00000154645	152.941	-0.547929	0.377713	-1.45065	0.146877	0.48004	CHODL	21	ENSG00000117984	3636.15	0.28865	0.148883	1.93877	0.0525291	0.176859	CTSD	11
ENSG00000177225	2390.23	0.209886	0.0971146	2.16122	0.0306786	0.0959989	GATD1	11	ENSG00000155363	1682.45	0.205512	0.141589	1.45146	0.146651	0.48004	MOV10	1	ENSG00000256453	36.8082	-0.625157	0.322515	-1.93838	0.0525766	0.176984	DND1	5
ENSG00000166340	1243.83	-0.324597	0.150252	-2.16035	0.0307454	0.0961892	TPP1	11	ENSG00000159140	9479.86	0.253865	0.175032	1.45039	0.146949	0.48004	SON	21	ENSG00000135446	6396.87	-0.253785	0.130945	-1.9381	0.0526109	0.177065	CDK4	12
ENSG00000146143	738.199	-0.283267	0.131133	-2.16015	0.0307612	0.0962011	PRIM2	6	ENSG00000159202	1995.33	-0.152671	0.105245	-1.45062	0.146887	0.48004	UBE2Z	17	ENSG00000198169	493.082	0.589223	0.304108	1.93755	0.0526784	0.177257	ZNF251	8
ENSG00000182512	2901.88	-0.455986	0.211085	-2.1602	0.0307574	0.0962011	GLRX5	14	ENSG00000165699	1573.78	-0.135216	0.0932273	-1.45039	0.146949	0.48004	TSC1	9	ENSG00000108187	307.526	0.404768	0.208917	1.93746	0.0526895	0.17726	PBLD	10
ENSG00000146007	2194.09	-0.240419	0.111304	-2.16001	0.0307718	0.0962154	ZMAT2	5	ENSG00000167747	4380.24	0.195639	0.134888	1.45038	0.146951	0.48004	C19orf48P	19	ENSG00000118503	168.647	-0.62746	0.323888	-1.93728	0.0527117	0.1773	TNFAIP3	6
ENSG00000164082	112.514	0.641592	0.297077	2.15968	0.0307971	0.0962755	GRM2	3	ENSG00000172775	3079.49	0.136952	0.0943964	1.45082	0.14683	0.48004	PSME3IP1	16	ENSG00000070614	4279.69	0.347686	0.179481	1.93717	0.052724	0.177307	NDST1	5
ENSG00000268883	66.7273	1.70268	0.788517	2.15934	0.0308236	0.0963397	PNMA6B	X	ENSG00000183114	71.9345	-0.500308	0.344701	-1.45143	0.146661	0.48004	FAM43B	1	ENSG00000234231	76.9652	-0.447765	0.23118	-1.93687	0.0527614	0.177398	ANAPC1P4	2
ENSG00000204209	1591.01	-0.431592	0.199903	-2.15901	0.0308494	0.0964015	DAXX	6	ENSG00000186522	2245.81	0.205806	0.141861	1.45076	0.146847	0.48004	SEPTIN10	2	ENSG00000232237	7.85339	1.28153	0.661829	1.93634	0.0528261	0.177581	ASCL5	1
ENSG00000100246	753.302	0.32021	0.148348	2.1585	0.0308888	0.0965055	DNAL4	22	ENSG00000267127	46.6404	-0.405845	0.279643	-1.4513	0.146697	0.48004		18	ENSG00000172977	1674.68	-0.223387	0.115373	-1.93621	0.0528422	0.1776	KAT5	11
ENSG00000136518	3880.78	-0.279786	0.129633	-2.1583	0.0309048	0.0965339	ACTL6A	3	ENSG00000285625	6.97058	0.841387	0.579936	1.45083	0.146828	0.48004		12	ENSG00000229018	50.3454	0.520532	0.268942	1.93548	0.0529314	0.177865	PMS2P7	7
ENSG00000189431	86.0516	-0.939952	0.43552	-2.15823	0.0309099	0.0965339	RASSF10	11	ENSG00000197958	20255.6	0.190464	0.13134	1.45016	0.147014	0.480072	RPL12	9	ENSG00000059122	1180.42	0.293927	0.151896	1.93505	0.0529838	0.178007	FLYWCH1	16
ENSG00000088930	4154.18	-0.298524	0.138334	-2.158	0.030928	0.0965713	XRN2	20	ENSG00000005243	48.2008	0.688991	0.475186	1.44994	0.147075	0.480178	COPZ2	17	ENSG00000103852	688.91	-0.241606	0.124875	-1.93479	0.0530158	0.178079	TTC23	15
ENSG00000165996	182.986	-0.510589	0.236694	-2.15717	0.0309925	0.0967541	HACD1	10	ENSG00000105696	431.167	-0.547125	0.377437	-1.44958	0.147176	0.480247	TMEM59L	19	ENSG00000159337	14.8821	-0.826138	0.427029	-1.93462	0.053037	0.178081	PLA2G4D	15
ENSG00000104823	1273.3	-0.438616	0.203337	-2.15709	0.0309989	0.0967552	ECH1	19	ENSG00000106635	1253.39	0.0990598	0.068343	1.44945	0.147211	0.480247	BCL7B	7	ENSG00000288620	53.605	-0.441308	0.228105	-1.93467	0.0530312	0.178081		7
ENSG00000118515	190.853	-0.652706	0.302626	-2.15681	0.0310208	0.0968045	SGK1	6	ENSG00000107882	1250.08	-0.287036	0.198021	-1.44952	0.147192	0.480247	SUFU	10	ENSG00000197279	59.4628	0.508509	0.262859	1.93453	0.0530475	0.178082	ZNF165	6
ENSG00000101443	84.6281	-0.755527	0.350549	-2.15527	0.0311409	0.0971605	WFDC2	20	ENSG00000149577	782.237	-0.158311	0.109205	-1.44967	0.14715	0.480247	SIDT2	11	ENSG00000187118	673.947	-0.473079	0.244556	-1.93444	0.0530587	0.178084	CMC1	3
ENSG00000102796	246.221	0.424592	0.197018	2.15509	0.0311551	0.0971675	DHRS12	13	ENSG00000095637	332.329	-0.239517	0.165299	-1.44899	0.147341	0.480387	SORBS1	10	ENSG00000034693	410.771	0.323066	0.167019	1.93431	0.0530749	0.178104	PEX3	6
ENSG00000162512	9533.97	0.483365	0.224291	2.15508	0.0311553	0.0971675	SDC3	1	ENSG00000135090	607.873	-0.209484	0.144553	-1.44918	0.147286	0.480387	TAOK3	12	ENSG00000182890	28.0192	0.726132	0.375598	1.93327	0.0532032	0.1785	GLUD2	X
ENSG00000130713	1619.37	-0.317234	0.147214	-2.15492	0.031168	0.0971818	EXOSC2	9	ENSG00000266094	35.8934	-0.673023	0.464469	-1.44902	0.147333	0.480387	RASSF5	1	ENSG00000204962	14.0816	1.02859	0.53208	1.93315	0.0532172	0.178512	PCDHA8	5
ENSG00000248487	374.132	0.34465	0.15994	2.15487	0.0311721	0.0971818	ABHD14A	3	ENSG00000072571	1903.03	0.17996	0.124231	1.44859	0.147452	0.480468	HMMR	5	ENSG00000068137	532.654	0.43196	0.223463	1.93303	0.053233	0.17853	PLEKHH3	17
ENSG00000066629	1756.38	-0.335642	0.155841	-2.15374	0.0312607	0.09742	EML1	14	ENSG00000153879	1992.34	0.16356	0.112908	1.44862	0.147445	0.480468	CEBPG	19	ENSG00000175582	3782.07	-0.262901	0.136016	-1.93287	0.0532522	0.17856	RAB6A	11
ENSG00000100522	874.399	-0.328771	0.152648	-2.15379	0.0312568	0.09742	GNPNAT1	14	ENSG00000177565	1633.83	0.341629	0.235823	1.44866	0.147431	0.480468	TBL1XR1	3	ENSG00000134291	4110.69	-0.320174	0.165668	-1.93263	0.0532819	0.178624	TMEM106C	12
ENSG00000134247	1744.51	-0.273134	0.126865	-2.15294	0.0313233	0.0975961	PTGFRN	1	ENSG00000128271	112.701	0.402733	0.27806	1.44837	0.147515	0.48053	ADORA2A	22	ENSG00000214113	1030.82	-0.241278	0.124857	-1.93244	0.053305	0.178667	LYRM4	6
ENSG00000164919	1870.74	-0.321551	0.149377	-2.15262	0.0313485	0.0976556	COX6C	8	ENSG00000162572	258.553	-0.35523	0.245273	-1.4483	0.147533	0.48053	SCNN1D	1	ENSG00000180479	248.337	0.300507	0.155521	1.93226	0.0533273	0.178707	ZNF571	19
ENSG00000105289	30.7113	-1.20987	0.562443	-2.15111	0.0314677	0.0980079	TJP3	19	ENSG00000189337	1184.53	0.428609	0.295957	1.44821	0.147557	0.48053	KAZN	1	ENSG00000103381	366.374	0.376765	0.195006	1.93207	0.0533504	0.178749	CPPED1	16
ENSG00000182511	135.955	-0.891538	0.414483	-2.15096	0.031479	0.098024	FES	15	ENSG00000100987	17.5413	-1.29767	0.89612	-1.4481	0.147589	0.48054	VSX1	20	ENSG00000138663	2629.27	-0.349629	0.180968	-1.93199	0.0533607	0.178749	COPS4	4
ENSG00000122585	53.3099	-1.04059	0.483826	-2.15074	0.0314965	0.0980594	NPY	7	ENSG00000100028	4839.17	0.201749	0.139385	1.44742	0.147779	0.480972	SNRPD3	22	ENSG00000103044	274.733	-0.517832	0.268087	-1.93158	0.053411	0.178883	HAS3	16
ENSG00000007174	68.364	0.930404	0.43267	2.15038	0.0315254	0.0981302	DNAH9	17	ENSG00000114573	992.808	-0.205435	0.141929	-1.44744	0.147773	0.480972	ATP6V1A	3	ENSG00000124795	15366	-0.266984	0.138247	-1.93121	0.0534565	0.178949	DEK	6
ENSG00000171456	3554.18	-0.262939	0.122283	-2.15026	0.0315349	0.0981408	ASXL1	20	ENSG00000138175	2913.64	0.229315	0.158442	1.44731	0.147809	0.480977	ARL3	10	ENSG00000125355	265.861	1.15956	0.600444	1.93117	0.053462	0.178949	TMEM255A	X
ENSG00000103264	776.34	-0.288361	0.134134	-2.14979	0.0315716	0.0982209	FBXO31	16	ENSG00000115946	891.173	0.167397	0.11568	1.44707	0.147877	0.481104	PNO1	2	ENSG00000152422	321.249	-0.315464	0.163343	-1.9313	0.053446	0.178949	XRCC4	5
ENSG00000277161	344.303	-0.578229	0.268972	-2.14978	0.031573	0.0982209	PIGW	17	ENSG00000109991	35.6116	-0.701921	0.485288	-1.4464	0.148065	0.48134	P2RX3	11	ENSG00000163882	1688.78	-0.360699	0.186788	-1.93106	0.0534752	0.178958	POLR2H	3
ENSG00000101363	1562.57	-0.297864	0.138592	-2.14922	0.0316169	0.0983383	MANBAL	20	ENSG00000117461	3147.74	-0.254594	0.175984	-1.44669	0.147984	0.48134	PIK3R3	1	ENSG00000136986	1963.21	-0.236183	0.122314	-1.93096	0.0534879	0.178966	DERL1	8
ENSG00000132821	743.549	0.489447	0.227773	2.14883	0.0316475	0.0984145	VSTM2L	20	ENSG00000134668	25.8803	-0.85792	0.593083	-1.44654	0.148025	0.48134	SPOCD1	1	ENSG00000121858	30.047	-1.07254	0.555619	-1.93036	0.0535629	0.179182	TNFSF10	3
ENSG00000005206	2800.37	0.220085	0.102453	2.14816	0.0317007	0.0985606	SPPL2B	19	ENSG00000177042	668.495	0.22378	0.154711	1.44643	0.148056	0.48134	TMEM80	11	ENSG00000182240	532.93	0.426868	0.221156	1.93017	0.0535861	0.179225	BACE2	21
ENSG00000115226	617.007	0.451166	0.210045	2.14795	0.0317179	0.098595	FNDC4	2	ENSG00000072958	3766.97	-0.157257	0.108753	-1.446	0.148176	0.481609	AP1M1	19	ENSG00000116120	2858.88	-0.268602	0.139204	-1.92955	0.053662	0.179444	FARSB	2
ENSG00000115109	2008.98	0.264408	0.123127	2.14744	0.0317586	0.0986639	EPB41L5	2	ENSG00000109689	756.478	-0.294357	0.2036	-1.44576	0.148244	0.48164	STIM2	4	ENSG00000148735	10.2143	0.952173	0.493737	1.9285	0.0537928	0.179846	PLEKHS1	10
ENSG00000142188	325.218	0.832218	0.38755	2.14738	0.0317629	0.0986639	TMEM50B	21	ENSG00000251402	13.6371	-0.697157	0.482177	-1.44585	0.148219	0.48164	FAM90A25P	8	ENSG00000143458	373.977	0.316618	0.164197	1.92828	0.0538204	0.179903	GABPB2	1
ENSG00000169714	9336.85	-0.238917	0.111261	-2.14736	0.0317647	0.0986639	CNBP	3	ENSG00000116514	702.673	-0.168561	0.116637	-1.44518	0.148409	0.481665	RNF19B	1	ENSG00000016082	17.1649	-0.925947	0.480222	-1.92816	0.0538348	0.179917	ISL1	5
ENSG00000253719	6085.9	0.213258	0.099311	2.14738	0.0317634	0.0986639	ATXN7L3B	12	ENSG00000121769	223.474	-0.384093	0.26578	-1.44515	0.148415	0.481665	FABP3	1	ENSG00000139155	29.2795	-1.04603	0.542713	-1.9274	0.0539298	0.180199	SLCO1C1	12
ENSG00000101421	2978.51	0.261092	0.121597	2.14719	0.0317778	0.0986853	CHMP4B	20	ENSG00000130695	1583.44	0.220118	0.152284	1.44544	0.148334	0.481665	CEP85	1	ENSG00000160226	811.012	0.378559	0.196422	1.92728	0.053945	0.180215	CFAP410	21
ENSG00000196345	212.588	0.449434	0.209407	2.14623	0.031855	0.0989058	ZKSCAN7	3	ENSG00000131016	3121.35	-0.316281	0.218808	-1.44547	0.148326	0.481665	AKAP12	6	ENSG00000100591	2691.34	-0.228954	0.118812	-1.92703	0.0539757	0.180247	AHSA1	14
ENSG00000105717	166.845	0.540282	0.251767	2.14596	0.0318765	0.0989532	PBX4	19	ENSG00000186111	2202.56	-0.297989	0.206163	-1.4454	0.148344	0.481665	PIP5K1C	19	ENSG00000163354	26.0552	-0.608828	0.315934	-1.92707	0.0539707	0.180247	DCST2	1
ENSG00000092470	1065.63	-0.276455	0.12885	-2.14556	0.0319079	0.098974	WDR76	15	ENSG00000222036	36.4975	-0.374354	0.259047	-1.44512	0.148424	0.481665	POTEM	14	ENSG00000122705	4646.51	-0.279068	0.144831	-1.92685	0.0539986	0.180289	CLTA	9
ENSG00000131094	76.0342	0.679737	0.316807	2.14559	0.031906	0.098974	C1QL1	17	ENSG00000025800	2040.79	0.257758	0.178416	1.4447	0.148542	0.481688	KPNA6	1	ENSG00000050628	13.8957	1.2929	0.671061	1.92665	0.0540236	0.180337	PTGER3	1
ENSG00000137720	202.885	-0.453848	0.211526	-2.14559	0.0319053	0.098974	CFAP68	11	ENSG00000092330	809.141	0.288162	0.199513	1.44433	0.148647	0.481688	TINF2	14	ENSG00000110713	3295.8	0.21207	0.110095	1.92624	0.0540749	0.180474	NUP98	11
ENSG00000157778	844.639	-0.322108	0.150123	-2.14563	0.0319028	0.098974	PSMG3	7	ENSG00000101546	1172.03	0.200828	0.139061	1.44417	0.148691	0.481688	RBFA	18	ENSG00000122406	29184.3	-0.390338	0.202669	-1.92599	0.054106	0.180488	RPL5	1
ENSG00000151881	289.646	-0.476027	0.22189	-2.14533	0.0319268	0.0990132	TMEM267	5	ENSG00000132507	10147.7	0.223221	0.154532	1.4445	0.148599	0.481688	EIF5A	17	ENSG00000155380	3669.72	-0.269594	0.139974	-1.92603	0.0541002	0.180488	SLC16A1	1
ENSG00000226232	25.8186	1.12177	0.522938	2.14513	0.0319427	0.0990435	NPIPB14P	16	ENSG00000135974	676.984	-0.158437	0.109706	-1.4442	0.148683	0.481688	C2orf49	2	ENSG00000285444	5.60451	2.50193	1.29906	1.92595	0.0541106	0.180488		13
ENSG00000273154	346.244	0.428425	0.199734	2.14498	0.0319545	0.0990608		20	ENSG00000147604	40741.9	0.176622	0.12227	1.44452	0.148592	0.481688	RPL7	8	ENSG00000134146	358.402	-0.336119	0.17455	-1.92564	0.0541498	0.180583	DPH6	15
ENSG00000129518	963.748	-0.385454	0.179725	-2.14469	0.0319775	0.0990938	EAPP	14	ENSG00000159377	7827.68	0.270451	0.187244	1.44438	0.148633	0.481688	PSMB4	1	ENSG00000099204	4036.97	0.36677	0.190487	1.92544	0.0541748	0.180587	ABLIM1	10
ENSG00000161996	1997.88	0.304245	0.141859	2.1447	0.0319765	0.0990938	WDR90	16	ENSG00000256043	112.824	0.258242	0.178747	1.44474	0.148532	0.481688	CTSO	4	ENSG00000147257	4444.22	1.11678	0.580034	1.92538	0.0541824	0.180587	GPC3	X
ENSG00000180287	77.3049	-0.832184	0.388084	-2.14434	0.0320056	0.0991614	PLD5	1	ENSG00000268279	23.8485	0.504795	0.349476	1.44444	0.148616	0.481688		3	ENSG00000148335	992.716	-0.308436	0.160193	-1.9254	0.0541789	0.180587	NTMT1	9
ENSG00000151838	12.2771	1.73055	0.807095	2.14417	0.032019	0.0991837	CCDC175	14	ENSG00000104369	74.1168	-0.429543	0.297473	-1.44397	0.148747	0.481707	JPH1	8	ENSG00000138814	1148.9	0.27654	0.143692	1.92453	0.0542878	0.180903	PPP3CA	4
ENSG00000164291	318.641	-0.34846	0.162521	-2.14409	0.0320254	0.0991844	ARSK	5	ENSG00000139537	131.833	-0.288777	0.199997	-1.44391	0.148765	0.481707	CCDC65	12	ENSG00000066405	39.0941	0.47363	0.246129	1.92431	0.0543153	0.18096	CLDN18	3
ENSG00000196584	1251.91	-0.364428	0.169996	-2.14374	0.0320535	0.0992523	XRCC2	7	ENSG00000158773	2036.14	-0.180132	0.124783	-1.44356	0.148862	0.481707	USF1	1	ENSG00000213064	1307.03	0.296991	0.154354	1.92408	0.0543444	0.181022	SFT2D2	1
ENSG00000095370	327.992	0.50479	0.235624	2.14235	0.0321652	0.0995788	SH2D3C	9	ENSG00000175354	743.351	0.193898	0.134312	1.44364	0.148841	0.481707	PTPN2	18	ENSG00000277734	25.7764	-1.09179	0.56747	-1.92397	0.0543589	0.181035	TRAC	14
ENSG00000142552	136.45	-0.548417	0.256001	-2.14225	0.0321736	0.0995856	RCN3	19	ENSG00000185278	387.139	-0.288182	0.199628	-1.4436	0.148852	0.481707	ZBTB37	1	ENSG00000163596	546.371	0.220406	0.114565	1.92384	0.0543742	0.181051	ICA1L	2
ENSG00000271601	1311.65	0.245858	0.114771	2.14216	0.0321803	0.099587	LIX1L	1	ENSG00000266412	2346.7	-0.152553	0.10568	-1.44354	0.148869	0.481707	NCOA4	10	ENSG00000049192	251.736	0.61274	0.318625	1.92308	0.0544703	0.181336	ADAMTS6	5
ENSG00000164346	2987.94	-0.281227	0.131302	-2.14183	0.032207	0.099631	NSA2	5	ENSG00000125533	25.0489	-1.02026	0.706926	-1.44323	0.148956	0.481806	BHLHE23	20	ENSG00000011260	1840.34	-0.242986	0.126377	-1.9227	0.0545177	0.181458	UTP18	17
ENSG00000242372	2575.27	-0.310148	0.144805	-2.14183	0.0322068	0.099631	EIF6	20	ENSG00000154262	12.8285	0.663716	0.459884	1.44322	0.148958	0.481806	ABCA6	17	ENSG00000111880	1201.15	-0.280737	0.146021	-1.92259	0.054532	0.181471	RNGTT	6
ENSG00000113494	46.0737	-1.15383	0.538786	-2.14154	0.0322304	0.0996724	PRLR	5	ENSG00000211644	10.8199	-0.719201	0.498456	-1.44286	0.149061	0.482047	IGLV1-51	22	ENSG00000080986	2222.13	-0.23311	0.121276	-1.92215	0.0545874	0.18162	NDC80	18
ENSG00000174791	97.9528	-0.704435	0.328943	-2.14151	0.0322328	0.0996724	RIN1	11	ENSG00000103381	317.637	-0.333672	0.231295	-1.44262	0.149127	0.482089	CPPED1	16	ENSG00000137876	4393.23	-0.262954	0.13683	-1.92176	0.0546364	0.181748	RSL24D1	15
ENSG00000140993	359.222	0.398949	0.18638	2.14051	0.0323133	0.0999019	TIGD7	16	ENSG00000147144	559.364	-0.171988	0.11922	-1.44261	0.149132	0.482089	CCDC120	X	ENSG00000126746	2068.14	0.217434	0.113185	1.92105	0.0547253	0.181973	ZNF384	12
ENSG00000180304	3827.32	0.237073	0.110777	2.14008	0.0323481	0.09999	OAZ2	15	ENSG00000107560	620.198	-0.340837	0.236339	-1.44215	0.149259	0.48224	RAB11FIP2	10	ENSG00000288674	99.9822	0.628131	0.326972	1.92105	0.0547248	0.181973		1
ENSG00000100209	302.414	-0.415823	0.194324	-2.13985	0.0323672	0.10003	HSCB	22	ENSG00000257446	27.3739	0.519627	0.360269	1.44233	0.14921	0.48224	ZNF878	19	ENSG00000185024	1528.89	0.294897	0.153602	1.91988	0.0548735	0.182431	BRF1	14
ENSG00000064651	1211.74	0.466686	0.218113	2.13965	0.0323829	0.100059	SLC12A2	5	ENSG00000276293	3033.14	-0.235067	0.162999	-1.44213	0.149265	0.48224	PIP4K2B	17	ENSG00000133835	4626.44	0.181804	0.0947237	1.9193	0.0549458	0.182636	HSD17B4	5
ENSG00000100592	1948.37	-0.36188	0.169207	-2.13869	0.0324611	0.100281	DAAM1	14	ENSG00000131495	2860.24	0.355348	0.246487	1.44165	0.149401	0.482495	NDUFA2	5	ENSG00000122034	3395.57	-0.420005	0.218852	-1.91913	0.0549679	0.182674	GTF3A	13
ENSG00000003989	153.076	-1.05371	0.492802	-2.1382	0.0325001	0.100382	SLC7A2	8	ENSG00000181045	830.01	-0.198717	0.137833	-1.44172	0.149381	0.482495	SLC26A11	17	ENSG00000176222	72.38	0.392631	0.204613	1.91889	0.0549977	0.182715	ZNF404	19
ENSG00000133110	421.018	-2.88655	1.35021	-2.13785	0.032529	0.100452	POSTN	13	ENSG00000122687	1814.05	0.143636	0.09965	1.44141	0.14947	0.482553	MRM2	7	ENSG00000182107	25.7165	-0.985068	0.51336	-1.91887	0.0550013	0.182715	TMEM30B	14
ENSG00000109320	492.954	0.342808	0.160377	2.13751	0.0325564	0.100511	NFKB1	4	ENSG00000123136	4951.75	0.181247	0.125763	1.44118	0.149535	0.482553	DDX39A	19	ENSG00000013275	1735.36	-0.259982	0.135494	-1.91878	0.0550124	0.182716	PSMC4	19
ENSG00000171453	874.016	-0.362437	0.169565	-2.13746	0.0325606	0.100511	POLR1C	6	ENSG00000133624	105.748	-0.564798	0.391867	-1.4413	0.149501	0.482553	ZNF767P	7	ENSG00000120533	5427.27	-0.427934	0.223111	-1.91803	0.0551073	0.182996	ENY2	8
ENSG00000145494	2393.26	-0.268349	0.125587	-2.13676	0.0326175	0.100635	NDUFS6	5	ENSG00000284862	127.029	-0.378297	0.262482	-1.44123	0.14952	0.482553	CCDC39	3	ENSG00000126457	13170.6	-0.287929	0.150132	-1.91784	0.0551309	0.183039	PRMT1	19
ENSG00000166902	805.899	-0.252812	0.118317	-2.13673	0.0326196	0.100635	MRPL16	11	ENSG00000135973	8.89857	-1.04877	0.728115	-1.44039	0.149757	0.483177	GPR45	2	ENSG00000117036	1258.16	0.302874	0.157939	1.91766	0.0551545	0.183068	ETV3	1
ENSG00000213465	1847.55	-0.27376	0.128114	-2.13685	0.0326103	0.100635	ARL2	11	ENSG00000157404	553.794	0.620464	0.430798	1.44027	0.149792	0.483197	KIT	4	ENSG00000235241	59.9142	0.491753	0.256441	1.91761	0.055161	0.183068		1
ENSG00000153207	1860.93	-0.3562	0.166773	-2.13583	0.0326929	0.100841	AHCTF1	1	ENSG00000130311	2567.68	-0.240455	0.167028	-1.43961	0.149978	0.483424	DDA1	19	ENSG00000132773	561.509	-0.286582	0.149504	-1.91689	0.0552521	0.183335	TOE1	1
ENSG00000139112	1118.24	0.330905	0.154947	2.13561	0.0327113	0.100879	GABARAPL1	12	ENSG00000142327	685.886	0.307661	0.213701	1.43968	0.149958	0.483424	RNPEPL1	2	ENSG00000165916	7728.21	-0.3599	0.187764	-1.91676	0.0552679	0.183352	PSMC3	11
ENSG00000122884	717.292	-0.404103	0.189246	-2.13533	0.0327341	0.10093	P4HA1	10	ENSG00000173898	3038.88	-0.296285	0.20579	-1.43975	0.149939	0.483424	SPTBN2	11	ENSG00000178809	197.615	0.384076	0.200426	1.9163	0.0553266	0.183511	TRIM73	7
ENSG00000087245	2895.49	-1.08262	0.507052	-2.13513	0.0327503	0.100951	MMP2	16	ENSG00000225125	9.84267	-0.828164	0.575154	-1.4399	0.149896	0.483424	RANP4	X	ENSG00000138050	471.353	-0.251665	0.131343	-1.9161	0.055353	0.183564	THUMPD2	2
ENSG00000121005	2551.07	-0.229747	0.107605	-2.13509	0.0327537	0.100951	CRISPLD1	8	ENSG00000128594	2592.17	-0.441971	0.307122	-1.43908	0.150129	0.48363	LRRC4	7	ENSG00000185745	201.928	-0.330776	0.172678	-1.91556	0.0554212	0.183754	IFIT1	10
ENSG00000275793	68.5505	0.760088	0.356025	2.13493	0.0327668	0.100972	RIMBP3	22	ENSG00000169203	336.132	-0.319129	0.221737	-1.43923	0.150086	0.48363	NPIPB12	16	ENSG00000155011	1092.5	1.55009	0.809248	1.91548	0.0554319	0.183754	DKK2	4
ENSG00000119703	84.0631	0.593938	0.278221	2.13477	0.0327796	0.100992	ZC2HC1C	14	ENSG00000181610	1674.91	0.148809	0.103402	1.43912	0.150117	0.48363	MRPS23	17	ENSG00000108561	4677.33	-0.362505	0.18929	-1.91508	0.0554827	0.183841	C1QBP	17
ENSG00000127329	48.7386	0.772151	0.361754	2.13446	0.0328048	0.101024	PTPRB	12	ENSG00000157837	1625.57	-0.12716	0.0883735	-1.4389	0.15018	0.483701	SPPL3	12	ENSG00000144645	186.417	0.580692	0.30324	1.91496	0.0554981	0.183841	OSBPL10	3
ENSG00000137207	2727.57	0.23467	0.109942	2.13449	0.0328026	0.101024	YIPF3	6	ENSG00000075303	568.364	0.236259	0.164223	1.43865	0.15025	0.483834	SLC25A40	7	ENSG00000173638	759.569	0.214314	0.111924	1.91482	0.0555157	0.183841	SLC19A1	21
ENSG00000243646	231.331	-0.47047	0.220422	-2.13441	0.0328091	0.101024	IL10RB	21	ENSG00000118420	255.29	0.364496	0.253502	1.43784	0.150479	0.484348	UBE3D	6	ENSG00000173825	133.109	-0.380469	0.198697	-1.91482	0.0555149	0.183841	TIGD3	11
ENSG00000164023	36.1669	-0.948439	0.444446	-2.13398	0.0328444	0.101114	SGMS2	4	ENSG00000143333	766.847	-0.364655	0.253623	-1.43779	0.150495	0.484348	RGS16	1	ENSG00000184719	87.5821	0.664559	0.34707	1.91477	0.0555221	0.183841	RNLS	10
ENSG00000118495	5929.99	-0.353519	0.165737	-2.13301	0.0329239	0.101339	PLAGL1	6	ENSG00000171604	4598.71	-0.437881	0.304554	-1.43778	0.150497	0.484348	CXXC5	5	ENSG00000189362	244.915	-0.697916	0.364422	-1.91513	0.0554758	0.183841	NEMP2	2
ENSG00000147592	278.851	-0.440827	0.206709	-2.1326	0.0329575	0.101423	LACTB2	8	ENSG00000187105	21.0448	0.838818	0.583482	1.43761	0.150546	0.484412	HEATR4	14	ENSG00000180263	652.389	0.476762	0.249014	1.9146	0.0555437	0.183877	FGD6	12
ENSG00000143375	190.587	-0.719446	0.337374	-2.13249	0.0329665	0.101431	CGN	1	ENSG00000144736	655.564	-0.36791	0.255964	-1.43735	0.150619	0.484555	SHQ1	3	ENSG00000005108	851.443	-1.16943	0.610867	-1.91437	0.0555723	0.183901	THSD7A	7
ENSG00000075240	907.211	-0.265681	0.124602	-2.13223	0.0329879	0.10146	GRAMD4	22	ENSG00000131669	637.541	0.266637	0.185542	1.43706	0.1507	0.484628	NINJ1	9	ENSG00000166924	411.703	0.458002	0.239234	1.91445	0.0555621	0.183901	NYAP1	7
ENSG00000132199	1380.09	-0.363447	0.170455	-2.13222	0.0329886	0.10146	ENOSF1	18	ENSG00000166902	1081.1	0.239269	0.166492	1.43713	0.150682	0.484628	MRPL16	11	ENSG00000167625	428.699	-0.329268	0.17202	-1.91413	0.055604	0.18397	ZNF526	19
ENSG00000112183	198.1	-0.457867	0.214772	-2.13188	0.033017	0.101509	RBM24	6	ENSG00000198142	683.2	0.221055	0.153847	1.43685	0.150761	0.48473	SOWAHC	2	ENSG00000166387	171.272	-0.727064	0.379877	-1.91395	0.0556268	0.183975	PPFIBP2	11
ENSG00000148218	889.002	0.250219	0.11737	2.13187	0.0330173	0.101509	ALAD	9	ENSG00000082458	2042.08	-0.239768	0.166912	-1.4365	0.15086	0.484958	DLG3	X	ENSG00000170846	616.924	0.23411	0.122316	1.91398	0.0556231	0.183975	MRFAP1L2	4
ENSG00000033327	888.389	0.496731	0.233016	2.13174	0.0330278	0.101522	GAB2	11	ENSG00000152785	34.4549	-1.18802	0.827216	-1.43616	0.150956	0.485173	BMP3	4	ENSG00000150093	13527.2	-0.216798	0.113296	-1.91355	0.0556776	0.184108	ITGB1	10
ENSG00000078053	1562.62	0.275076	0.129087	2.13093	0.033095	0.101709	AMPH	7	ENSG00000087365	9917.37	0.12867	0.0896007	1.43603	0.150993	0.485198	SF3B2	11	ENSG00000174669	471.438	0.431321	0.225432	1.91331	0.0557084	0.184174	SLC29A2	11
ENSG00000141569	767.677	-0.373867	0.175462	-2.13076	0.0331091	0.101733	TRIM65	17	ENSG00000095951	434.115	-0.260241	0.181303	-1.43539	0.151176	0.485474	HIVEP1	6	ENSG00000102032	122.841	-0.421856	0.220514	-1.91306	0.0557407	0.184245	RENBP	X
ENSG00000166863	26.9636	1.45003	0.680656	2.13034	0.0331436	0.101819	TAC3	12	ENSG00000112984	2815.63	0.183204	0.12764	1.43532	0.151195	0.485474	KIF20A	5	ENSG00000187676	933.263	-0.311003	0.1626	-1.91269	0.0557874	0.184364	B3GLCT	13
ENSG00000138385	4992.47	-0.267253	0.125459	-2.13019	0.0331556	0.101836	SSB	2	ENSG00000164061	566.995	-0.398444	0.277585	-1.43539	0.151175	0.485474	BSN	3	ENSG00000183475	495.709	0.301667	0.157801	1.91169	0.0559154	0.184752	ASB7	15
ENSG00000185238	683.88	-0.27986	0.131398	-2.12988	0.0331819	0.101898	PRMT3	11	ENSG00000196656	2247.79	0.490864	0.341986	1.43533	0.151192	0.485474		4	ENSG00000089472	1435.18	0.191044	0.0999525	1.91135	0.0559593	0.184836	HEPH	X
ENSG00000063241	930.644	-0.344577	0.161796	-2.1297	0.0331963	0.101922	ISOC2	19	ENSG00000136045	1684.11	-0.148309	0.103356	-1.43493	0.151306	0.485587	PWP1	12	ENSG00000114473	593.497	0.287089	0.150211	1.91125	0.055973	0.184836	IQCG	3
ENSG00000013275	1666.69	-0.373797	0.175549	-2.1293	0.0332291	0.101984	PSMC4	19	ENSG00000148832	232.097	0.306693	0.21375	1.43482	0.151339	0.485587	PAOX	10	ENSG00000159792	1366.89	0.203336	0.106386	1.9113	0.0559663	0.184836	PSKH1	16
ENSG00000181788	289.469	0.420482	0.197472	2.12932	0.0332276	0.101984	SIAH2	3	ENSG00000159904	8.95336	0.814721	0.567873	1.43469	0.151376	0.485587	ZNF890P	7	ENSG00000086475	6941.05	-0.223554	0.116984	-1.91098	0.0560073	0.184859	SEPHS1	10
ENSG00000036549	1225.38	-0.218489	0.102625	-2.129	0.033254	0.102041	ZZZ3	1	ENSG00000167272	936.215	0.200986	0.140086	1.43474	0.151361	0.485587	POP5	12	ENSG00000139517	410.398	0.31655	0.165647	1.91099	0.0560053	0.184859	LNX2	13
ENSG00000102554	71.8712	-0.746528	0.350759	-2.12832	0.0333105	0.102175	KLF5	13	ENSG00000197774	1019.64	-0.350115	0.24398	-1.43502	0.151283	0.485587	EME2	16	ENSG00000187650	80.8753	0.459561	0.2405	1.91086	0.0560231	0.184859	VMAC	19
ENSG00000167487	436.599	0.316253	0.148589	2.12837	0.0333068	0.102175	KLHL26	19	ENSG00000184840	5510.39	0.254255	0.177253	1.43442	0.151453	0.485743	TMED9	5	ENSG00000223953	330.164	0.803949	0.420713	1.91092	0.0560152	0.184859	C1QTNF5	11
ENSG00000198931	897.325	-0.362225	0.170227	-2.12789	0.0333461	0.102264	APRT	16	ENSG00000007392	4461.25	0.331896	0.231574	1.43322	0.151796	0.486535	LUC7L	16	ENSG00000183044	3551.47	-0.315524	0.165148	-1.91056	0.0560612	0.184949	ABAT	16
ENSG00000151929	674.606	-0.450661	0.211848	-2.12729	0.0333964	0.102384	BAG3	10	ENSG00000113430	21.5203	1.26835	0.884948	1.43325	0.151785	0.486535	IRX4	5	ENSG00000164542	818.496	0.321907	0.168524	1.91015	0.0561134	0.185082	MATCAP2	7
ENSG00000182919	759.679	0.329735	0.155004	2.12727	0.0333979	0.102384	C11orf54	11	ENSG00000134461	482.245	-0.195721	0.136564	-1.43318	0.151806	0.486535	ANKRD16	10	ENSG00000179152	848.956	-0.322172	0.168677	-1.91	0.0561337	0.185082	TCAIM	3
ENSG00000077522	53.8495	1.18926	0.559347	2.12617	0.0334895	0.102645	ACTN2	1	ENSG00000168303	1304.31	0.247216	0.172499	1.43314	0.151817	0.486535	MPLKIP	7	ENSG00000213316	10.9469	1.07077	0.560589	1.91008	0.0561235	0.185082	LTC4S	5
ENSG00000133687	447.675	0.980573	0.461478	2.12485	0.0335989	0.102961	TMTC1	12	ENSG00000131724	743.947	-0.285685	0.199374	-1.43291	0.151883	0.486656	IL13RA1	X	ENSG00000221890	160.143	-0.487044	0.255042	-1.90966	0.0561767	0.185188	NPTXR	22
ENSG00000189423	43.4559	1.04996	0.494168	2.1247	0.0336121	0.102981	USP32P3	17	ENSG00000291316	70.6344	0.592745	0.413803	1.43243	0.15202	0.487001	TMEM276-ZFTRAF1	8	ENSG00000130592	23.2256	0.803433	0.42074	1.90957	0.0561886	0.185192	LSP1	11
ENSG00000197579	910.696	-0.279117	0.131385	-2.12442	0.0336348	0.103031	TOPORS	9	ENSG00000151338	242.045	0.254124	0.177446	1.43212	0.152111	0.487105	MIPOL1	14	ENSG00000136122	1040.19	-0.364165	0.190733	-1.90929	0.0562243	0.185274	BORA	13
ENSG00000215908	609.02	0.282558	0.133025	2.1241	0.0336618	0.103094	CROCCP2	1	ENSG00000196358	327.135	-0.612497	0.427658	-1.43221	0.152083	0.487105	NTNG2	9	ENSG00000204136	7.52507	-1.52161	0.797138	-1.90885	0.0562819	0.185428	GGTA1	9
ENSG00000087338	801.987	-0.263285	0.123978	-2.12364	0.0337004	0.103193	GMCL1	2	ENSG00000117682	963.071	-0.169069	0.118079	-1.43184	0.15219	0.487266	DHDDS	1	ENSG00000106305	1286.91	-0.290239	0.152113	-1.90805	0.056385	0.185637	AIMP2	7
ENSG00000129566	518.358	0.338769	0.159531	2.12353	0.0337097	0.103201	TEP1	14	ENSG00000174628	588.51	-0.186685	0.130394	-1.43169	0.152231	0.487303	IQCK	16	ENSG00000137161	2265.7	-0.320927	0.168185	-1.90818	0.0563683	0.185637	CNPY3	6
ENSG00000157087	49.2759	0.949324	0.44713	2.12315	0.0337413	0.103278	ATP2B2	3	ENSG00000180304	4220.67	-0.111694	0.0780297	-1.43143	0.152308	0.487346	OAZ2	15	ENSG00000142961	143.452	-0.430475	0.225613	-1.90802	0.0563883	0.185637	MOB3C	1
ENSG00000065029	1449.32	0.213897	0.100788	2.12224	0.0338174	0.10346	ZNF76	6	ENSG00000182621	173.919	0.635123	0.443749	1.43127	0.152354	0.487346	PLCB1	20	ENSG00000169599	1307.29	-0.442349	0.231819	-1.90816	0.0563703	0.185637	NFU1	2
ENSG00000134910	3793.72	-0.261853	0.123389	-2.12218	0.0338228	0.10346	STT3A	11	ENSG00000182771	73.5467	0.492791	0.344241	1.43153	0.152279	0.487346	GRID1	10	ENSG00000189060	3966.51	-0.41551	0.217805	-1.90772	0.0564277	0.185731	H1-0	22
ENSG00000158113	35.2175	0.975677	0.459726	2.1223	0.0338126	0.10346	LRRC43	12	ENSG00000184967	728.743	0.207417	0.144921	1.43124	0.152361	0.487346	NOC4L	12	ENSG00000013588	53.9437	0.666465	0.349434	1.90727	0.0564856	0.185886	GPRC5A	12
ENSG00000234062	29.4011	1.08321	0.510436	2.12213	0.0338267	0.10346	TM9SF5P	X	ENSG00000185818	2294.85	0.414463	0.28963	1.43101	0.152428	0.487373	NAT8L	4	ENSG00000100299	845.928	0.397105	0.208228	1.90706	0.0565125	0.185939	ARSA	22
ENSG00000139372	2053.43	-0.261966	0.123473	-2.12164	0.0338677	0.103566	TDG	12	ENSG00000214455	96.0868	0.323496	0.226058	1.43103	0.152422	0.487373	RCN1P2	13	ENSG00000273024	31.7587	0.970601	0.508997	1.90689	0.0565348	0.185976	INTS4P2	7
ENSG00000166136	2997.24	-0.212546	0.100202	-2.12118	0.0339063	0.103664	NDUFB8	10	ENSG00000089692	147.178	0.203868	0.142493	1.43073	0.152509	0.487487	LAG3	12	ENSG00000135447	493.581	0.484206	0.254038	1.90603	0.056646	0.186307	PPP1R1A	12
ENSG00000100100	142.043	0.664857	0.313458	2.12104	0.0339187	0.103682	PIK3IP1	22	ENSG00000205220	447.583	0.303881	0.212403	1.43068	0.152522	0.487487	PSMB10	16	ENSG00000090372	4220.22	-0.17764	0.0932053	-1.9059	0.0566634	0.186309	STRN4	19
ENSG00000166133	484.283	-0.394047	0.185793	-2.12089	0.0339314	0.103701	RPUSD2	15	ENSG00000108312	6434.2	-0.146008	0.10209	-1.43019	0.152663	0.48766	UBTF	17	ENSG00000157212	338.265	0.415907	0.218225	1.90586	0.0566684	0.186309	PAXIP1	7
ENSG00000081870	881.336	-0.342512	0.161559	-2.12004	0.034003	0.10388	IFT25	1	ENSG00000128309	4158.33	0.327368	0.22888	1.4303	0.15263	0.48766	MPST	22	ENSG00000196338	2352.84	0.374282	0.196414	1.90557	0.0567054	0.186395	NLGN3	X
ENSG00000133392	21.759	1.13344	0.534615	2.12011	0.033997	0.10388	MYH11	16	ENSG00000145832	47.4996	-0.477269	0.333691	-1.43027	0.15264	0.48766	SLC25A48	5	ENSG00000180638	12.4773	0.926588	0.486422	1.9049	0.0567925	0.18661	SLC47A2	17
ENSG00000146963	4284.2	-0.190593	0.0899274	-2.11941	0.034056	0.104022	LUC7L2	7	ENSG00000178685	215.23	-0.290536	0.203169	-1.43002	0.152712	0.487721	PARP10	8	ENSG00000261857	6.36248	-1.24269	0.652361	-1.90491	0.0567911	0.18661	MIA	19
ENSG00000136003	2004.57	-0.322612	0.152227	-2.11928	0.0340666	0.104035	ISCU	12	ENSG00000240849	1041.47	0.285424	0.199634	1.42974	0.152792	0.487885	PEDS1	20	ENSG00000129472	1128.03	-0.33413	0.175423	-1.9047	0.0568186	0.18666	RAB2B	14
ENSG00000225125	16.9377	1.46168	0.689743	2.11916	0.0340767	0.104046	RANP4	X	ENSG00000116016	36.737	0.837223	0.585706	1.42942	0.152882	0.487985	EPAS1	2	ENSG00000108106	8158.84	-0.491375	0.258156	-1.90341	0.0569875	0.187132	UBE2S	19
ENSG00000161265	280.396	0.360694	0.170219	2.119	0.0340904	0.104068	U2AF1L4	19	ENSG00000168883	3287.14	0.133306	0.0932541	1.42949	0.152864	0.487985	USP39	2	ENSG00000154736	58.8967	1.12978	0.593551	1.90342	0.0569858	0.187132	ADAMTS5	21
ENSG00000100364	1925.93	0.309553	0.146127	2.11839	0.0341422	0.104138	KIAA0930	22	ENSG00000235961	239.416	-0.254668	0.178195	-1.42916	0.152959	0.488138	PNMA6A	X	ENSG00000162702	1951.15	-0.214305	0.112594	-1.90335	0.0569947	0.187132	ZNF281	1
ENSG00000166454	2042.16	-0.315552	0.148944	-2.11859	0.0341254	0.104138	ATMIN	16	ENSG00000096060	2227.08	0.261317	0.18287	1.42897	0.153012	0.488148	FKBP5	6	ENSG00000125351	2212.47	0.45397	0.238534	1.90317	0.0570189	0.18714	UPF3B	X
ENSG00000187735	3514.97	-0.213107	0.100595	-2.11845	0.0341368	0.104138	TCEA1	8	ENSG00000166260	1581.55	-0.157192	0.110006	-1.42894	0.153021	0.488148	COX11	17	ENSG00000131016	4105.41	0.340249	0.178773	1.90325	0.0570084	0.18714	AKAP12	6
ENSG00000196935	1917.47	0.343449	0.162131	2.11834	0.0341459	0.104138	SRGAP1	12	ENSG00000100219	2657.86	0.200961	0.140694	1.42836	0.153189	0.488151	XBP1	22	ENSG00000133056	1691.42	-0.472677	0.248491	-1.90219	0.0571462	0.18747	PIK3C2B	1
ENSG00000256453	52.1131	0.872947	0.412084	2.11837	0.0341436	0.104138	DND1	5	ENSG00000123595	447.698	0.360072	0.252026	1.42871	0.153087	0.488151	RAB9A	X	ENSG00000157020	3282.61	-0.273578	0.143826	-1.90214	0.0571523	0.18747	SEC13	3
ENSG00000263620	127.741	0.544593	0.257099	2.11823	0.0341559	0.104148		17	ENSG00000125952	1319.85	-0.148001	0.103618	-1.42833	0.153197	0.488151	MAX	14	ENSG00000244607	58.3335	0.49543	0.260439	1.90229	0.0571337	0.18747	CCDC13	3
ENSG00000138346	1274.54	-0.31795	0.150155	-2.11747	0.0342199	0.104284	DNA2	10	ENSG00000163492	33.2411	-0.582605	0.407873	-1.4284	0.153177	0.488151	CCDC141	2	ENSG00000082515	1764	-0.404343	0.212586	-1.90202	0.0571687	0.187488	MRPL22	5
ENSG00000139734	636.942	-0.307815	0.145362	-2.11758	0.0342105	0.104284	DIAPH3	13	ENSG00000168792	117.864	0.338773	0.237115	1.42873	0.153083	0.488151	ABHD15	17	ENSG00000269226	576.499	-0.380132	0.19987	-1.90189	0.0571849	0.187506	TMSB15C	X
ENSG00000188596	118.198	0.619519	0.292569	2.11751	0.0342163	0.104284	CFAP54	12	ENSG00000172824	89.7175	-0.568437	0.397945	-1.42843	0.153168	0.488151	CES4A	16	ENSG00000167513	1681.9	-0.281664	0.148139	-1.90134	0.0572571	0.187706	CDT1	16
ENSG00000173456	2511.69	-0.25053	0.118343	-2.11698	0.0342612	0.10439	RNF26	11	ENSG00000156876	462.725	0.207245	0.145165	1.42765	0.153392	0.488586	SASS6	1	ENSG00000166012	2506.52	-0.238702	0.125559	-1.90111	0.057287	0.187769	TAF1D	11
ENSG00000101417	237.435	-0.478473	0.226046	-2.11671	0.0342847	0.104442	PXMP4	20	ENSG00000180178	9.44061	1.31472	0.920841	1.42774	0.153367	0.488586	FAR2P1	2	ENSG00000119986	63.0821	0.664353	0.349495	1.90089	0.0573159	0.187827	AVPI1	10
ENSG00000139668	1709.44	0.307583	0.145328	2.11648	0.034304	0.10448	WDFY2	13	ENSG00000261349	9.39408	-1.08649	0.761115	-1.4275	0.153436	0.488633		1	ENSG00000162384	1446.08	-0.217672	0.114542	-1.90037	0.0573841	0.187992	CZIB	1
ENSG00000136381	2427.62	-0.233676	0.110457	-2.11553	0.0343845	0.104706	IREB2	15	ENSG00000113649	4804.02	0.20908	0.146493	1.42724	0.153512	0.488689	TCERG1	5	ENSG00000188931	316.783	0.441923	0.232549	1.90034	0.057388	0.187992	CFAP126	1
ENSG00000072310	971.675	0.391135	0.18499	2.11436	0.0344842	0.104969	SREBF1	17	ENSG00000145545	983.888	-0.208175	0.145858	-1.42724	0.153511	0.488689	SRD5A1	5	ENSG00000106355	2226.92	-0.366533	0.192899	-1.90013	0.0574166	0.188028	LSM5	7
ENSG00000101883	56.9088	0.947212	0.447973	2.11444	0.0344776	0.104969	RHOXF1	X	ENSG00000089048	1055.89	0.340055	0.238305	1.42697	0.153588	0.488713	ESF1	20	ENSG00000108950	31.4116	-0.852409	0.448614	-1.90009	0.0574208	0.188028	FAM20A	17
ENSG00000054118	7338.21	-0.206335	0.0976092	-2.11389	0.0345244	0.105072	THRAP3	1	ENSG00000163975	431.107	0.218782	0.153313	1.42702	0.153573	0.488713	MELTF	3	ENSG00000078401	84.4548	1.13389	0.596811	1.89992	0.057444	0.188032	EDN1	6
ENSG00000118402	368.846	0.313767	0.148472	2.11331	0.0345744	0.105186	ELOVL4	6	ENSG00000254585	459.124	-0.201878	0.141479	-1.42691	0.153607	0.488713	MAGEL2	15	ENSG00000184381	365.311	0.38597	0.20315	1.89993	0.0574422	0.188032	PLA2G6	22
ENSG00000205476	2761.63	-0.373794	0.176877	-2.1133	0.0345751	0.105186	CCDC85C	14	ENSG00000136928	60.6805	0.914357	0.640877	1.42673	0.153658	0.488772	GABBR2	9	ENSG00000116489	5706.72	-0.230647	0.121416	-1.89964	0.0574799	0.188114	CAPZA1	1
ENSG00000138029	1999.66	-0.302784	0.143345	-2.11227	0.0346633	0.105434	HADHB	2	ENSG00000154736	29.3398	-0.816373	0.572246	-1.42661	0.153692	0.488772	ADAMTS5	21	ENSG00000130396	7976.45	-0.317967	0.167392	-1.89954	0.057494	0.188124	AFDN	6
ENSG00000048471	822.649	0.371829	0.176125	2.11116	0.0347582	0.105693	SNX29	16	ENSG00000155511	1275.45	-0.315227	0.221003	-1.42635	0.153768	0.488772	GRIA1	5	ENSG00000111452	38.0867	-0.788113	0.414936	-1.89936	0.0575168	0.188163	ADGRD1	12
ENSG00000100350	1421.5	-0.27066	0.128218	-2.11093	0.0347783	0.105693	FOXRED2	22	ENSG00000163702	214.477	0.285577	0.200202	1.42645	0.15374	0.488772	IL17RC	3	ENSG00000115255	290.928	0.366319	0.192877	1.89924	0.0575331	0.188171	REEP6	19
ENSG00000104321	29.7363	-1.7787	0.842629	-2.11089	0.0347814	0.105693	TRPA1	8	ENSG00000166153	69.513	0.495858	0.347664	1.42626	0.153794	0.488772	DEPDC4	12	ENSG00000119608	26.6009	-0.750863	0.395362	-1.89918	0.0575409	0.188171	PROX2	14
ENSG00000149970	629.031	0.345909	0.163851	2.11112	0.0347623	0.105693	CNKSR2	X	ENSG00000213339	3031.46	0.161996	0.113583	1.42623	0.153801	0.488772	QTRT1	19	ENSG00000169992	2479.85	0.273118	0.143821	1.89902	0.0575624	0.188205	NLGN2	17
ENSG00000165300	1142.16	0.418153	0.198084	2.11099	0.0347736	0.105693	SLITRK5	13	ENSG00000184349	937.162	0.252385	0.176987	1.42601	0.153864	0.48888	EFNA5	5	ENSG00000106546	215.256	-0.660758	0.348023	-1.8986	0.0576165	0.18831	AHR	7
ENSG00000005100	1635.62	-0.427845	0.202762	-2.11008	0.0348514	0.105845	DHX33	17	ENSG00000100425	2800.85	-0.0982051	0.0688746	-1.42585	0.153911	0.488933	BRD1	22	ENSG00000130119	1524.89	-0.265073	0.139614	-1.89861	0.0576152	0.18831	GNL3L	X
ENSG00000110917	7302.32	-0.324458	0.153764	-2.11011	0.0348492	0.105845	MLEC	12	ENSG00000215305	1609.95	0.107616	0.0754823	1.42571	0.153952	0.488973	VPS16	20	ENSG00000119699	216.601	0.638791	0.336667	1.89739	0.057776	0.18876	TGFB3	14
ENSG00000164187	395.76	0.43243	0.204933	2.1101	0.0348496	0.105845	LMBRD2	5	ENSG00000115241	9010.65	0.148531	0.104293	1.42418	0.154395	0.489122	PPM1G	2	ENSG00000145293	1911.71	-0.215543	0.113596	-1.89744	0.0577694	0.18876	ENOPH1	4
ENSG00000183476	43.8731	0.813708	0.385817	2.10905	0.0349403	0.106095	SH2D7	15	ENSG00000136104	720.733	0.341532	0.239801	1.42423	0.154379	0.489122	RNASEH2B	13	ENSG00000204271	728.167	0.190533	0.100454	1.89673	0.0578641	0.189012	SPIN3	X
ENSG00000183337	2432.99	-0.25029	0.118718	-2.10827	0.0350078	0.10628	BCOR	X	ENSG00000139908	65.3935	-0.473808	0.33252	-1.4249	0.154186	0.489122	TSSK4	14	ENSG00000136161	1847.94	0.265553	0.140028	1.89644	0.0579025	0.189082	RCBTB2	13
ENSG00000103248	617.033	0.258977	0.122856	2.10796	0.0350343	0.10634	MTHFSD	16	ENSG00000157693	352.544	-0.22933	0.160895	-1.42534	0.15406	0.489122	TMEM268	9	ENSG00000214274	55.8414	-0.507112	0.267408	-1.8964	0.0579077	0.189082	ANG	14
ENSG00000213639	6901.51	-0.29998	0.142346	-2.1074	0.0350833	0.106469	PPP1CB	2	ENSG00000163069	1322.01	-0.220865	0.15504	-1.42456	0.154283	0.489122	SGCB	4	ENSG00000241418	18.1163	1.21269	0.639636	1.8959	0.0579729	0.189259	MCRIP2P1	X
ENSG00000118432	789.253	0.771677	0.366256	2.10693	0.0351236	0.106571	CNR1	6	ENSG00000164830	835.029	0.175228	0.122971	1.42495	0.154173	0.489122	OXR1	8	ENSG00000113441	772.475	0.29927	0.157886	1.89548	0.0580292	0.189375	LNPEP	5
ENSG00000203618	95.4484	1.22077	0.579513	2.10655	0.035157	0.106652	GP1BB	22	ENSG00000166825	36.3694	-0.961694	0.674875	-1.425	0.154158	0.489122	ANPEP	15	ENSG00000170049	290.433	0.386364	0.203836	1.89547	0.0580302	0.189375	KCNAB3	17
ENSG00000130305	1199.2	-0.344316	0.163471	-2.10628	0.0351799	0.106681	NSUN5	7	ENSG00000168306	75.0857	-0.652311	0.457987	-1.4243	0.154359	0.489122	ACOX2	3	ENSG00000121281	114.259	-0.669136	0.353042	-1.89535	0.0580465	0.189392	ADCY7	16
ENSG00000142657	12691.5	-0.206865	0.0982115	-2.10632	0.0351764	0.106681	PGD	1	ENSG00000171792	2039.82	0.122493	0.0859898	1.42451	0.154299	0.489122	RHNO1	12	ENSG00000127863	887.634	0.417488	0.22028	1.89526	0.0580584	0.189395	TNFRSF19	13
ENSG00000183049	1104.04	0.42568	0.202183	2.10542	0.0352546	0.106887	CAMK1D	10	ENSG00000174021	3603.28	0.248563	0.174527	1.42421	0.154384	0.489122	GNG5	1	ENSG00000155974	739.433	0.509964	0.269191	1.89443	0.0581675	0.189613	GRIP1	12
ENSG00000165271	1362.59	-0.382297	0.181599	-2.10517	0.0352763	0.106932	NOL6	9	ENSG00000179091	5244.27	0.156561	0.109836	1.42541	0.154039	0.489122	CYC1	8	ENSG00000160691	4794.7	0.473493	0.249925	1.89454	0.0581528	0.189613	SHC1	1
ENSG00000088448	3309.66	0.28037	0.133188	2.10507	0.0352855	0.10694	ANKRD10	13	ENSG00000179403	722.004	0.36281	0.254759	1.42413	0.154409	0.489122	VWA1	1	ENSG00000171970	137.48	-0.413354	0.218177	-1.89458	0.0581482	0.189613	ZNF57	19
ENSG00000143570	3172.77	-0.249497	0.118529	-2.10495	0.035296	0.106952	SLC39A1	1	ENSG00000182378	2687.85	-0.246684	0.173122	-1.42492	0.154181	0.489122	PLCXD1	X	ENSG00000186230	518.473	-0.234811	0.123949	-1.89442	0.0581695	0.189613	ZNF749	19
ENSG00000078369	16169.5	0.162968	0.0774257	2.10483	0.0353062	0.106962	GNB1	1	ENSG00000234444	133.135	-0.615611	0.43227	-1.42413	0.154408	0.489122	ZNF736	7	ENSG00000003987	327.312	0.4154	0.21931	1.89412	0.0582091	0.189706	MTMR7	8
ENSG00000198498	911.6	-0.305368	0.145087	-2.10471	0.0353162	0.106972	TMA16	4	ENSG00000153250	1455.49	0.410528	0.288431	1.42332	0.154645	0.489684	RBMS1	2	ENSG00000185522	44.7288	0.677878	0.357935	1.89386	0.0582436	0.189783	LMNTD2	11
ENSG00000164597	633.44	0.269921	0.128291	2.10398	0.0353805	0.107147	COG5	7	ENSG00000159314	69.2963	-0.354578	0.249112	-1.42337	0.154629	0.489684	ARHGAP27	17	ENSG00000104427	1074.26	-0.350548	0.185165	-1.89317	0.0583352	0.190009	ZC2HC1A	8
ENSG00000067225	34016.2	-0.317218	0.150819	-2.1033	0.0354394	0.107285	PKM	15	ENSG00000068912	1175.59	-0.182541	0.128273	-1.42307	0.154717	0.489692	ERLEC1	2	ENSG00000106484	12741.3	0.22337	0.117984	1.89321	0.0583295	0.190009	MEST	7
ENSG00000149100	3608.7	-0.242931	0.115497	-2.10335	0.0354353	0.107285	EIF3M	11	ENSG00000167858	22.0038	-1.22352	0.859813	-1.423	0.154735	0.489692	TEKT1	17	ENSG00000172115	6749.81	-0.299673	0.158313	-1.89291	0.0583701	0.190087	CYCS	7
ENSG00000152782	1132.87	-0.362644	0.172494	-2.10236	0.0355219	0.107473	PANK1	10	ENSG00000241258	1144.71	-0.248299	0.174472	-1.42315	0.154693	0.489692	CRCP	7	ENSG00000186862	41.5845	0.528224	0.279141	1.89232	0.0584483	0.190306	PDZD7	10
ENSG00000189376	638.111	-0.375083	0.178409	-2.10238	0.0355203	0.107473	C8orf76	8	ENSG00000111850	354.15	0.203697	0.143195	1.42252	0.154875	0.490043	SMIM8	6	ENSG00000034713	1902.54	-0.273291	0.14445	-1.89194	0.0584996	0.190431	GABARAPL2	16
ENSG00000239789	467.807	-0.322322	0.153313	-2.10237	0.0355205	0.107473	MRPS17	7	ENSG00000007402	1087.7	-0.294579	0.207335	-1.42079	0.155379	0.49009	CACNA2D2	3	ENSG00000075275	1677.05	0.45187	0.238849	1.89186	0.058509	0.190431	CELSR1	22
ENSG00000205209	88.2953	0.674543	0.320868	2.10224	0.0355319	0.107483	SCGB2B2	19	ENSG00000058453	4989.13	-0.275474	0.194034	-1.41972	0.15569	0.49009	CROCC	1	ENSG00000282933	26.0542	-0.717225	0.379206	-1.89138	0.058573	0.190603	RHOXF1P3	X
ENSG00000143545	2466.33	-0.324492	0.154373	-2.10199	0.0355539	0.107509	RAB13	1	ENSG00000064692	253.25	-0.484585	0.341242	-1.42006	0.155589	0.49009	SNCAIP	5	ENSG00000163933	974.65	-0.183283	0.0969311	-1.89086	0.0586429	0.190795	RFT1	3
ENSG00000144029	1704.03	0.242993	0.115597	2.10207	0.0355475	0.107509	MRPS5	2	ENSG00000072682	224.499	0.4395	0.309496	1.42005	0.155593	0.49009	P4HA2	5	ENSG00000107518	548.426	0.295891	0.156538	1.89022	0.0587288	0.191032	ATRNL1	10
ENSG00000105519	110.644	0.662887	0.315375	2.1019	0.035562	0.107511	CAPS	19	ENSG00000099949	2281.99	-0.268891	0.189068	-1.42219	0.15497	0.49009	LZTR1	22	ENSG00000137414	1210.07	0.197103	0.104284	1.89007	0.058749	0.191032	FAM8A1	6
ENSG00000178927	1765.48	0.22123	0.105256	2.10183	0.035568	0.107511	CYBC1	17	ENSG00000101282	11.7438	-0.801208	0.563659	-1.42144	0.155188	0.49009	RSPO4	20	ENSG00000163535	1982.26	-0.332634	0.17599	-1.89007	0.0587491	0.191032	SGO2	2
ENSG00000161642	984.03	-0.322252	0.153362	-2.10125	0.035619	0.107645	ZNF385A	12	ENSG00000103197	4316.15	-0.13138	0.0924936	-1.42043	0.155483	0.49009	TSC2	16	ENSG00000178623	105.202	0.439341	0.232535	1.88935	0.0588446	0.191306	GPR35	2
ENSG00000160214	1570.91	-0.367289	0.174808	-2.1011	0.0356325	0.107665	RRP1	21	ENSG00000113721	673.863	-0.437998	0.308186	-1.42121	0.155254	0.49009	PDGFRB	5	ENSG00000168000	2016.3	0.334544	0.177126	1.88874	0.058927	0.191538	BSCL2	11
ENSG00000092098	859.766	-0.243527	0.116022	-2.09897	0.0358198	0.108211	RNF31	14	ENSG00000116688	3934.25	0.130977	0.0922619	1.41962	0.155718	0.49009	MFN2	1	ENSG00000144320	1378.62	-0.341897	0.181081	-1.88809	0.059014	0.19176	LNPK	2
ENSG00000155115	2059.07	-0.270173	0.12873	-2.09876	0.0358378	0.108224	GTF3C6	6	ENSG00000120159	549.343	0.172016	0.121051	1.42102	0.155312	0.49009	CAAP1	9	ENSG00000165698	223.981	0.419281	0.222079	1.88798	0.0590288	0.19176	SPACA9	9
ENSG00000198742	896.6	-0.457831	0.21814	-2.09879	0.0358352	0.108224	SMURF1	7	ENSG00000120314	914.697	-0.147647	0.103984	-1.4199	0.155637	0.49009	WDR55	5	ENSG00000197712	431.652	-0.358953	0.190119	-1.88805	0.0590196	0.19176	FAM114A1	4
ENSG00000125347	162.835	-0.727559	0.346708	-2.09848	0.0358629	0.108259	IRF1	5	ENSG00000125826	1800.17	-0.157709	0.111033	-1.42038	0.155498	0.49009	RBCK1	20	ENSG00000267561	12.6781	-0.947329	0.501793	-1.88789	0.0590412	0.191764		1
ENSG00000175866	1035.95	0.584399	0.278481	2.09853	0.0358587	0.108259	BAIAP2	17	ENSG00000127184	7548.91	0.271915	0.191259	1.42171	0.15511	0.49009	COX7C	5	ENSG00000077498	8.77155	1.50399	0.796737	1.88768	0.0590684	0.191816	TYR	11
ENSG00000131634	15.1494	1.82418	0.869469	2.09804	0.035902	0.108357	TMEM204	16	ENSG00000129244	488.932	-0.291203	0.205067	-1.42004	0.155597	0.49009	ATP1B2	17	ENSG00000271369	11.5058	1.2007	0.636188	1.88734	0.0591147	0.19193		11
ENSG00000118702	12.8329	1.87468	0.893772	2.09749	0.0359502	0.108482	GHRH	20	ENSG00000143761	10797.7	0.158529	0.111567	1.42093	0.155336	0.49009	ARF1	1	ENSG00000145494	2204.17	-0.326728	0.173139	-1.88708	0.0591497	0.192008	NDUFS6	5
ENSG00000005448	1524.85	0.208492	0.0994372	2.09672	0.0360187	0.108647	WDR54	2	ENSG00000145087	223.227	-0.359531	0.253307	-1.41935	0.155797	0.49009	STXBP5L	3	ENSG00000196511	104.453	0.598674	0.317345	1.88651	0.0592261	0.192219	TPK1	7
ENSG00000138078	2590.41	0.274703	0.131013	2.09676	0.0360152	0.108647	PREPL	2	ENSG00000145241	655.562	0.234584	0.165031	1.42145	0.155185	0.49009	CENPC	4	ENSG00000122584	37.0637	-1.06315	0.563613	-1.88631	0.0592532	0.19227	NXPH1	7
ENSG00000077616	489.096	0.601117	0.286738	2.0964	0.0360468	0.108712	NAALAD2	11	ENSG00000145293	1691.54	0.109511	0.0771538	1.41939	0.155786	0.49009	ENOPH1	4	ENSG00000184697	438.45	0.605381	0.320948	1.88623	0.0592641	0.19227	CLDN6	16
ENSG00000013364	219.487	-0.820598	0.391658	-2.09519	0.0361543	0.10885	MVP	16	ENSG00000155380	2025.12	0.282332	0.198822	1.42002	0.155601	0.49009	SLC16A1	1	ENSG00000115306	5837.68	-0.305909	0.162188	-1.88613	0.0592772	0.192276	SPTBN1	2
ENSG00000102466	222.359	1.05935	0.505577	2.09534	0.0361411	0.10885	FGF14	13	ENSG00000156140	450.115	-0.468393	0.329961	-1.41954	0.155742	0.49009	ADAMTS3	4	ENSG00000172345	49.9005	-0.666507	0.353445	-1.88575	0.059329	0.192408	STARD5	15
ENSG00000102935	4550.39	0.298891	0.142648	2.0953	0.036144	0.10885	ZNF423	16	ENSG00000157240	2437.62	-0.281512	0.197925	-1.42232	0.154934	0.49009	FZD1	7	ENSG00000102316	11305.4	0.284401	0.150859	1.88521	0.0594016	0.192508	MAGED2	X
ENSG00000163017	881.248	-2.07123	0.988546	-2.09523	0.0361503	0.10885	ACTG2	2	ENSG00000158006	310.999	-0.260161	0.182936	-1.42214	0.154986	0.49009	PAFAH2	1	ENSG00000156642	1968.97	0.38106	0.202109	1.88542	0.0593735	0.192508	NPTN	15
ENSG00000163590	1012.43	0.446202	0.212958	2.09525	0.0361484	0.10885	PPM1L	3	ENSG00000165553	15.1963	-1.2986	0.914886	-1.41942	0.155778	0.49009	NGB	14	ENSG00000183092	90.4046	-0.938113	0.497623	-1.88519	0.0594046	0.192508	BEGAIN	14
ENSG00000170606	7175.69	-0.218628	0.10432	-2.09576	0.0361037	0.10885	HSPA4	5	ENSG00000177283	2416.11	-0.91915	0.647103	-1.42041	0.155489	0.49009	FZD8	10	ENSG00000198156	19.7943	-0.751731	0.398737	-1.88528	0.0593921	0.192508	NPIPB6	16
ENSG00000185236	5742.51	0.280914	0.134065	2.09536	0.036139	0.10885	RAB11B	19	ENSG00000177614	1497.32	-0.452995	0.318689	-1.42143	0.155191	0.49009	PGBD5	1	ENSG00000108465	4044.28	-0.290465	0.154099	-1.88493	0.0594394	0.192585	CDK5RAP3	17
ENSG00000197599	44.6301	0.969169	0.462483	2.09558	0.0361196	0.10885	CCDC154	16	ENSG00000177963	4113.26	-0.173215	0.122011	-1.41967	0.155703	0.49009	RIC8A	11	ENSG00000109674	695.731	-0.335297	0.177924	-1.88449	0.0594982	0.192702	NEIL3	4
ENSG00000221887	21.4055	1.29074	0.616043	2.09521	0.0361523	0.10885	HMSD	18	ENSG00000182575	36.8925	-0.731519	0.51452	-1.42175	0.155099	0.49009	NXPH3	17	ENSG00000198722	1720.6	-0.361993	0.192088	-1.88452	0.0594951	0.192702	UNC13B	9
ENSG00000227124	29.3666	-1.05985	0.505866	-2.09512	0.0361606	0.10885	ZNF717	3	ENSG00000187118	683.555	0.333451	0.23469	1.42082	0.15537	0.49009	CMC1	3	ENSG00000161082	705.107	0.37346	0.1982	1.88426	0.0595301	0.19277	CELF5	19
ENSG00000114853	499.918	-0.38951	0.185921	-2.09503	0.0361682	0.108852	ZBTB47	3	ENSG00000204237	715.612	0.305308	0.214888	1.42078	0.155381	0.49009	OXLD1	17	ENSG00000005486	2826.4	0.334484	0.177543	1.88396	0.05957	0.192862	RHBDD2	7
ENSG00000166188	772.722	0.260611	0.124438	2.0943	0.0362329	0.109026	ZNF319	16	ENSG00000241644	13.2519	0.538088	0.379111	1.41934	0.155799	0.49009	INMT	7	ENSG00000161513	364.618	-0.419514	0.2227	-1.88377	0.0595967	0.192913	FDXR	17
ENSG00000127081	228.254	0.473645	0.226206	2.09387	0.0362718	0.109122	ZNF484	9	ENSG00000261052	509.487	0.319794	0.225151	1.42035	0.155504	0.49009	SULT1A3	16	ENSG00000154545	6938.36	-0.222514	0.118133	-1.8836	0.0596196	0.192941	MAGED4	X
ENSG00000133106	15.558	-1.64533	0.785891	-2.09359	0.0362966	0.109162	EPSTI1	13	ENSG00000198650	10.5837	0.881027	0.620856	1.41905	0.155884	0.490264	TAT	16	ENSG00000171864	37.9983	1.15248	0.61192	1.88339	0.0596475	0.192941	PRND	20
ENSG00000182544	559.506	-0.336159	0.160568	-2.09357	0.0362986	0.109162	MFSD5	12	ENSG00000125356	1608.18	0.31636	0.223001	1.41865	0.156002	0.490452	NDUFA1	X	ENSG00000172057	1944.22	0.323585	0.171812	1.88337	0.0596505	0.192941	ORMDL3	17
ENSG00000166501	101.174	0.841545	0.402032	2.09323	0.0363289	0.109233	PRKCB	16	ENSG00000186838	16.7858	0.704172	0.496358	1.41868	0.155993	0.490452	SELENOV	19	ENSG00000240053	527.143	0.356367	0.189209	1.88345	0.0596389	0.192941	LY6G5B	6
ENSG00000169258	1693.18	0.498261	0.238063	2.09298	0.0363512	0.109259	GPRIN1	5	ENSG00000184305	50.5333	-0.833784	0.58783	-1.41841	0.156071	0.490575	CCSER1	4	ENSG00000082146	1339.88	0.289413	0.153697	1.88301	0.0596991	0.193062	STRADB	2
ENSG00000173258	413.121	0.476188	0.227512	2.09302	0.0363469	0.109259	ZNF483	9	ENSG00000148826	156.349	1.20665	0.850771	1.4183	0.156102	0.490583	NKX6-2	10	ENSG00000119912	1779.92	0.284514	0.151114	1.88278	0.0597302	0.193127	IDE	10
ENSG00000112697	2463.32	-0.260494	0.124475	-2.09274	0.0363721	0.109301	TMEM30A	6	ENSG00000071462	2745.77	0.202229	0.14266	1.41756	0.15632	0.490987	BUD23	7	ENSG00000175264	126.32	0.519249	0.275829	1.88251	0.0597673	0.19321	CHST1	11
ENSG00000125337	40.9465	-0.849575	0.40608	-2.09214	0.0364261	0.109443	KIF25	6	ENSG00000087510	222.889	-1.13707	0.802657	-1.41663	0.156591	0.490987	TFAP2C	20	ENSG00000146232	394.373	-0.349466	0.185655	-1.88235	0.0597888	0.193243	NFKBIE	6
ENSG00000140299	1060.6	-0.271437	0.129761	-2.09182	0.0364542	0.109485	BNIP2	15	ENSG00000108852	1346.26	-0.258236	0.182264	-1.41682	0.156535	0.490987	MPP2	17	ENSG00000197976	1933.74	0.214796	0.114119	1.88221	0.0598076	0.193268	AKAP17A	X
ENSG00000162923	2511.39	0.214255	0.102429	2.09175	0.0364609	0.109485	WDR26	1	ENSG00000109944	71.4155	-0.493352	0.348215	-1.4168	0.156541	0.490987	JHY	11	ENSG00000185453	636.74	0.280213	0.148882	1.88211	0.0598207	0.193274	ZSWIM9	19
ENSG00000169249	461.074	0.325624	0.155664	2.09184	0.0364526	0.109485	ZRSR2	X	ENSG00000131127	593.046	0.274144	0.193395	1.41753	0.156327	0.490987	ZNF141	4	ENSG00000117707	25.144	-1.66491	0.884679	-1.88194	0.059844	0.193313	PROX1	1
ENSG00000168291	2272.1	-0.224169	0.107177	-2.09157	0.0364768	0.109492	PDHB	3	ENSG00000134247	1407.5	0.355662	0.251012	1.41691	0.156509	0.490987	PTGFRN	1	ENSG00000102195	55.485	-0.836406	0.444508	-1.88164	0.0598847	0.193372	GPR50	X
ENSG00000186141	1117.32	-0.25816	0.123426	-2.09162	0.0364726	0.109492	POLR3C	1	ENSG00000136868	1252.98	-0.148575	0.104798	-1.41772	0.156271	0.490987	SLC31A1	9	ENSG00000138685	763.191	0.280863	0.149264	1.88165	0.0598836	0.193372	FGF2	4
ENSG00000104980	1997.19	-0.355809	0.170155	-2.09108	0.0365206	0.109603	TIMM44	19	ENSG00000150540	26.178	0.43806	0.309217	1.41668	0.156578	0.490987	HNMT	2	ENSG00000010319	19.8502	1.02577	0.545216	1.8814	0.0599174	0.193395	SEMA3G	3
ENSG00000100097	1651.98	-1.89214	0.904981	-2.0908	0.0365458	0.109637	LGALS1	22	ENSG00000156509	69.1128	0.375294	0.264857	1.41697	0.156493	0.490987	FBXO43	8	ENSG00000174446	567.892	-0.351183	0.18665	-1.8815	0.0599037	0.193395	SNAPC5	15
ENSG00000109854	67.3458	-0.692432	0.331176	-2.09083	0.0365436	0.109637	HTATIP2	11	ENSG00000164283	21.6014	-1.13789	0.803338	-1.41645	0.156642	0.490987	ESM1	5	ENSG00000183718	690.551	0.277983	0.147758	1.88134	0.0599255	0.193395	TRIM52	5
ENSG00000196839	442.936	0.519393	0.248434	2.09067	0.0365579	0.109653	ADA	20	ENSG00000164284	580.901	0.186778	0.131811	1.41702	0.156478	0.490987	GRPEL2	5	ENSG00000087301	633.848	0.351696	0.187046	1.88026	0.0600721	0.193831	TXNDC16	14
ENSG00000258405	122.465	0.496729	0.237622	2.09042	0.0365805	0.1097	ZNF578	19	ENSG00000187987	110.339	-0.49	0.345821	-1.41692	0.156506	0.490987	ZSCAN23	6	ENSG00000077097	11682.6	0.207432	0.110334	1.88004	0.060103	0.193894	TOP2B	3
ENSG00000097033	2288.46	0.26528	0.126915	2.09022	0.0365982	0.109733	SH3GLB1	1	ENSG00000205765	869.487	0.140678	0.099257	1.41731	0.156391	0.490987	RIMOC1	5	ENSG00000165506	1391.25	-0.301676	0.160473	-1.87992	0.0601195	0.193911	DNAAF2	14
ENSG00000162073	1697.02	0.230185	0.110198	2.08883	0.0367228	0.110086	PAQR4	16	ENSG00000256566	9.57772	0.921967	0.650862	1.41653	0.15662	0.490987		20	ENSG00000141252	1505.46	0.166669	0.0886677	1.8797	0.0601486	0.193932	VPS53	17
ENSG00000125520	2470.59	-0.398792	0.190945	-2.08851	0.0367514	0.110151	SLC2A4RG	20	ENSG00000079691	306.071	-0.351888	0.248516	-1.41596	0.156788	0.491352	CARMIL1	6	ENSG00000168936	1095.71	0.286826	0.152586	1.87976	0.0601408	0.193932	TMEM129	4
ENSG00000183336	382.976	-0.374036	0.179102	-2.0884	0.036762	0.110162	BOLA2	16	ENSG00000176933	9.72089	-0.684666	0.483602	-1.41576	0.156845	0.491407	TOB2P1	6	ENSG00000129596	2220.54	0.495388	0.263598	1.87933	0.0601991	0.193955	CDO1	5
ENSG00000040633	2000.59	-0.305407	0.146271	-2.08796	0.0368017	0.11024	PHF23	17	ENSG00000182154	2572.14	0.390516	0.275848	1.4157	0.156865	0.491407	MRPL41	9	ENSG00000151779	1955.46	-0.243144	0.129379	-1.87932	0.0602008	0.193955	NBAS	2
ENSG00000137124	1542.88	-0.366358	0.175461	-2.08797	0.0368004	0.11024	ALDH1B1	9	ENSG00000111186	956.37	-0.756198	0.534304	-1.4153	0.156982	0.491631	WNT5B	12	ENSG00000155666	293.096	0.275456	0.146553	1.87956	0.060168	0.193955	KDM8	16
ENSG00000267060	62.2863	0.639078	0.306244	2.08683	0.0369038	0.110525	PTGES3L	17	ENSG00000141179	425.565	0.140668	0.0993947	1.41525	0.156995	0.491631	PCTP	17	ENSG00000172785	1173.78	0.167375	0.0890595	1.87937	0.0601946	0.193955	ZNG1A	9
ENSG00000102871	16.6356	-1.63119	0.781953	-2.08605	0.0369745	0.110695	TRADD	16	ENSG00000092470	899.437	0.32481	0.229582	1.41479	0.157131	0.491648	WDR76	15	ENSG00000164985	12205.8	-0.221996	0.118177	-1.8785	0.0603123	0.194278	PSIP1	9
ENSG00000162734	8601.03	0.38876	0.186357	2.0861	0.0369698	0.110695	PEA15	1	ENSG00000109762	224.565	0.57404	0.40576	1.41473	0.157147	0.491648	SNX25	4	ENSG00000186468	18674.1	-0.328562	0.174929	-1.87826	0.0603458	0.19435	RPS23	5
ENSG00000156650	936.657	0.358184	0.171732	2.08572	0.0370039	0.110762	KAT6B	10	ENSG00000163159	4843.19	0.16042	0.11339	1.41475	0.15714	0.491648	VPS72	1	ENSG00000179021	1350.07	-0.360293	0.191866	-1.87784	0.0604035	0.194499	C3orf38	3
ENSG00000036565	34.2316	1.21807	0.584044	2.08558	0.0370171	0.110781	SLC18A1	8	ENSG00000259660	48.6561	-0.429355	0.303448	-1.41492	0.157092	0.491648	DNM1P47	15	ENSG00000198912	1231.01	-0.219266	0.116774	-1.87769	0.0604236	0.194527	C1orf174	1
ENSG00000184009	135320	0.186117	0.0892437	2.0855	0.0370244	0.110782	ACTG1	17	ENSG00000272617	109.444	0.458804	0.324241	1.41501	0.157067	0.491648		16	ENSG00000278259	667.307	0.295197	0.157231	1.87748	0.0604527	0.194585	MYO19	17
ENSG00000166557	954.17	-0.242342	0.116218	-2.08523	0.0370483	0.110833	TMED3	15	ENSG00000112874	426.916	0.222094	0.157019	1.41444	0.157233	0.491732	NUDT12	5	ENSG00000165443	709.227	-0.760383	0.40506	-1.87721	0.0604892	0.194666	PHYHIPL	10
ENSG00000197019	157.359	-0.506841	0.24312	-2.08474	0.0370933	0.110926	SERTAD1	19	ENSG00000128789	1063.6	0.290274	0.205209	1.41453	0.157207	0.491732	PSMG2	18	ENSG00000106785	102.135	-0.4095	0.218225	-1.87651	0.0605858	0.19494	TRIM14	9
ENSG00000230453	44.6883	-1.21605	0.583298	-2.08479	0.0370885	0.110926	ANKRD18B	9	ENSG00000226864	35.1761	-0.604924	0.427716	-1.41431	0.15727	0.491755	ATE1OSP	10	ENSG00000242097	15.9734	0.892646	0.475718	1.87642	0.0605981	0.194943		3
ENSG00000196924	36405.2	-0.27702	0.13292	-2.08412	0.0371496	0.111074	FLNA	X	ENSG00000105204	688.408	-0.214162	0.151561	-1.41304	0.157643	0.491796	DYRK1B	19	ENSG00000273345	36.6656	-0.633163	0.337526	-1.8759	0.0606696	0.195137		5
ENSG00000130810	1047.39	-0.439546	0.210912	-2.08402	0.0371581	0.111078	PPAN	19	ENSG00000110619	1181	-0.374857	0.265215	-1.41341	0.157537	0.491796	CARS1	11	ENSG00000171885	22.3936	-1.39996	0.746338	-1.87577	0.0606866	0.195155	AQP4	18
ENSG00000112081	17342.2	-0.232064	0.111367	-2.08379	0.0371796	0.111099	SRSF3	6	ENSG00000112379	138.138	-0.661937	0.468302	-1.41348	0.157514	0.491796	ARFGEF3	6	ENSG00000261832	20.4043	0.788782	0.420595	1.8754	0.0607384	0.195285		16
ENSG00000153822	17.2123	-1.19353	0.572754	-2.08384	0.037175	0.111099	KCNJ16	17	ENSG00000135299	1210.25	-0.29764	0.210495	-1.414	0.157362	0.491796	ANKRD6	6	ENSG00000279457	319.946	0.31329	0.167061	1.8753	0.0607515	0.19529	WASH9P	1
ENSG00000159239	40.0165	1.09101	0.523589	2.08372	0.0371859	0.111099		2	ENSG00000141030	2829.05	0.112381	0.0795198	1.41324	0.157585	0.491796	COPS3	17	ENSG00000224470	1376.66	0.32003	0.170715	1.87464	0.0608416	0.195544	ATXN1L	16
ENSG00000198680	403.451	0.372511	0.178788	2.08353	0.0372028	0.111129	TUSC1	9	ENSG00000143178	39.2556	0.436747	0.309106	1.41293	0.157675	0.491796	TBX19	1	ENSG00000100225	2136.12	-0.14369	0.0766559	-1.87448	0.0608639	0.195579	FBXO7	22
ENSG00000135503	1676.84	0.249888	0.119942	2.08341	0.0372139	0.111141	ACVR1B	12	ENSG00000143340	8.01311	-0.807159	0.570894	-1.41385	0.157406	0.491796	FAM163A	1	ENSG00000132823	1271.11	-0.297366	0.158653	-1.87431	0.0608873	0.195617	OSER1	20
ENSG00000100410	1388.94	-0.292304	0.140356	-2.08259	0.0372888	0.111344	PHF5A	22	ENSG00000145423	6588.56	0.505713	0.357813	1.41335	0.157554	0.491796	SFRP2	4	ENSG00000007314	24.7409	1.29917	0.693217	1.87411	0.0609152	0.19567	SCN4A	17
ENSG00000135336	1201.46	-0.279051	0.134019	-2.08217	0.0373271	0.111437	ORC3	6	ENSG00000158427	502.267	0.28863	0.204232	1.41325	0.157583	0.491796	TMSB15B	X	ENSG00000058453	2330.69	0.328816	0.175483	1.87377	0.0609619	0.195762	CROCC	1
ENSG00000155393	645.087	-0.269548	0.129494	-2.08155	0.0373838	0.111586	HEATR3	16	ENSG00000162896	11.0562	0.900547	0.637066	1.41359	0.157484	0.491796	PIGR	1	ENSG00000163273	24.7877	-1.4057	0.750209	-1.87374	0.0609664	0.195762	NPPC	2
ENSG00000175768	2294.1	-0.305015	0.146538	-2.08147	0.0373911	0.111587	TOMM5	9	ENSG00000168010	509.828	0.268651	0.19005	1.41358	0.157486	0.491796	ATG16L2	11	ENSG00000116213	678.63	0.245786	0.131199	1.87338	0.0610162	0.195885	WRAP73	1
ENSG00000197756	14347.8	-0.271187	0.130293	-2.08137	0.0374001	0.111593	RPL37A	2	ENSG00000178078	185.891	0.323526	0.228985	1.41287	0.157695	0.491796	STAP2	19	ENSG00000188107	18.1496	0.895185	0.478007	1.87275	0.0611036	0.196129	EYS	6
ENSG00000188223	11.397	1.58963	0.763976	2.08073	0.0374583	0.111746		19	ENSG00000183378	14.1765	-1.04398	0.738651	-1.41336	0.157549	0.491796	OVCH2	11	ENSG00000163285	14.817	1.13973	0.608652	1.87255	0.0611301	0.196177	GABRG1	4
ENSG00000084774	3647.77	-0.334727	0.160929	-2.07997	0.0375284	0.111903	CAD	2	ENSG00000198833	1921.81	-0.144948	0.102588	-1.41292	0.157679	0.491796	UBE2J1	6	ENSG00000119979	1926.06	-0.224446	0.119881	-1.87224	0.0611737	0.196244	DENND10	10
ENSG00000168283	1665.94	0.258792	0.124424	2.07993	0.037532	0.111903	BMI1	10	ENSG00000160191	1295.82	-0.189351	0.134069	-1.41233	0.157852	0.492174	PDE9A	21	ENSG00000163710	90.0774	0.566087	0.302358	1.87224	0.061173	0.196244	PCOLCE2	3
ENSG00000184840	3989.68	-0.380859	0.183109	-2.07996	0.0375295	0.111903	TMED9	5	ENSG00000242485	3028.4	0.259533	0.183772	1.41225	0.157875	0.492174	MRPL20	1	ENSG00000137574	1528.54	-0.267918	0.143122	-1.87195	0.0612134	0.196298	TGS1	8
ENSG00000108641	565.844	0.327409	0.157447	2.07949	0.0375726	0.111986	B9D1	17	ENSG00000111832	1882.87	0.327152	0.23191	1.41068	0.158339	0.492236	RWDD1	6	ENSG00000250138	114.134	0.547473	0.292455	1.87199	0.0612075	0.196298		5
ENSG00000132688	27728.5	0.497978	0.239473	2.07947	0.037574	0.111986	NES	1	ENSG00000115020	926.266	-0.221489	0.156959	-1.41113	0.158207	0.492236	PIKFYVE	2	ENSG00000162222	619.982	-0.239293	0.127841	-1.8718	0.0612337	0.196327	TTC9C	11
ENSG00000180481	19.7413	1.64221	0.78985	2.07914	0.0376045	0.112056	GLIPR1L2	12	ENSG00000119383	6504.1	0.152321	0.107908	1.41158	0.158075	0.492236	PTPA	9	ENSG00000137074	1258.43	-0.217459	0.116228	-1.87097	0.0613487	0.196632	APTX	9
ENSG00000147586	712.012	-0.251599	0.121017	-2.07903	0.0376147	0.112066	MRPS28	8	ENSG00000126883	2314.88	0.146374	0.103696	1.41157	0.158077	0.492236	NUP214	9	ENSG00000139194	16.2807	0.879736	0.470208	1.87095	0.0613516	0.196632	RBP5	12
ENSG00000067177	360.748	0.724489	0.348622	2.07815	0.0376954	0.112285	PHKA1	X	ENSG00000130313	2033.77	0.322261	0.228365	1.41116	0.158196	0.492236	PGLS	19	ENSG00000174498	9613.49	-0.56974	0.304555	-1.87073	0.0613829	0.196695	IGDCC3	15
ENSG00000104714	626.079	0.371714	0.178881	2.078	0.0377096	0.112307	ERICH1	8	ENSG00000140505	44.0419	0.472761	0.335081	1.41089	0.158278	0.492236	CYP1A2	15	ENSG00000121486	1070.35	-0.303216	0.162169	-1.86976	0.0615177	0.197091	TRMT1L	1
ENSG00000171570	23.7895	1.3741	0.661474	2.07734	0.0377705	0.112467	RAB4B-EGLN2	19	ENSG00000143322	811.82	0.13508	0.0956873	1.41168	0.158045	0.492236	ABL2	1	ENSG00000162645	8.02087	1.00918	0.539775	1.86964	0.0615343	0.197107	GBP2	1
ENSG00000156171	470.187	-0.317552	0.152885	-2.07707	0.0377953	0.11252	DRAM2	1	ENSG00000154328	836.928	0.182833	0.129604	1.4107	0.158333	0.492236	NEIL2	8	ENSG00000129250	3682.5	0.257838	0.137915	1.86953	0.0615487	0.197116	KIF1C	17
ENSG00000101224	3027.96	0.283171	0.136349	2.07681	0.0378194	0.112571	CDC25B	20	ENSG00000159352	6782.77	0.230637	0.163459	1.41098	0.158251	0.492236	PSMD4	1	ENSG00000133665	107.34	-0.587824	0.314484	-1.86917	0.0615991	0.197241	DYDC2	10
ENSG00000108828	5267.06	0.310154	0.149367	2.07646	0.0378517	0.112646	VAT1	17	ENSG00000160075	5265.19	0.197218	0.139715	1.41157	0.158076	0.492236	SSU72	1	ENSG00000169446	1152.09	0.368347	0.197091	1.86891	0.0616348	0.197319	MMGT1	X
ENSG00000105514	490.994	0.282413	0.136029	2.07612	0.0378828	0.112718	RAB3D	19	ENSG00000164168	959.812	-0.310429	0.220071	-1.41059	0.158366	0.492236	TMEM184C	4	ENSG00000062524	5.49085	-1.58153	0.846387	-1.86857	0.0616831	0.197354	LTK	15
ENSG00000113594	2043.77	-0.470648	0.226712	-2.07597	0.0378967	0.112728	LIFR	5	ENSG00000171206	1931.8	-0.17127	0.121309	-1.41184	0.157996	0.492236	TRIM8	10	ENSG00000115459	525.537	-0.224947	0.120389	-1.8685	0.0616925	0.197354	ELMOD3	2
ENSG00000182446	3450.72	-0.181789	0.0875699	-2.07593	0.0379003	0.112728	NPLOC4	17	ENSG00000171530	5076.3	0.265683	0.188292	1.41101	0.158241	0.492236	TBCA	5	ENSG00000137801	3866.52	0.531358	0.284385	1.86845	0.0616998	0.197354	THBS1	15
ENSG00000184207	1497.66	-0.264882	0.127614	-2.07565	0.0379264	0.112784	PGP	16	ENSG00000175581	725.05	0.214083	0.151745	1.41081	0.158301	0.492236	MRPL48	11	ENSG00000163898	13.7548	-1.39284	0.745389	-1.86861	0.0616772	0.197354	LIPH	3
ENSG00000141424	4583.8	0.233418	0.112491	2.075	0.0379863	0.112942	SLC39A6	18	ENSG00000213918	834.579	-0.307063	0.21766	-1.41074	0.158321	0.492236	DNASE1	16	ENSG00000205572	60.1693	-0.618629	0.331097	-1.86842	0.0617034	0.197354	SERF1B	5
ENSG00000146373	237.579	-0.585745	0.282361	-2.07445	0.0380372	0.113072	RNF217	6	ENSG00000270276	190.27	0.299645	0.212356	1.41105	0.15823	0.492236	H4C15	1	ENSG00000288864	82.3405	-0.577347	0.309077	-1.86797	0.0617664	0.197519	ARHGAP11A-SCG5	15
ENSG00000269226	531.395	0.28629	0.138051	2.0738	0.0380978	0.113231	TMSB15C	X	ENSG00000088038	2480.33	-0.360493	0.255614	-1.4103	0.15845	0.492267	CNOT3	19	ENSG00000137478	1115.55	0.288484	0.154459	1.8677	0.0618032	0.1976	FCHSD2	11
ENSG00000100218	44.7216	0.872698	0.420981	2.07301	0.0381711	0.113428	RSPH14	22	ENSG00000100280	4337.68	-0.156046	0.110682	-1.40986	0.158582	0.492267	AP1B1	22	ENSG00000136485	7811.33	-0.24789	0.132733	-1.86758	0.0618202	0.197618	DCAF7	17
ENSG00000233619	173.237	0.434225	0.209492	2.07275	0.0381957	0.11348		Y	ENSG00000128311	1092.98	0.266549	0.189058	1.40988	0.158575	0.492267	TST	22	ENSG00000089820	163.36	0.446056	0.238856	1.86747	0.0618355	0.197621	ARHGAP4	X
ENSG00000100314	60.2146	1.22491	0.591136	2.07213	0.0382534	0.113593	CABP7	22	ENSG00000129480	545.595	0.134217	0.0951774	1.41017	0.158489	0.492267	DTD2	14	ENSG00000166426	3584.54	-0.617961	0.330918	-1.86741	0.0618441	0.197621	CRABP1	15
ENSG00000104774	1944.45	-0.255837	0.123467	-2.07211	0.038255	0.113593	MAN2B1	19	ENSG00000146574	1788.57	0.310133	0.219947	1.41003	0.15853	0.492267	CCZ1B	7	ENSG00000159217	14336.7	-0.451846	0.242034	-1.86687	0.0619198	0.197826	IGF2BP1	17
ENSG00000276293	3608.8	0.330975	0.159728	2.07211	0.0382548	0.113593	PIP4K2B	17	ENSG00000167130	1082.92	0.192371	0.1364	1.41035	0.158437	0.492267	DOLPP1	9	ENSG00000135297	768.445	-0.254201	0.136221	-1.86609	0.0620287	0.198137	MTO1	6
ENSG00000114346	3499.05	-0.234398	0.113128	-2.07197	0.0382684	0.113594	ECT2	3	ENSG00000178440	268.056	-0.238049	0.168811	-1.41015	0.158495	0.492267	TIMM23B-AGAP6	10	ENSG00000141552	2398.08	-0.323331	0.173356	-1.86513	0.0621637	0.198531	ANAPC11	17
ENSG00000160445	1220.23	0.277711	0.134033	2.07196	0.0382695	0.113594	ZER1	9	ENSG00000099246	1457.32	-0.180595	0.128113	-1.40965	0.158642	0.492361	RAB18	10	ENSG00000187686	29.2834	0.86255	0.462548	1.86478	0.0622121	0.198649	KRT18P59	11
ENSG00000197774	1066.8	0.298092	0.143903	2.07148	0.0383139	0.113704	EME2	16	ENSG00000135622	799.931	-0.377426	0.267796	-1.40938	0.158724	0.492433	SEMA4F	2	ENSG00000206077	122.026	0.471298	0.252797	1.86433	0.0622749	0.198813	ZDHHC11B	5
ENSG00000113845	1694.04	-0.323501	0.156203	-2.07103	0.0383558	0.113807	TIMMDC1	3	ENSG00000164211	1570.61	-0.226079	0.160401	-1.40947	0.158698	0.492433	STARD4	5	ENSG00000115761	1362.64	-0.225525	0.120983	-1.8641	0.0623079	0.198854	NOL10	2
ENSG00000173611	508.868	0.446606	0.215675	2.07074	0.038383	0.113867	SCAI	9	ENSG00000167523	1471.09	0.192174	0.13637	1.40921	0.158772	0.492492	SPATA33	16	ENSG00000158006	318.533	-0.286051	0.153454	-1.86408	0.0623109	0.198854	PAFAH2	1
ENSG00000174804	305.471	0.444341	0.214601	2.07055	0.0384011	0.1139	FZD4	11	ENSG00000119402	1351.34	-0.198894	0.141179	-1.4088	0.158893	0.492611	FBXW2	9	ENSG00000176714	243.098	-0.278462	0.149417	-1.86366	0.06237	0.198968	CCDC121	2
ENSG00000182378	3266.61	0.289367	0.139793	2.06997	0.0384553	0.114039	PLCXD1	X	ENSG00000240356	480.063	0.20358	0.144508	1.40878	0.158899	0.492611	RPL23AP7	2	ENSG00000187838	377.136	0.278488	0.149429	1.86368	0.0623671	0.198968	PLSCR3	17
ENSG00000151240	1376.99	0.390503	0.188663	2.06984	0.0384671	0.114043	DIP2C	10	ENSG00000240583	50.3178	0.503292	0.35722	1.40892	0.15886	0.492611	AQP1	7	ENSG00000006534	89.6118	0.509858	0.273609	1.86346	0.0623981	0.199021	ALDH3B1	11
ENSG00000249931	73.7191	0.712445	0.344209	2.0698	0.0384707	0.114043	GOLGA8K	15	ENSG00000173064	1806.81	-0.181189	0.128642	-1.40848	0.15899	0.4928	HECTD4	12	ENSG00000056277	549.912	0.48736	0.261638	1.86273	0.0625009	0.199312	ZNF280C	X
ENSG00000106609	2165.11	-0.205796	0.0994449	-2.06945	0.0385042	0.114121	TMEM248	7	ENSG00000106615	3642.39	0.286679	0.203554	1.40836	0.159023	0.492812	RHEB	7	ENSG00000076248	3590.39	-0.330358	0.177379	-1.86245	0.0625402	0.199401	UNG	12
ENSG00000135778	1375.36	-0.21261	0.102784	-2.06851	0.0385926	0.114361	NTPCR	1	ENSG00000006453	587.642	0.343725	0.244261	1.40721	0.159366	0.492884	BAIAP2L1	7	ENSG00000147684	3490.42	-0.492966	0.264713	-1.86227	0.0625657	0.199411	NDUFB9	8
ENSG00000070610	2609.48	0.24618	0.119045	2.06796	0.0386434	0.114459	GBA2	9	ENSG00000010319	11.0758	-0.865338	0.615455	-1.40601	0.15972	0.492884	SEMA3G	3	ENSG00000169208	76.024	0.422695	0.22698	1.86226	0.0625668	0.199411	OR10G3	14
ENSG00000197766	28.0284	1.00819	0.487537	2.06793	0.038647	0.114459	CFD	19	ENSG00000020129	1628.76	-0.293384	0.208499	-1.40713	0.159389	0.492884	NCDN	1	ENSG00000025423	34.0792	-0.757675	0.406981	-1.8617	0.0626458	0.199485	HSD17B6	12
ENSG00000204219	23.0129	-1.05927	0.512213	-2.06803	0.0386375	0.114459	TCEA3	1	ENSG00000067141	4636.67	-0.284643	0.202179	-1.40787	0.159169	0.492884	NEO1	15	ENSG00000125846	539.153	0.311004	0.167055	1.86168	0.0626478	0.199485	ZNF133	20
ENSG00000134326	113.755	0.704497	0.340733	2.06759	0.0386785	0.114531	CMPK2	2	ENSG00000074276	182.86	-0.520721	0.37013	-1.40686	0.159469	0.492884	CDHR2	5	ENSG00000129194	72.4508	0.534345	0.287002	1.86182	0.0626286	0.199485	SOX15	17
ENSG00000080166	15.5922	2.18523	1.05695	2.06748	0.0386888	0.11454	DCT	13	ENSG00000074621	194.236	0.320427	0.227623	1.40771	0.159217	0.492884	SLC24A1	15	ENSG00000170571	720.534	0.270877	0.145501	1.86169	0.0626467	0.199485	EMB	5
ENSG00000065413	210.184	0.532435	0.257706	2.06606	0.038823	0.114898	ANKRD44	2	ENSG00000101104	1190.64	0.192849	0.137201	1.40559	0.159845	0.492884	PABPC1L	20	ENSG00000176946	1082.85	-0.220808	0.118586	-1.862	0.062603	0.199485	THAP4	2
ENSG00000124151	1166.73	-0.310722	0.150394	-2.06605	0.038824	0.114898	NCOA3	20	ENSG00000102189	359.144	0.357567	0.254383	1.40562	0.159836	0.492884	EEA1	12	ENSG00000178460	395.318	-0.301651	0.162065	-1.86129	0.0627029	0.199623	MCMDC2	8
ENSG00000111783	1473.48	-0.440486	0.213217	-2.06591	0.0388372	0.114916	RFX4	12	ENSG00000106462	6322.43	0.14765	0.104853	1.40817	0.159082	0.492884	EZH2	7	ENSG00000080166	54.9311	0.909497	0.488705	1.86104	0.0627392	0.199665	DCT	13
ENSG00000143344	949.202	-0.328123	0.158865	-2.06542	0.0388835	0.115031	RGL1	1	ENSG00000135002	942.196	-0.248892	0.176812	-1.40766	0.159231	0.492884	RFK	9	ENSG00000197980	16.5688	0.834022	0.448148	1.86104	0.062738	0.199665	LEKR1	3
ENSG00000225921	1985.27	-0.266384	0.128988	-2.06518	0.0389057	0.115076	NOL7	6	ENSG00000135521	1312.23	0.129889	0.0922658	1.40777	0.1592	0.492884	LTV1	6	ENSG00000120324	357.931	0.326098	0.175254	1.86071	0.0627847	0.199773	PCDHB10	5
ENSG00000184313	29.6101	-1.05287	0.509963	-2.06459	0.0389616	0.11522	MROH7	1	ENSG00000142233	8.02395	1.03175	0.733652	1.40632	0.159629	0.492884	NTN5	19	ENSG00000173898	1880.45	-0.360082	0.193537	-1.86054	0.0628095	0.199815	SPTBN2	11
ENSG00000116745	68.6498	-1.12691	0.545955	-2.06411	0.039007	0.115333	RPE65	1	ENSG00000143819	466.017	0.313189	0.222536	1.40736	0.15932	0.492884	EPHX1	1	ENSG00000009307	24070.4	-0.209987	0.112872	-1.86041	0.0628282	0.199817	CSDE1	1
ENSG00000169228	765.261	0.26949	0.130576	2.06385	0.0390324	0.115365	RAB24	5	ENSG00000157212	342.344	0.378187	0.268771	1.40709	0.1594	0.492884	PAXIP1	7	ENSG00000156482	9023.09	-0.268444	0.144302	-1.8603	0.0628432	0.199817	RPL30	8
ENSG00000245680	176.027	0.396407	0.192068	2.06389	0.0390282	0.115365	ZNF585B	19	ENSG00000157350	2199.32	-0.299199	0.212785	-1.40611	0.159691	0.492884	ST3GAL2	16	ENSG00000166444	1551.87	0.35329	0.189912	1.86029	0.0628452	0.199817	DENND2B	11
ENSG00000151726	320.04	-0.376466	0.182446	-2.06344	0.0390706	0.115457	ACSL1	4	ENSG00000162910	912.196	0.322484	0.229098	1.40762	0.159242	0.492884	MRPL55	1	ENSG00000259494	930.982	-0.43637	0.234599	-1.86007	0.0628757	0.199877	MRPL46	15
ENSG00000109771	45.4863	0.835942	0.405261	2.06273	0.0391384	0.115523	LRP2BP	4	ENSG00000163900	479.217	0.200262	0.142426	1.40608	0.159701	0.492884	TMEM41A	3	ENSG00000213903	156.364	0.516867	0.277904	1.85987	0.0629035	0.199929	LTB4R	14
ENSG00000115339	29.2603	0.946482	0.458861	2.06268	0.0391434	0.115523	GALNT3	2	ENSG00000164099	48.4791	0.530978	0.377753	1.40562	0.159836	0.492884	PRSS12	4	ENSG00000123607	1571.47	-0.27709	0.149012	-1.85951	0.0629546	0.200017	TTC21B	2
ENSG00000120868	1391.42	0.235781	0.114302	2.06279	0.0391325	0.115523	APAF1	12	ENSG00000164684	1071.18	0.320478	0.227895	1.40625	0.159649	0.492884	ZNF704	8	ENSG00000144369	1687.56	0.501672	0.269775	1.85959	0.0629432	0.200017	FAM171B	2
ENSG00000142207	1246.65	-0.267401	0.12963	-2.0628	0.0391315	0.115523	URB1	21	ENSG00000165272	28.3694	0.595219	0.423492	1.4055	0.159872	0.492884	AQP3	9	ENSG00000197223	993.472	-0.5332	0.286762	-1.85938	0.0629735	0.20004	C1D	2
ENSG00000177839	157.5	0.605222	0.293399	2.06279	0.0391323	0.115523	PCDHB9	5	ENSG00000181722	278.273	0.26633	0.189472	1.40564	0.159831	0.492884	ZBTB20	3	ENSG00000080189	1562.28	0.30775	0.165568	1.85875	0.063062	0.20021	SLC35C2	20
ENSG00000269825	141.144	-0.661162	0.320493	-2.06295	0.0391171	0.115523		19	ENSG00000182512	5118.83	0.168761	0.119969	1.4067	0.159515	0.492884	GLRX5	14	ENSG00000160072	960.2	0.399256	0.214779	1.85891	0.0630394	0.20021	ATAD3B	1
ENSG00000284713	25.7433	1.10432	0.535287	2.06304	0.039109	0.115523	SMIM38	11	ENSG00000183762	538.378	0.456266	0.324338	1.40676	0.159498	0.492884	KREMEN1	22	ENSG00000165125	9.67299	0.90853	0.488766	1.85882	0.0630524	0.20021	TRPV6	7
ENSG00000100387	2654.52	-0.381084	0.184797	-2.06218	0.0391908	0.115641	RBX1	22	ENSG00000184160	78.4137	0.612363	0.43562	1.40573	0.159805	0.492884	ADRA2C	4	ENSG00000088727	297.644	0.591267	0.318159	1.8584	0.0631122	0.200323	KIF9	3
ENSG00000182180	2213.78	-0.207547	0.100701	-2.06102	0.0393008	0.115944	MRPS16	10	ENSG00000187608	201.181	0.547348	0.389161	1.40648	0.159581	0.492884	ISG15	1	ENSG00000204839	16.4358	-0.870517	0.468438	-1.85834	0.0631208	0.200323	MROH6	8
ENSG00000139263	505.751	-0.521069	0.252843	-2.06084	0.0393184	0.115965	LRIG3	12	ENSG00000196365	4703.87	0.178186	0.126658	1.40683	0.159478	0.492884	LONP1	19	ENSG00000001561	235.836	-0.367702	0.198009	-1.857	0.0633115	0.200485	ENPP4	6
ENSG00000173064	2605.45	0.402423	0.195276	2.0608	0.0393225	0.115965	HECTD4	12	ENSG00000198258	4757.99	0.383502	0.272567	1.407	0.159428	0.492884	UBL5	19	ENSG00000064201	19.4019	0.83317	0.44849	1.85772	0.0632082	0.200485	TSPAN32	11
ENSG00000000003	3074.11	-0.264708	0.128457	-2.06067	0.0393341	0.115978	TSPAN6	X	ENSG00000254941	22.9784	-0.532208	0.378515	-1.40604	0.159711	0.492884		11	ENSG00000099203	760.947	0.377653	0.203362	1.85705	0.0633047	0.200485	TMED1	19
ENSG00000058262	6647.27	-0.243866	0.118359	-2.0604	0.0393604	0.116034	SEC61A1	3	ENSG00000099991	3612.97	-0.179349	0.127616	-1.40538	0.159908	0.492904	CABIN1	22	ENSG00000101146	2104.53	-0.234804	0.126386	-1.85784	0.0631918	0.200485	RAE1	20
ENSG00000127252	62.445	-0.819629	0.397856	-2.06012	0.0393874	0.116093	PLAAT1	3	ENSG00000234882	39.7716	-0.396896	0.282545	-1.40472	0.160106	0.493423	EIF3EP1	6	ENSG00000101463	264.215	0.447174	0.240803	1.85701	0.0633093	0.200485	SYNDIG1	20
ENSG00000164120	38.9247	-1.36765	0.663941	-2.05989	0.0394089	0.116134	HPGD	4	ENSG00000187866	631.723	-0.183876	0.130935	-1.40432	0.160222	0.493691	PABIR1	9	ENSG00000104361	82.8013	-0.830634	0.447187	-1.85747	0.0632449	0.200485	NIPAL2	8
ENSG00000187398	20.4333	1.09597	0.532097	2.05971	0.0394262	0.116164	LUZP2	11	ENSG00000173511	777.143	0.487503	0.347254	1.40388	0.160355	0.49401	VEGFB	11	ENSG00000124193	12914.7	0.237979	0.128145	1.85711	0.0632958	0.200485	SRSF6	20
ENSG00000205795	21.679	-1.30944	0.635773	-2.05961	0.039436	0.116172	CYS1	2	ENSG00000138759	1034.1	0.297017	0.211584	1.40378	0.160385	0.494011	FRAS1	4	ENSG00000144579	1200.83	0.276043	0.148622	1.85735	0.063262	0.200485	CTDSP1	2
ENSG00000176171	576.203	0.397989	0.193244	2.05951	0.0394451	0.116177	BNIP3	10	ENSG00000161132	12.0312	0.651347	0.464042	1.40364	0.160427	0.494048	PRODHLP	22	ENSG00000147256	8.75808	2.24471	1.2086	1.85728	0.0632709	0.200485	ARHGAP36	X
ENSG00000154305	1877.3	0.26724	0.129776	2.05925	0.0394703	0.11623	MIA3	1	ENSG00000004059	6181.91	0.332618	0.237023	1.40332	0.160522	0.494159	ARF5	7	ENSG00000166188	637.555	0.316518	0.1704	1.8575	0.0632401	0.200485	ZNF319	16
ENSG00000205002	42.5162	-1.05586	0.512986	-2.05827	0.0395641	0.116485	AARD	8	ENSG00000035499	1627.83	0.195526	0.139328	1.40335	0.160513	0.494159	DEPDC1B	5	ENSG00000167701	38.4911	0.668235	0.359808	1.8572	0.0632826	0.200485	GPT	8
ENSG00000124784	794.08	-0.334784	0.162703	-2.05764	0.039625	0.116642	RIOK1	6	ENSG00000147202	199.053	0.307267	0.218976	1.4032	0.160559	0.494181	DIAPH2	X	ENSG00000184221	286.915	-1.60654	0.86502	-1.85723	0.063278	0.200485	OLIG1	21
ENSG00000152128	72.5873	1.05279	0.511754	2.05723	0.0396644	0.116737	TMEM163	2	ENSG00000223496	1610.77	0.265202	0.189025	1.403	0.160616	0.494266	EXOSC6	16	ENSG00000118690	220.827	0.399735	0.215272	1.85688	0.0633278	0.200499	ARMC2	6
ENSG00000119147	36.9897	-1.26119	0.613094	-2.05709	0.0396774	0.116754	ECRG4	2	ENSG00000114374	794.51	-0.752381	0.536364	-1.40274	0.160694	0.494415	USP9Y	Y	ENSG00000213930	556.245	0.309483	0.166683	1.85672	0.0633513	0.2005	GALT	9
ENSG00000011021	1942.99	0.332426	0.161724	2.05552	0.0398289	0.117178	CLCN6	1	ENSG00000163875	2461.47	-0.178299	0.127127	-1.40253	0.160757	0.494428	MEAF6	1	ENSG00000228594	292.32	0.355497	0.191461	1.85676	0.0633456	0.2005	FNDC10	1
ENSG00000126581	1033.96	0.235386	0.114534	2.05516	0.0398634	0.117258	BECN1	17	ENSG00000170075	12.7345	0.660034	0.470583	1.40259	0.16074	0.494428	GPR37L1	1	ENSG00000136848	2503.32	0.291584	0.157067	1.85643	0.0633917	0.200554	DAB2IP	9
ENSG00000164587	15328.1	-0.28859	0.140456	-2.05466	0.0399116	0.117347	RPS14	5	ENSG00000142546	2570.83	0.25544	0.182173	1.40218	0.160861	0.494474	NOSIP	19	ENSG00000170734	585.971	-0.269372	0.145099	-1.85647	0.0633861	0.200554	POLH	6
ENSG00000198908	851.355	0.26933	0.131076	2.05476	0.0399027	0.117347	GPRASP3	X	ENSG00000162613	8077.45	0.185295	0.132137	1.40229	0.160829	0.494474	FUBP1	1	ENSG00000119698	8.56853	1.38895	0.748289	1.85617	0.0634296	0.2006	PPP4R4	14
ENSG00000206549	19.9687	-1.20799	0.587937	-2.05462	0.0399156	0.117347		3	ENSG00000198435	2058.04	0.458725	0.327141	1.40222	0.160848	0.494474	NRARP	9	ENSG00000166825	47.859	-1.06435	0.573405	-1.85619	0.0634258	0.2006	ANPEP	15
ENSG00000145833	3920.7	-0.269022	0.13095	-2.05438	0.0399391	0.117394	DDX46	5	ENSG00000155330	684.156	0.176367	0.125801	1.40196	0.160928	0.494589	C16orf87	16	ENSG00000126787	5180.79	-0.283072	0.152534	-1.85579	0.063483	0.200732	DLGAP5	14
ENSG00000135913	960.976	-0.264477	0.128756	-2.05409	0.0399671	0.117455	USP37	2	ENSG00000116183	25.7535	-1.59739	1.13949	-1.40185	0.16096	0.494594	PAPPA2	1	ENSG00000099381	1699.43	0.257553	0.138799	1.85558	0.063514	0.200793	SETD1A	16
ENSG00000107672	1773.49	-0.257818	0.125552	-2.05347	0.0400268	0.117587	NSMCE4A	10	ENSG00000182118	295.948	0.408885	0.291695	1.40175	0.160988	0.494594	FAM89A	1	ENSG00000113273	954.027	0.287209	0.154803	1.85533	0.0635498	0.200869	ARSB	5
ENSG00000133884	3508.91	0.171904	0.0837115	2.05353	0.0400217	0.117587	DPF2	11	ENSG00000124224	130.491	0.371503	0.265064	1.40156	0.161046	0.494643	PPP4R1L	20	ENSG00000146282	1666.9	-0.151979	0.0819215	-1.85518	0.06357	0.200896	RARS2	6
ENSG00000148926	1517.67	-1.57052	0.76492	-2.05318	0.0400553	0.117649	ADM	11	ENSG00000142959	38.398	-0.320761	0.228885	-1.4014	0.161093	0.494643	BEST4	1	ENSG00000196704	2832.42	-0.307874	0.16603	-1.85433	0.0636927	0.201247	AMZ2	17
ENSG00000119699	185.6	-0.710918	0.346418	-2.05219	0.0401508	0.117886	TGFB3	14	ENSG00000187186	364.801	0.408383	0.291406	1.40142	0.161087	0.494643		9	ENSG00000121053	17.9543	0.670357	0.361543	1.85416	0.0637169	0.20125	EPX	17
ENSG00000183255	7821.63	-0.214193	0.104369	-2.05226	0.0401441	0.117886	PTTG1IP	21	ENSG00000215612	17.1122	0.874793	0.624321	1.40119	0.161157	0.494747	HMX1	4	ENSG00000164116	114.326	-0.711268	0.383596	-1.85421	0.0637087	0.20125	GUCY1A1	4
ENSG00000177542	1860.4	0.244206	0.11902	2.05181	0.0401886	0.117976	SLC25A22	11	ENSG00000164588	14.7928	-0.681793	0.486621	-1.40108	0.161191	0.494762	HCN1	5	ENSG00000186369	61.7394	1.04154	0.561843	1.85379	0.0637699	0.20138	SERTAD4BP	14
ENSG00000100575	437.566	-0.333755	0.16273	-2.05098	0.0402691	0.11819	TIMM9	14	ENSG00000099795	2646.24	0.334512	0.238814	1.40072	0.161297	0.494904	NDUFB7	19	ENSG00000142235	167.636	0.660715	0.356447	1.85361	0.0637945	0.201392	LMTK3	19
ENSG00000151689	214.706	0.504727	0.246157	2.05043	0.0403226	0.118304	INPP1	2	ENSG00000104907	2159.41	0.131457	0.0938959	1.40003	0.161504	0.494904	TRMT1	19	ENSG00000174038	9.04094	1.52869	0.824714	1.85359	0.0637972	0.201392	SPATA31G1	9
ENSG00000286098	68.5217	0.612883	0.298897	2.05048	0.0403172	0.118304		19	ENSG00000139155	11.0124	-1.03481	0.738918	-1.40045	0.16138	0.494904	SLCO1C1	12	ENSG00000084623	5375.17	-0.268503	0.144894	-1.8531	0.0638679	0.201548	EIF3I	1
ENSG00000151623	26.2712	-1.16363	0.567576	-2.05017	0.0403478	0.118356	NR3C2	4	ENSG00000143384	6583.01	-0.175126	0.125036	-1.40061	0.161332	0.494904	MCL1	1	ENSG00000115464	3548.24	0.255201	0.137717	1.85309	0.06387	0.201548	USP34	2
ENSG00000060688	2481.52	-0.323044	0.157591	-2.04989	0.0403753	0.118396	SNRNP40	1	ENSG00000157150	15.9039	-0.890984	0.636376	-1.40009	0.161486	0.494904	TIMP4	3	ENSG00000178209	5477.43	0.496409	0.2679	1.85296	0.0638874	0.201566	PLEC	8
ENSG00000167670	4562.08	-0.349629	0.170561	-2.04988	0.0403764	0.118396	CHAF1A	19	ENSG00000168309	437.047	-0.456371	0.325957	-1.4001	0.161485	0.494904	FAM107A	3	ENSG00000166317	37.7548	0.859932	0.464303	1.85209	0.0640122	0.201906	SYNPO2L	10
ENSG00000113555	77.4144	0.714838	0.348819	2.04931	0.0404318	0.118537	PCDH12	5	ENSG00000183496	3199.15	-0.15332	0.109487	-1.40035	0.161408	0.494904	MEX3B	15	ENSG00000175084	11.7029	-1.27014	0.685804	-1.85205	0.0640187	0.201906	DES	2
ENSG00000076053	756.273	-0.289925	0.141567	-2.04797	0.0405626	0.118867	RBM7	11	ENSG00000240342	6973.79	0.369445	0.263796	1.4005	0.161365	0.494904	RPS2P5	12	ENSG00000141424	4983.73	-0.26251	0.14175	-1.85192	0.0640371	0.201927	SLC39A6	18
ENSG00000155367	38.7436	-0.848683	0.41441	-2.04793	0.0405667	0.118867	PPM1J	1	ENSG00000244716	27.5664	0.625009	0.4464	1.40011	0.16148	0.494904	RPL17P7	1	ENSG00000134077	2382.64	-0.270325	0.145986	-1.85172	0.0640659	0.201981	THUMPD3	3
ENSG00000186446	130.792	0.485234	0.236936	2.04796	0.0405643	0.118867	ZNF501	3	ENSG00000177045	3354.11	0.101624	0.0726001	1.39978	0.161578	0.49504	SIX5	19	ENSG00000154447	742.534	-0.262459	0.141769	-1.85131	0.0641246	0.202094	SH3RF1	4
ENSG00000065243	1825.05	-0.194883	0.0951745	-2.04764	0.0405954	0.118899	PKN2	1	ENSG00000151276	2618.21	-0.3705	0.264752	-1.39943	0.161685	0.495187	MAGI1	3	ENSG00000213988	480.714	-0.310561	0.167752	-1.85131	0.0641253	0.202094	ZNF90	19
ENSG00000093009	1295.57	-0.307493	0.150173	-2.04759	0.0405998	0.118899	CDC45	22	ENSG00000183186	961.179	-0.176682	0.126253	-1.39943	0.161684	0.495187	C2CD4C	19	ENSG00000170142	4349.06	-0.394462	0.213085	-1.8512	0.0641409	0.202106	UBE2E1	3
ENSG00000136717	1726.85	0.263952	0.128902	2.0477	0.0405897	0.118899	BIN1	2	ENSG00000173113	5826.03	0.328976	0.235117	1.3992	0.161753	0.495303	TRMT112	11	ENSG00000171421	709.158	-0.422305	0.228137	-1.8511	0.0641552	0.202114	MRPL36	5
ENSG00000076604	3986.69	0.316304	0.15454	2.04675	0.0406826	0.119107	TRAF4	17	ENSG00000112893	678.255	0.27474	0.196378	1.39903	0.161803	0.495322	MAN2A1	5	ENSG00000005339	3512.78	0.326552	0.17642	1.85099	0.0641707	0.202126	CREBBP	16
ENSG00000177685	265.101	0.403899	0.19734	2.04672	0.0406858	0.119107	CRACR2B	11	ENSG00000139899	34.7445	-0.325041	0.232358	-1.39888	0.161848	0.495322	CBLN3	14	ENSG00000159363	2037.47	0.31035	0.167681	1.85083	0.0641939	0.202162	ATP13A2	1
ENSG00000161939	97.1943	0.536419	0.262157	2.04617	0.0407395	0.119243	RNASEK-C17orf49	17	ENSG00000170153	565.078	-0.280336	0.200393	-1.39893	0.161835	0.495322	RNF150	4	ENSG00000081181	455.449	0.418137	0.226017	1.85002	0.0643108	0.202382	ARG2	14
ENSG00000187193	96.4605	-0.646396	0.315948	-2.0459	0.0407664	0.119299	MT1X	16	ENSG00000160193	772.68	0.221271	0.158204	1.39864	0.16192	0.495451	WDR4	21	ENSG00000143013	2188.02	-0.277576	0.150037	-1.85005	0.0643061	0.202382	LMO4	1
ENSG00000105821	930.989	-0.348799	0.170506	-2.04567	0.0407889	0.119343	DNAJC2	7	ENSG00000030110	1045.69	0.143478	0.102657	1.39765	0.16222	0.495782	BAK1	6	ENSG00000164118	808.008	-0.362107	0.195712	-1.8502	0.0642846	0.202382	CEP44	4
ENSG00000136720	4252.27	-0.426207	0.208404	-2.0451	0.0408451	0.119486	HS6ST1	2	ENSG00000077150	795.91	0.410143	0.293481	1.39751	0.16226	0.495782	NFKB2	10	ENSG00000183747	47.8306	0.621645	0.336017	1.85004	0.0643075	0.202382	ACSM2A	16
ENSG00000214787	45.7773	0.993956	0.486054	2.04495	0.0408599	0.119507	MS4A4E	11	ENSG00000108599	559.499	0.21455	0.153481	1.39789	0.162146	0.495782	AKAP10	17	ENSG00000121903	371.289	0.378173	0.204468	1.84954	0.0643799	0.202525	ZSCAN20	1
ENSG00000164715	1224.47	-0.267293	0.130719	-2.04479	0.0408752	0.11953	LMTK2	7	ENSG00000171561	61.0305	0.389541	0.27868	1.39781	0.162171	0.495782	OR2AT4	11	ENSG00000166689	1027.09	0.301399	0.162957	1.84957	0.0643762	0.202525	PLEKHA7	11
ENSG00000163170	391.042	-0.38355	0.187587	-2.04465	0.0408898	0.119551	BOLA3	2	ENSG00000176273	381.746	0.195283	0.139675	1.39813	0.162075	0.495782	SLC35G1	10	ENSG00000117543	1129.73	-0.292439	0.158182	-1.84875	0.0644936	0.202846	DPH5	1
ENSG00000072134	1292.05	0.215956	0.105632	2.04441	0.0409129	0.119567	EPN2	17	ENSG00000232871	9.96221	1.08118	0.773572	1.39764	0.16222	0.495782	SEC1P	19	ENSG00000099875	2160.35	0.290071	0.156926	1.84846	0.0645359	0.202942	MKNK2	19
ENSG00000101452	899.461	-0.227546	0.111297	-2.04449	0.0409056	0.119567	DHX35	20	ENSG00000249505	4.11993	1.6976	1.21475	1.39749	0.162265	0.495782	JMJD4P1	3	ENSG00000162241	41.55	-0.601885	0.325693	-1.84801	0.0646006	0.203108	SLC25A45	11
ENSG00000106333	571.541	-1.50571	0.736517	-2.04436	0.0409176	0.119567	PCOLCE	7	ENSG00000283269	12.4201	-0.792542	0.567031	-1.3977	0.162202	0.495782		19	ENSG00000182327	59.8191	-0.42215	0.228503	-1.84746	0.0646798	0.20332	GLTPD2	17
ENSG00000066654	1483.13	-0.246394	0.120546	-2.04399	0.0409549	0.119654	THUMPD1	16	ENSG00000090447	1351.61	0.334199	0.239234	1.39695	0.162428	0.495807	TFAP4	16	ENSG00000006451	2430.1	-0.169318	0.0916565	-1.84731	0.0647028	0.203355	RALA	7
ENSG00000169213	457.293	-0.440658	0.215605	-2.04382	0.0409709	0.119679	RAB3B	1	ENSG00000157379	364.87	0.270732	0.193827	1.39678	0.162481	0.495807	DHRS1	14	ENSG00000072786	644.286	-0.311975	0.168906	-1.84704	0.0647418	0.20344	STK10	5
ENSG00000231274	11.4039	-1.47577	0.72242	-2.04281	0.0410713	0.11995	SBK3	19	ENSG00000188611	37.8596	-1.12089	0.802223	-1.39723	0.162344	0.495807	ASAH2	10	ENSG00000135144	286.525	-0.388717	0.210473	-1.84688	0.0647652	0.203477	DTX1	12
ENSG00000176092	38.1561	-1.34992	0.660956	-2.04237	0.0411149	0.120056	CRYBG2	1	ENSG00000188641	60.0977	-0.405359	0.290198	-1.39684	0.162462	0.495807	DPYD	1	ENSG00000176533	551.518	0.347629	0.188305	1.84609	0.0648788	0.203796	GNG7	19
ENSG00000147099	714.273	0.258344	0.126503	2.04221	0.041131	0.12008	HDAC8	X	ENSG00000197579	756.966	0.137573	0.0984809	1.39695	0.16243	0.495807	TOPORS	9	ENSG00000083896	1909.99	0.207731	0.112538	1.84587	0.064911	0.20386	YTHDC1	4
ENSG00000134779	5092.9	0.188649	0.0923835	2.04202	0.0411499	0.120092	TPGS2	18	ENSG00000198677	2035.41	0.313586	0.224472	1.39699	0.162416	0.495807	SKIC3	5	ENSG00000196544	157.621	-0.378414	0.205084	-1.84516	0.0650139	0.204146	BORCS6	17
ENSG00000270011	189.303	0.584013	0.28599	2.04208	0.041144	0.120092	ZNF559-ZNF177	19	ENSG00000275023	2721.74	-0.533154	0.381554	-1.39732	0.162317	0.495807	MLLT6	17	ENSG00000151247	5842.1	-0.321759	0.174405	-1.8449	0.0650524	0.20423	EIF4E	4
ENSG00000102312	270.582	0.370185	0.181296	2.04188	0.0411631	0.120108	PORCN	X	ENSG00000102547	306.791	-0.178419	0.127768	-1.39642	0.162587	0.495859	CAB39L	13	ENSG00000160445	1006.25	0.286243	0.155171	1.8447	0.0650814	0.204284	ZER1	9
ENSG00000014914	273.46	-0.481073	0.235627	-2.04167	0.0411845	0.120129	MTMR11	1	ENSG00000115363	76.375	-0.443284	0.3174	-1.39661	0.162532	0.495859	EVA1A	2	ENSG00000143554	108.006	-0.721906	0.391366	-1.84458	0.0650983	0.2043	SLC27A3	1
ENSG00000065665	1055.47	0.289106	0.141604	2.04166	0.0411852	0.120129	SEC61A2	10	ENSG00000128692	20.2077	0.462913	0.331497	1.39643	0.162585	0.495859	EIF2S2P4	2	ENSG00000101811	1057.15	-0.217836	0.118106	-1.84442	0.0651222	0.204337	CSTF2	X
ENSG00000048162	516.396	-0.422635	0.207036	-2.04136	0.0412154	0.120195	NOP16	5	ENSG00000152518	1908.73	-0.30389	0.217638	-1.39631	0.162622	0.495875	ZFP36L2	2	ENSG00000164949	171.975	0.52874	0.286703	1.84421	0.0651526	0.204395	GEM	8
ENSG00000250138	41.4899	1.01845	0.498943	2.04122	0.0412293	0.120214		5	ENSG00000137098	69.7658	-0.395105	0.283045	-1.39591	0.162742	0.496152	SPAG8	9	ENSG00000011451	3265.74	-0.251416	0.136354	-1.84384	0.0652057	0.20445	WIZ	19
ENSG00000135476	2702.95	-0.289492	0.141863	-2.04064	0.0412862	0.120358	ESPL1	12	ENSG00000003989	89.0358	0.817617	0.585881	1.39553	0.162855	0.496313	SLC7A2	8	ENSG00000065970	889.323	0.240138	0.130237	1.84385	0.0652048	0.20445	FOXJ2	12
ENSG00000048140	1934.26	0.260938	0.12788	2.0405	0.0413003	0.12037	TSPAN17	5	ENSG00000147364	368.345	-0.224401	0.160791	-1.39561	0.162832	0.496313	FBXO25	8	ENSG00000166394	375.305	-0.501279	0.27186	-1.84389	0.0651996	0.20445	CYB5R2	11
ENSG00000079785	5394.85	-0.288514	0.141402	-2.04038	0.0413129	0.12037	DDX1	2	ENSG00000004777	3522.81	-0.363395	0.26052	-1.39488	0.163052	0.496677	ARHGAP33	19	ENSG00000146216	315.317	-0.45612	0.247444	-1.84333	0.0652814	0.20465	TTBK1	6
ENSG00000164708	27.5481	-0.949159	0.465183	-2.0404	0.0413106	0.12037	PGAM2	7	ENSG00000124243	243.731	0.216458	0.155165	1.39501	0.163012	0.496677	BCAS4	20	ENSG00000203877	15.1034	-1.73573	0.942126	-1.84235	0.0654233	0.20502	RIPPLY2	6
ENSG00000115840	828.384	0.251847	0.123447	2.04012	0.0413385	0.120423	SLC25A12	2	ENSG00000169306	11.1124	-0.558041	0.400074	-1.39484	0.163063	0.496677	IL1RAPL1	X	ENSG00000233586	81.0581	0.398756	0.216436	1.84237	0.0654205	0.20502		1
ENSG00000138867	1678.82	-0.204014	0.100057	-2.03897	0.0414527	0.120689	GUCD1	22	ENSG00000165502	2829.22	0.349962	0.251028	1.39411	0.163283	0.497166	RPL36AL	14	ENSG00000185070	1702.29	0.528988	0.287151	1.84219	0.0654468	0.205056	FLRT2	14
ENSG00000172531	5685.74	-0.350832	0.172061	-2.039	0.0414498	0.120689	PPP1CA	11	ENSG00000182670	7757.81	-0.19947	0.14308	-1.39412	0.163282	0.497166	TTC3	21	ENSG00000115758	19394.4	-0.180564	0.0980274	-1.84198	0.0654783	0.205118	ODC1	2
ENSG00000175662	862.588	0.451166	0.22127	2.03898	0.0414521	0.120689	TOM1L2	17	ENSG00000171596	16.6264	0.447176	0.320812	1.39389	0.163351	0.497192	NMUR1	2	ENSG00000143106	4383.06	-0.39091	0.21227	-1.84157	0.0655378	0.205267	PSMA5	1
ENSG00000106591	1501.11	-0.279793	0.137255	-2.0385	0.0415004	0.120805	MRPL32	7	ENSG00000198040	1448.34	-0.174737	0.125368	-1.39379	0.163381	0.497192	ZNF84	12	ENSG00000133216	2431.14	-0.258909	0.140613	-1.84129	0.0655786	0.205357	EPHB2	1
ENSG00000117758	1035.25	0.302843	0.148567	2.03842	0.0415075	0.120805	STX12	1	ENSG00000249715	77.8921	-0.441475	0.316723	-1.39388	0.163354	0.497192	FER1L5	2	ENSG00000089177	333.087	0.450859	0.244897	1.84101	0.0656195	0.205373	KIF16B	20
ENSG00000028203	2098.68	0.256918	0.126043	2.03834	0.0415164	0.120809	VEZT	12	ENSG00000172244	245.96	0.244614	0.175578	1.39319	0.163562	0.49747	C5orf34	5	ENSG00000144840	1219.85	0.310415	0.168605	1.84108	0.0656097	0.205373	RABL3	3
ENSG00000088682	1616.51	0.266437	0.130724	2.03816	0.0415343	0.120839	COQ9	16	ENSG00000231701	29.5707	0.96852	0.69512	1.39331	0.163525	0.49747	BMS1P13	9	ENSG00000280081	67.3888	-0.49162	0.267033	-1.84105	0.0656148	0.205373	LINC01667	21
ENSG00000159128	848.912	0.278781	0.136794	2.03797	0.0415529	0.120871	IFNGR2	21	ENSG00000261716	100.361	-0.234454	0.168282	-1.39322	0.163554	0.49747	H2BC20P	1	ENSG00000123352	1702.99	-0.187947	0.102114	-1.84055	0.0656873	0.205548	SPATS2	12
ENSG00000226721	11.591	1.61047	0.790274	2.03786	0.0415642	0.120882	EEF1DP2	9	ENSG00000084734	8.06861	0.742486	0.533172	1.39258	0.163747	0.497768	GCKR	2	ENSG00000164304	8.28235	1.07023	0.581518	1.84041	0.0657076	0.205574	CAGE1	6
ENSG00000128604	15.6198	1.67452	0.821839	2.03752	0.0415975	0.120957	IRF5	7	ENSG00000112186	1289.92	-0.281114	0.201867	-1.39257	0.163749	0.497768	CAP2	6	ENSG00000009765	14.9402	-1.11425	0.605479	-1.84027	0.0657283	0.205601	IYD	6
ENSG00000111728	1012.77	-0.384726	0.188839	-2.03733	0.0416175	0.120971	ST8SIA1	12	ENSG00000186369	77.5463	-1.19758	0.859922	-1.39266	0.163722	0.497768	SERTAD4BP	14	ENSG00000173334	468.324	0.298253	0.162163	1.83921	0.0658838	0.20605	TRIB1	8
ENSG00000115816	1829.3	-0.289637	0.142162	-2.03737	0.041613	0.120971	CEBPZ	2	ENSG00000025156	937.212	0.14799	0.106286	1.39238	0.163808	0.497859	HSF2	6	ENSG00000107020	864.451	-0.384352	0.209027	-1.83877	0.0659491	0.20611	PLGRKT	9
ENSG00000049246	314.581	-0.418387	0.205371	-2.03723	0.0416273	0.120977	PER3	1	ENSG00000120948	9018.19	0.115683	0.0831103	1.39192	0.163946	0.497989	TARDBP	1	ENSG00000130202	4488.78	0.360472	0.196018	1.83898	0.0659182	0.20611	NECTIN2	19
ENSG00000170542	50.9394	-0.777572	0.381774	-2.03673	0.0416769	0.121099	SERPINB9	6	ENSG00000125351	1964.36	0.261057	0.187562	1.39184	0.163971	0.497989	UPF3B	X	ENSG00000175183	4026.27	-0.255933	0.139188	-1.83876	0.0659503	0.20611	CSRP2	12
ENSG00000151952	600.362	-1.39484	0.684966	-2.03637	0.0417133	0.121183	TMEM132D	12	ENSG00000167862	885.47	0.172102	0.123636	1.392	0.163921	0.497989	MRPL58	17	ENSG00000188229	14818.8	-0.284219	0.154571	-1.83876	0.0659507	0.20611	TUBB4B	9
ENSG00000176894	1147.9	0.38819	0.190654	2.0361	0.0417399	0.121238	PXMP2	12	ENSG00000182944	20662.6	0.162448	0.116708	1.39192	0.163945	0.497989	EWSR1	22	ENSG00000148459	354.469	-0.268549	0.146083	-1.83834	0.066013	0.206267	PDSS1	10
ENSG00000156958	248.043	0.409997	0.201374	2.036	0.0417506	0.121247	GALK2	15	ENSG00000122420	16.918	0.898049	0.645344	1.39158	0.164049	0.498047	PTGFR	1	ENSG00000175591	29.1285	-0.718457	0.390852	-1.83818	0.0660358	0.206278	P2RY2	11
ENSG00000010322	6068.95	0.213177	0.104715	2.03579	0.0417717	0.121283	NISCH	3	ENSG00000184005	939.015	-0.405919	0.291683	-1.39165	0.164029	0.498047	ST6GALNAC3	1	ENSG00000187714	383.491	-1.30818	0.711684	-1.83815	0.0660406	0.206278	SLC18A3	10
ENSG00000138303	1039.88	-0.223878	0.109975	-2.03573	0.041778	0.121283	ASCC1	10	ENSG00000140675	20.9214	0.544031	0.391081	1.39109	0.164197	0.49837	SLC5A2	16	ENSG00000100678	55.0149	0.778627	0.423629	1.83799	0.0660632	0.206311	SLC8A3	14
ENSG00000100346	23.8718	0.991181	0.486964	2.03543	0.0418075	0.121334	CACNA1I	22	ENSG00000143390	1667.84	-0.193543	0.139146	-1.39094	0.164245	0.49837	RFX5	1	ENSG00000155858	656.701	-0.31472	0.171322	-1.83701	0.0662084	0.206722	LSM11	5
ENSG00000163328	111.826	0.534473	0.262589	2.0354	0.0418109	0.121334	GPR155	2	ENSG00000159842	1503.85	-0.267269	0.192144	-1.39098	0.164231	0.49837	ABR	17	ENSG00000164603	775.512	-0.254275	0.138423	-1.83694	0.066219	0.206722	BMT2	7
ENSG00000136527	11505.7	-0.221555	0.108862	-2.03519	0.0418322	0.121374	TRA2B	3	ENSG00000069667	78.0553	-0.481331	0.34615	-1.39053	0.164368	0.498473	RORA	15	ENSG00000055147	1113.97	-0.243027	0.132308	-1.83683	0.0662355	0.206736	FAM114A2	5
ENSG00000197852	245.582	-0.436813	0.214652	-2.03498	0.0418527	0.121412	INKA2	1	ENSG00000130770	1730.33	0.283126	0.20359	1.39067	0.164326	0.498473	ATP5IF1	1	ENSG00000112110	1459.29	-0.254612	0.138629	-1.83665	0.0662623	0.206783	MRPL18	6
ENSG00000276234	802.332	-0.28841	0.141758	-2.03452	0.0418989	0.121523	TADA2A	17	ENSG00000155729	289.097	-0.147209	0.105864	-1.39056	0.16436	0.498473	KCTD18	2	ENSG00000188112	87.4783	0.662658	0.360908	1.83609	0.0663446	0.207002	C6orf132	6
ENSG00000172318	356.272	0.542753	0.266794	2.03435	0.0419162	0.121552	B3GALT1	2	ENSG00000140836	2431.14	0.267103	0.192196	1.38975	0.164606	0.498691	ZFHX3	16	ENSG00000253276	555.714	-0.219824	0.119747	-1.83574	0.0663968	0.207127	CCDC71L	7
ENSG00000063978	2240.36	-0.196502	0.0966308	-2.03354	0.0419984	0.12168	RNF4	4	ENSG00000148516	1641.99	-0.256362	0.184445	-1.38992	0.164554	0.498691	ZEB1	10	ENSG00000145022	364.197	0.292142	0.159208	1.83497	0.0665104	0.207444	TCTA	3
ENSG00000166394	288.623	-0.65472	0.321956	-2.03357	0.0419949	0.12168	CYB5R2	11	ENSG00000167693	6651.79	0.160059	0.115136	1.39018	0.164476	0.498691	NXN	17	ENSG00000128563	1296.5	0.202437	0.110328	1.83486	0.0665271	0.207458	PRKRIP1	7
ENSG00000213741	4542.8	-0.255701	0.125739	-2.03359	0.0419925	0.12168	RPS29	14	ENSG00000171823	1384.46	-0.576119	0.414466	-1.39003	0.164521	0.498691	FBXL14	12	ENSG00000075340	3022.24	0.399781	0.217952	1.83426	0.0666153	0.207583	ADD2	2
ENSG00000274049	23.2958	1.17303	0.576807	2.03367	0.0419852	0.12168	INO80B-WBP1	2	ENSG00000179761	641.234	-0.389506	0.2803	-1.3896	0.164649	0.498691	PIPOX	17	ENSG00000117862	3029.84	-0.340625	0.185683	-1.83445	0.066588	0.207583	TXNDC12	1
ENSG00000277957	130.278	-0.522878	0.257128	-2.03354	0.0419984	0.12168	SENP3-EIF4A1	17	ENSG00000249242	178.357	0.38608	0.277812	1.38972	0.164615	0.498691	TMEM150C	4	ENSG00000159496	474.072	0.342482	0.186706	1.83434	0.0666033	0.207583	RGL4	22
ENSG00000122971	168.07	0.619126	0.304481	2.03338	0.0420141	0.121703	ACADS	12	ENSG00000256087	719.972	0.136782	0.0984266	1.38969	0.164623	0.498691	ZNF432	19	ENSG00000164284	1012.55	-0.242126	0.131998	-1.83432	0.0666062	0.207583	GRPEL2	5
ENSG00000136827	1422.13	-0.272246	0.133903	-2.03317	0.0420358	0.121744	TOR1A	9	ENSG00000146707	728.759	-0.273469	0.196831	-1.38936	0.164724	0.498697	POMZP3	7	ENSG00000171246	136.796	0.798921	0.43567	1.83378	0.0666873	0.20777	NPTX1	17
ENSG00000168026	174.687	0.556791	0.273901	2.03282	0.0420707	0.121823	TTC21A	3	ENSG00000166669	243.597	0.258865	0.186328	1.3893	0.164741	0.498697	ATF7IP2	16	ENSG00000189398	27.6299	1.01083	0.551395	1.83322	0.0667703	0.20799	OR7E12P	11
ENSG00000049540	820.934	-0.704667	0.346769	-2.03209	0.0421444	0.122014	ELN	7	ENSG00000179902	77.5592	0.501411	0.360866	1.38947	0.164691	0.498697	CFAP276	1	ENSG00000160766	178.133	-0.309996	0.169157	-1.83259	0.066863	0.208241	GBA1LP	1
ENSG00000213297	220.191	0.46188	0.227308	2.03196	0.0421581	0.122032	ZNF625-ZNF20	19	ENSG00000151967	1265.44	-0.224746	0.161879	-1.38836	0.165028	0.499135	SCHIP1	3	ENSG00000231192	10.7822	-0.907137	0.495043	-1.83244	0.066886	0.208276	OR5H1	3
ENSG00000110987	2362.69	0.302895	0.149106	2.0314	0.0422142	0.122172	BCL7A	12	ENSG00000173692	5505.84	0.239992	0.172842	1.38851	0.164982	0.499135	PSMD1	2	ENSG00000177752	15.2805	1.20276	0.656432	1.83228	0.0669104	0.208314	YIPF7	4
ENSG00000151615	14.2594	1.74271	0.858549	2.02983	0.0423737	0.122611	POU4F2	4	ENSG00000205476	3463.33	0.261395	0.188228	1.38872	0.164918	0.499135	CCDC85C	14	ENSG00000087253	456.753	0.327366	0.178679	1.83214	0.06693	0.208337	LPCAT2	16
ENSG00000116833	15.8114	1.7628	0.868727	2.02917	0.0424405	0.122782	NR5A2	1	ENSG00000233476	92.219	0.309053	0.222607	1.38834	0.165035	0.499135	EEF1A1P6	7	ENSG00000174599	258.665	0.387108	0.211298	1.83205	0.0669441	0.208343	TRAM1L1	4
ENSG00000149054	152.104	-0.596791	0.294137	-2.02896	0.0424627	0.122825	ZNF215	11	ENSG00000249072	12987.1	0.143427	0.103298	1.38848	0.164992	0.499135		4	ENSG00000167011	18.6113	-0.84767	0.462795	-1.83163	0.0670064	0.208499	NAT16	7
ENSG00000137522	859.765	-0.269278	0.132743	-2.02856	0.0425032	0.12292	RNF121	11	ENSG00000100804	4989.35	0.228797	0.164941	1.38714	0.165398	0.499332	PSMB5	14	ENSG00000178149	1104.61	0.258458	0.141121	1.83147	0.0670303	0.208536	DALRD3	3
ENSG00000253304	94.0838	-1.0805	0.532744	-2.02818	0.0425419	0.123009	TMEM200B	1	ENSG00000111639	5348.44	0.311511	0.224507	1.38754	0.165278	0.499332	MRPL51	12	ENSG00000104131	3273.31	-0.223274	0.121932	-1.83114	0.0670802	0.208578	EIF3J	15
ENSG00000142230	8596.82	-0.286642	0.141361	-2.02773	0.0425876	0.123119	SAE1	19	ENSG00000117308	1156.15	0.152643	0.110041	1.38715	0.165395	0.499332	GALE	1	ENSG00000121879	868.051	-0.298996	0.163281	-1.83117	0.0670753	0.208578	PIK3CA	3
ENSG00000155287	723.634	0.294405	0.145213	2.0274	0.0426213	0.123194	SLC25A28	10	ENSG00000127774	1643.52	0.33022	0.238036	1.38727	0.165359	0.499332	EMC6	17	ENSG00000143324	4124.62	0.277725	0.15166	1.83123	0.067066	0.208578	XPR1	1
ENSG00000068831	112.37	0.57658	0.284439	2.02708	0.0426544	0.123268	RASGRP2	11	ENSG00000165487	1434.7	-0.170815	0.123083	-1.38781	0.165196	0.499332	MICU2	13	ENSG00000105443	6841.02	0.198947	0.108665	1.83083	0.0671262	0.208646	CYTH2	19
ENSG00000126698	2688.14	-0.25242	0.124532	-2.02694	0.0426681	0.123285	DNAJC8	1	ENSG00000183010	3581.7	0.210738	0.151906	1.38729	0.165355	0.499332	PYCR1	17	ENSG00000270917	6.05045	-1.38388	0.755857	-1.83088	0.0671189	0.208646		9
ENSG00000171604	3204.23	-0.568312	0.280398	-2.02681	0.042682	0.123303	CXXC5	5	ENSG00000197261	266.559	-1.03378	0.745063	-1.3875	0.165289	0.499332	C6orf141	6	ENSG00000106608	781.142	-0.272358	0.148779	-1.83062	0.0671572	0.208679	URGCP	7
ENSG00000131242	602.381	0.540481	0.266695	2.02659	0.0427042	0.123338	RAB11FIP4	17	ENSG00000233170	18.2244	-0.531594	0.383061	-1.38775	0.165212	0.499332		8	ENSG00000197714	72.9159	0.59463	0.324829	1.83059	0.0671612	0.208679	ZNF460	19
ENSG00000155849	483.594	0.329664	0.162674	2.02654	0.0427098	0.123338	ELMO1	7	ENSG00000272741	8.67058	-1.40376	1.01167	-1.38756	0.165271	0.499332		3	ENSG00000170113	870.509	-0.267559	0.146198	-1.83011	0.0672332	0.208865	NIPA1	15
ENSG00000172270	19714.8	-0.190548	0.0940828	-2.02532	0.0428346	0.123677	BSG	19	ENSG00000280081	83.7934	0.301013	0.216929	1.38761	0.165256	0.499332	LINC01667	21	ENSG00000109103	1605.18	0.296248	0.161902	1.8298	0.0672796	0.208971	UNC119	17
ENSG00000175538	26.7729	-1.37638	0.679817	-2.02463	0.0429058	0.12386	KCNE3	11	ENSG00000106682	14066.4	0.10432	0.0752224	1.38683	0.165495	0.499353	EIF4H	7	ENSG00000259112	132.306	-0.525557	0.287244	-1.82966	0.0673015	0.209002	NDUFC2-KCTD14	11
ENSG00000128563	1651.32	0.248788	0.122905	2.02423	0.0429467	0.123933	PRKRIP1	7	ENSG00000170456	944.848	0.239075	0.172384	1.38688	0.165479	0.499353	DENND5B	12	ENSG00000009780	498.828	0.338707	0.18515	1.82936	0.067345	0.209099	FAM76A	1
ENSG00000162614	244.148	-0.679522	0.335691	-2.02425	0.0429444	0.123933	NEXN	1	ENSG00000239389	9.44087	0.689563	0.497167	1.38698	0.165447	0.499353	PCDHA13	5	ENSG00000019102	14.2587	-0.80144	0.43817	-1.82906	0.0673903	0.209202	VSIG2	11
ENSG00000064199	1086.58	0.249042	0.123062	2.02372	0.0429995	0.124041	SPA17	11	ENSG00000134597	986.32	0.299749	0.216376	1.38532	0.165956	0.50058	RBMX2	X	ENSG00000134247	1486.75	0.188682	0.103169	1.82886	0.0674211	0.20926	PTGFRN	1
ENSG00000138002	1226.56	0.266825	0.131849	2.02372	0.0429986	0.124041	IFT172	2	ENSG00000171815	33.7299	0.426105	0.307591	1.3853	0.165962	0.50058	PCDHB1	5	ENSG00000122033	842.377	-0.289997	0.158587	-1.82864	0.0674542	0.209325	MTIF3	13
ENSG00000264343	494.584	-0.366728	0.18128	-2.023	0.0430733	0.124231	NOTCH2NLA	1	ENSG00000146013	7.07349	0.769097	0.555226	1.3852	0.165993	0.500583	GFRA3	5	ENSG00000130812	13.4283	1.09689	0.60022	1.82747	0.067629	0.209829	ANGPTL6	19
ENSG00000181649	56.1136	-1.9538	0.96584	-2.02291	0.0430828	0.124236	PHLDA2	11	ENSG00000004779	2370.84	0.267701	0.193402	1.38417	0.166307	0.501051	NDUFAB1	16	ENSG00000176209	890.503	-0.255415	0.139781	-1.82725	0.0676615	0.209892	SMIM19	8
ENSG00000156990	798.06	-0.314585	0.155525	-2.02273	0.0431012	0.124267	RPUSD3	3	ENSG00000114956	2245.13	0.259777	0.187683	1.38412	0.166321	0.501051	DGUOK	2	ENSG00000158623	3806.25	-0.208957	0.11439	-1.8267	0.0677447	0.210112	COPG2	7
ENSG00000116539	1801.03	0.301775	0.149216	2.02241	0.0431338	0.124338	ASH1L	1	ENSG00000146576	1620.46	-0.142476	0.102929	-1.38421	0.166293	0.501051	INTS15	7	ENSG00000104901	113.709	0.408966	0.223962	1.82605	0.0678427	0.210378	DKKL1	19
ENSG00000168385	19855.2	-0.163	0.080605	-2.0222	0.0431552	0.124378	SEPTIN2	2	ENSG00000146830	4376.99	0.131829	0.095231	1.38431	0.166263	0.501051	GIGYF1	7	ENSG00000144524	1878.05	-0.192352	0.105346	-1.82591	0.0678645	0.210408	COPS7B	2
ENSG00000077454	1381.86	0.242335	0.119847	2.02204	0.0431722	0.124387	LRCH4	7	ENSG00000160199	522.607	0.168422	0.121684	1.3841	0.166328	0.501051	PKNOX1	21	ENSG00000003756	5498.14	0.161466	0.0884426	1.82566	0.0679017	0.210485	RBM5	3
ENSG00000164197	117.466	0.88339	0.436884	2.02202	0.043174	0.124387	RNF180	5	ENSG00000186642	271.995	-0.672161	0.485502	-1.38447	0.166216	0.501051	PDE2A	11	ENSG00000155367	37.3716	-0.677435	0.3711	-1.82548	0.0679287	0.210531	PPM1J	1
ENSG00000154734	660.684	-0.399079	0.197389	-2.02179	0.0431982	0.124434	ADAMTS1	21	ENSG00000232388	686.087	0.309744	0.223826	1.38386	0.166401	0.501182	SMIM26	20	ENSG00000180596	47.6677	1.2588	0.689623	1.82534	0.0679493	0.210557	H2BC4	6
ENSG00000143514	2735.25	0.251986	0.12471	2.02057	0.0433241	0.124774	TP53BP2	1	ENSG00000213753	2702.38	0.157371	0.113748	1.3835	0.166511	0.501424	CENPBD2P	19	ENSG00000165264	1946.93	-0.449219	0.246117	-1.82522	0.0679673	0.210575	NDUFB6	9
ENSG00000197798	840.872	-0.278817	0.138004	-2.02036	0.0433456	0.124814	FAM118B	11	ENSG00000117411	5326.68	0.16562	0.119732	1.38326	0.166586	0.501558	B4GALT2	1	ENSG00000135966	987.184	0.28048	0.153684	1.82504	0.0679944	0.210621	TGFBRAP1	2
ENSG00000131650	53.0789	-0.72719	0.359952	-2.02024	0.0433581	0.124827	KREMEN2	16	ENSG00000261652	62.0764	0.427426	0.309057	1.383	0.166664	0.501703	PIERCE2	15	ENSG00000183762	754.156	-0.378313	0.207341	-1.8246	0.0680617	0.210791	KREMEN1	22
ENSG00000089157	38820.6	-0.186349	0.0923064	-2.01881	0.0435073	0.125234	RPLP0	12	ENSG00000130299	1296.45	0.154911	0.112019	1.3829	0.166694	0.501703	GTPBP3	19	ENSG00000138028	41.8057	0.574543	0.314998	1.82396	0.0681583	0.211053	CGREF1	2
ENSG00000141577	1835.04	0.245307	0.121521	2.01864	0.0435249	0.125262	CEP131	17	ENSG00000181449	17031.8	0.266473	0.192754	1.38245	0.166833	0.502032	SOX2	3	ENSG00000102978	2590.47	-0.168782	0.0925413	-1.82385	0.0681745	0.211065	POLR2C	16
ENSG00000117013	55.6609	-1.08152	0.535788	-2.01856	0.0435327	0.125262	KCNQ4	1	ENSG00000160087	3211.14	0.147592	0.106783	1.38217	0.16692	0.502203	UBE2J2	1	ENSG00000148655	22.1445	0.731591	0.40127	1.82319	0.0682747	0.211337	LRMDA	10
ENSG00000256235	211.302	-0.429465	0.212776	-2.01839	0.043551	0.125292	SMIM3	5	ENSG00000196418	323.066	0.241279	0.174611	1.38181	0.167031	0.502326	ZNF124	1	ENSG00000102760	190.227	-0.565427	0.310201	-1.82277	0.0683377	0.21138	RGCC	13
ENSG00000124535	1322.51	0.198108	0.0981638	2.01813	0.0435774	0.125346	WRNIP1	6	ENSG00000235217	566.7	-0.268515	0.194327	-1.38177	0.167043	0.502326	TSPY26P	20	ENSG00000104824	10948.7	-0.191505	0.105059	-1.82283	0.0683294	0.21138	HNRNPL	19
ENSG00000171219	53.2002	-0.675518	0.334802	-2.01766	0.0436262	0.125463	CDC42BPG	11	ENSG00000267909	1065.71	-0.477319	0.345447	-1.38174	0.167051	0.502326	CCDC177	14	ENSG00000187045	26.0503	0.756499	0.415024	1.82278	0.0683365	0.21138	TMPRSS6	22
ENSG00000185880	469.008	0.296817	0.147115	2.01759	0.043634	0.125463	TRIM69	15	ENSG00000133401	73.1615	0.48569	0.351544	1.38159	0.167098	0.502375	PDZD2	5	ENSG00000233139	10.6523	-0.963685	0.528658	-1.82289	0.0683205	0.21138		X
ENSG00000159314	82.4801	0.768911	0.381161	2.01728	0.0436659	0.125532	ARHGAP27	17	ENSG00000155329	590.752	0.21175	0.153295	1.38133	0.167178	0.502526	ZCCHC10	5	ENSG00000227471	50.5181	0.383355	0.210336	1.82258	0.0683667	0.211431	AKR1B15	7
ENSG00000138658	701.269	-0.297495	0.147479	-2.0172	0.043675	0.125536	ZGRF1	4	ENSG00000078304	2864.92	0.1214	0.0879146	1.38089	0.167313	0.502635	PPP2R5C	14	ENSG00000092871	677.925	0.231057	0.126809	1.82209	0.0684412	0.211624	RFFL	17
ENSG00000175309	989.606	0.292501	0.145022	2.01694	0.0437014	0.12559	PHYKPL	5	ENSG00000104848	12.2201	0.688522	0.49873	1.38055	0.167417	0.502635	KCNA7	19	ENSG00000169604	4372.94	0.26394	0.144862	1.82201	0.0684535	0.211624	ANTXR1	2
ENSG00000103202	3981.56	-0.245134	0.121569	-2.01642	0.0437563	0.125725	NME4	16	ENSG00000119242	690.753	-0.440407	0.319081	-1.38023	0.167515	0.502635	CCDC92	12	ENSG00000100219	2649.58	-0.163219	0.0896117	-1.82141	0.068545	0.21183	XBP1	22
ENSG00000148154	785.663	-0.314956	0.156215	-2.01617	0.0437825	0.125777	UGCG	9	ENSG00000132031	155.444	0.384742	0.278634	1.38081	0.167336	0.502635	MATN3	2	ENSG00000160223	96.8623	-0.495868	0.272237	-1.82146	0.068537	0.21183	ICOSLG	21
ENSG00000172354	7216.07	0.211523	0.104938	2.0157	0.0438317	0.125896	GNB2	7	ENSG00000134323	4185.53	0.509019	0.368763	1.38034	0.167482	0.502635	MYCN	2	ENSG00000164989	233.82	0.386825	0.212471	1.82061	0.0686667	0.21213	CCDC171	9
ENSG00000057294	249.637	0.478139	0.237233	2.01548	0.043854	0.125938	PKP2	12	ENSG00000146966	2048.44	-0.244803	0.177259	-1.38104	0.167266	0.502635	DENND2A	7	ENSG00000173681	754.118	0.32318	0.177509	1.82064	0.0686609	0.21213	BCLAF3	X
ENSG00000105518	709.915	-0.30355	0.150633	-2.01517	0.0438869	0.126009	TMEM205	19	ENSG00000171202	754.262	0.319786	0.231599	1.38077	0.167349	0.502635	TMEM126A	11	ENSG00000118181	4939.74	-0.328714	0.180563	-1.82049	0.0686842	0.212146	RPS25	11
ENSG00000177119	1530.54	-0.214264	0.106331	-2.01506	0.0438981	0.126019	ANO6	12	ENSG00000184702	2366.04	-0.345335	0.250143	-1.38055	0.167418	0.502635	SEPTIN5	22	ENSG00000110048	1985.81	0.208389	0.114514	1.81977	0.0687948	0.212433	OSBP	11
ENSG00000101138	1046.6	-0.291146	0.144505	-2.01477	0.0439283	0.126083	CSTF1	20	ENSG00000196214	572.42	-0.238682	0.172922	-1.38028	0.167499	0.502635	ZNF766	19	ENSG00000163331	7.39284	1.14292	0.628073	1.81972	0.0688017	0.212433	DAPL1	2
ENSG00000006125	9481.96	0.230894	0.114619	2.01444	0.0439633	0.126138	AP2B1	17	ENSG00000214013	223.964	0.21825	0.158123	1.38025	0.167508	0.502635	GANC	15	ENSG00000141378	592.837	-0.376772	0.207082	-1.81943	0.0688456	0.21253	PTRH2	17
ENSG00000188732	530.533	0.37417	0.185739	2.01449	0.043958	0.126138	FAM221A	7	ENSG00000130517	535.528	-0.333732	0.241824	-1.38006	0.167568	0.502704	PGPEP1	19	ENSG00000107242	684.574	0.453651	0.249468	1.81847	0.0689916	0.21293	PIP5K1B	9
ENSG00000123064	2743.61	-0.222445	0.110444	-2.0141	0.0439992	0.126207	DDX54	12	ENSG00000179604	2201.18	-0.317587	0.230217	-1.37951	0.167736	0.503109	CDC42EP4	17	ENSG00000128694	580.025	-0.333353	0.18332	-1.81842	0.0689999	0.21293	OSGEPL1	2
ENSG00000182700	34.5736	0.944397	0.468902	2.01406	0.0440031	0.126207	IGIP	5	ENSG00000187808	29.9441	0.594791	0.431187	1.37943	0.167763	0.503109	SOWAHD	X	ENSG00000125741	745.381	-0.174979	0.0962484	-1.81799	0.0690654	0.213056	OPA3	19
ENSG00000197928	719.094	0.332501	0.165201	2.01271	0.0441454	0.126592	ZNF677	19	ENSG00000152092	1593.26	-0.958887	0.695488	-1.37873	0.167979	0.503334	ASTN1	1	ENSG00000259205	19.4552	0.955132	0.525376	1.818	0.0690645	0.213056	PRKXP1	15
ENSG00000183943	1286.2	0.34007	0.168986	2.01241	0.0441765	0.126636	PRKX	X	ENSG00000187323	1144.37	-0.561646	0.407375	-1.37869	0.167989	0.503334	DCC	18	ENSG00000144199	407.669	-0.275609	0.151626	-1.81769	0.0691108	0.21312	FAHD2B	2
ENSG00000259417	33.627	-1.36049	0.676047	-2.01242	0.0441758	0.126636	CTXND1	15	ENSG00000198954	1340.84	-0.140104	0.101611	-1.37882	0.167949	0.503334	KIFBP	10	ENSG00000158286	85.9284	-0.418538	0.230256	-1.81771	0.0691082	0.21312	RNF207	1
ENSG00000127564	1299.33	-0.322298	0.160174	-2.01217	0.0442016	0.126663	PKMYT1	16	ENSG00000273079	81.9878	-0.857662	0.622038	-1.37879	0.167959	0.503334	GRIN2B	12	ENSG00000088826	436.651	-0.249541	0.137337	-1.817	0.069217	0.213332	SMOX	20
ENSG00000136982	729.463	-0.34276	0.170342	-2.01219	0.0442002	0.126663	DSCC1	8	ENSG00000284762	44.6646	-0.352772	0.255821	-1.37898	0.167901	0.503334	PDE8B	5	ENSG00000186812	2282.22	0.213013	0.117232	1.81702	0.0692137	0.213332	ZNF397	18
ENSG00000184216	857.705	-0.545339	0.271055	-2.01191	0.0442289	0.126718	IRAK1	X	ENSG00000037042	487.895	-0.16578	0.120319	-1.37784	0.168252	0.503459	TUBG2	17	ENSG00000196154	118.599	-0.614303	0.338061	-1.81714	0.0691962	0.213332	S100A4	1
ENSG00000123728	1271.55	-0.37561	0.186702	-2.01182	0.0442392	0.126725	RAP2C	X	ENSG00000120875	5313.44	-0.450068	0.326632	-1.3779	0.168233	0.503459	DUSP4	8	ENSG00000153094	383.783	0.380795	0.209611	1.81668	0.0692662	0.21344	BCL2L11	2
ENSG00000078237	436.772	-0.315273	0.156721	-2.01169	0.0442526	0.126741	TIGAR	12	ENSG00000122490	2250.88	0.172296	0.125004	1.37833	0.168102	0.503459	SLC66A2	18	ENSG00000157005	6.11326	-1.5377	0.846466	-1.81661	0.0692768	0.21344	SST	3
ENSG00000008382	1053.16	0.281214	0.139806	2.01146	0.0442774	0.126789	MPND	19	ENSG00000138030	413.98	0.309268	0.224494	1.37762	0.168321	0.503459	KHK	2	ENSG00000165810	35.1042	-0.839304	0.462185	-1.81595	0.0693782	0.213714	BTNL9	5
ENSG00000174886	3217.18	-0.450503	0.22402	-2.01099	0.044326	0.126906	NDUFA11	19	ENSG00000139289	1289.95	-0.439079	0.318791	-1.37733	0.168411	0.503459	PHLDA1	12	ENSG00000183098	826.136	0.31629	0.174194	1.81573	0.0694115	0.213778	GPC6	13
ENSG00000119203	2266.34	-0.272175	0.135383	-2.01041	0.0443882	0.127052	CPSF3	2	ENSG00000141741	1046.19	0.307764	0.223283	1.37836	0.168092	0.503459	MIEN1	17	ENSG00000140543	601.282	-0.262873	0.144799	-1.81543	0.0694585	0.213885	DET1	15
ENSG00000143995	1478.86	0.345694	0.171956	2.01036	0.0443932	0.127052	MEIS1	2	ENSG00000160949	2978.7	0.198328	0.144009	1.37719	0.168452	0.503459	TONSL	8	ENSG00000177485	1911.64	0.372087	0.204972	1.81531	0.0694759	0.2139	ZBTB33	X
ENSG00000118420	187.905	-0.513759	0.255573	-2.01023	0.0444071	0.127069	UBE3D	6	ENSG00000165389	1722.44	0.158055	0.114742	1.37748	0.168365	0.503459	SPTSSA	14	ENSG00000128536	137.872	0.358768	0.197659	1.81509	0.0695105	0.213922	CDHR3	7
ENSG00000213965	97.1375	0.785713	0.390883	2.0101	0.0444207	0.127086	NUDT19	19	ENSG00000169860	228.21	0.303638	0.220424	1.37751	0.168353	0.503459	P2RY1	3	ENSG00000138085	1914.51	-0.226372	0.124721	-1.81502	0.0695202	0.213922	ATRAID	2
ENSG00000108443	1078.91	-0.224979	0.111933	-2.00994	0.0444376	0.12711	RPS6KB1	17	ENSG00000180881	131.385	-0.225034	0.163342	-1.37769	0.168299	0.503459	CAPS2	12	ENSG00000169139	3737.12	-0.281286	0.154974	-1.81505	0.0695166	0.213922	UBE2V2	8
ENSG00000117133	1337.1	-0.208186	0.103584	-2.00983	0.0444493	0.12711	RPF1	1	ENSG00000183067	68.6293	-0.57561	0.417685	-1.3781	0.168173	0.503459	IGSF5	21	ENSG00000115540	2993.77	-0.298504	0.164494	-1.81468	0.0695736	0.214048	MOB4	2
ENSG00000154582	1742.57	-0.366862	0.182544	-2.00972	0.0444612	0.12711	ELOC	8	ENSG00000214174	152.832	0.295227	0.214359	1.37725	0.168434	0.503459	AMZ2P1	17	ENSG00000073536	886.884	-0.291404	0.160638	-1.81404	0.0696712	0.214157	NLE1	17
ENSG00000204371	66.7881	0.943319	0.469374	2.00974	0.044459	0.12711	EHMT2	6	ENSG00000256525	482.976	0.204783	0.148682	1.37732	0.168414	0.503459	POLG2	17	ENSG00000076344	109.341	0.893499	0.492471	1.81432	0.069629	0.214157	RGS11	16
ENSG00000138160	4848.31	-0.218575	0.108791	-2.00913	0.0445238	0.127221	KIF11	10	ENSG00000267648	36.6343	-0.527588	0.38288	-1.37794	0.16822	0.503459		17	ENSG00000119396	3367.96	-0.132819	0.0732172	-1.81404	0.0696713	0.214157	RAB14	9
ENSG00000143669	212.87	0.572237	0.284801	2.00925	0.0445107	0.127221	LYST	1	ENSG00000182534	1993.93	-0.179969	0.13069	-1.37707	0.168491	0.503485	MXRA7	17	ENSG00000129691	2599.1	-0.250785	0.138237	-1.81416	0.0696533	0.214157	ASH2L	8
ENSG00000215105	304.844	0.388148	0.193191	2.00914	0.0445224	0.127221	TTC3P1	X	ENSG00000184897	27258.7	0.219306	0.15929	1.37677	0.168583	0.503669	H1-10	3	ENSG00000142303	768.342	0.382587	0.210902	1.81405	0.0696694	0.214157	ADAMTS10	19
ENSG00000129933	2387.43	0.177844	0.0885587	2.0082	0.0446216	0.127455	MAU2	19	ENSG00000157625	612.566	-0.209819	0.152439	-1.37642	0.168692	0.503733	TAB3	X	ENSG00000119686	169.075	0.43823	0.241679	1.81328	0.0697891	0.214433	FLVCR2	14
ENSG00000162377	829.181	-0.365633	0.182066	-2.00825	0.0446165	0.127455	COA7	1	ENSG00000171522	28.3493	-0.71494	0.519363	-1.37657	0.168645	0.503733	PTGER4	5	ENSG00000124588	615.598	0.232157	0.128041	1.81315	0.0698085	0.214433	NQO2	6
ENSG00000167617	75.6874	-1.80537	0.899042	-2.00811	0.044632	0.127462	CDC42EP5	19	ENSG00000196417	194.546	-0.19147	0.139109	-1.37641	0.168695	0.503733	ZNF765	19	ENSG00000151923	4058.43	-0.165877	0.0914825	-1.81322	0.0697985	0.214433	TIAL1	10
ENSG00000139719	1426.59	-0.254889	0.12701	-2.00684	0.0447665	0.1278	VPS33A	12	ENSG00000134909	923.759	0.299257	0.217476	1.37604	0.168809	0.503984	ARHGAP32	11	ENSG00000168255	697.679	-0.277081	0.152819	-1.81314	0.0698109	0.214433	POLR2J3	7
ENSG00000175229	316.937	0.402069	0.200347	2.00686	0.0447647	0.1278	GAL3ST3	11	ENSG00000036257	2832.31	0.325592	0.23669	1.37561	0.168944	0.504296	CUL3	2	ENSG00000085733	1937.33	0.227021	0.125238	1.81272	0.0698755	0.214593	CTTN	11
ENSG00000049618	2801.88	-0.319947	0.159485	-2.00612	0.0448434	0.127997	ARID1B	6	ENSG00000008513	322.742	-0.408016	0.296752	-1.37494	0.169151	0.50432	ST3GAL1	8	ENSG00000186787	266.631	-0.204946	0.113068	-1.81259	0.0698956	0.214616	SPIN2B	X
ENSG00000175203	4071.67	0.168251	0.0838911	2.00559	0.0449003	0.128137	DCTN2	12	ENSG00000026652	2062.77	-0.206638	0.150355	-1.37434	0.169338	0.50432	AGPAT4	6	ENSG00000185127	1249.02	-0.209861	0.115808	-1.81214	0.0699647	0.21479	C6orf120	6
ENSG00000134853	159.594	-1.09819	0.547661	-2.00523	0.0449386	0.128223	PDGFRA	4	ENSG00000072121	836.002	-0.292533	0.212753	-1.37499	0.169136	0.50432	ZFYVE26	14	ENSG00000164604	442.086	0.631181	0.348366	1.81183	0.0700121	0.214897	GPR85	7
ENSG00000196337	18.7221	-1.53088	0.763478	-2.00514	0.0449484	0.128228	CGB7	19	ENSG00000089123	138.6	-0.210013	0.152825	-1.3742	0.169378	0.50432	TASP1	20	ENSG00000111799	1190.79	-1.3324	0.735491	-1.81158	0.0700516	0.214942	COL12A1	6
ENSG00000182973	1176.93	-0.245986	0.122757	-2.00385	0.0450863	0.128599	CNOT10	3	ENSG00000119487	2801.42	0.154685	0.112519	1.37475	0.16921	0.50432	MAPKAP1	9	ENSG00000169246	1138.56	-0.35108	0.193792	-1.81163	0.0700431	0.214942	NPIPB3	16
ENSG00000137414	1038.53	0.279786	0.139644	2.00356	0.0451169	0.128663	FAM8A1	6	ENSG00000134308	19205.5	-0.0746124	0.0542699	-1.37484	0.169181	0.50432	YWHAQ	2	ENSG00000124615	495.634	-0.233555	0.128945	-1.81128	0.0700974	0.215044	MOCS1	6
ENSG00000188522	85.0269	-0.968821	0.483649	-2.00315	0.0451615	0.128767	FAM83G	17	ENSG00000137880	373.383	0.478717	0.348232	1.37471	0.169222	0.50432	GCHFR	15	ENSG00000162620	22.5022	0.715869	0.39526	1.81114	0.0701199	0.215074	LRRIQ3	1
ENSG00000078596	111.818	-0.890485	0.444613	-2.00283	0.0451956	0.128841	ITM2A	X	ENSG00000141564	1395.36	-0.21254	0.154655	-1.37428	0.169354	0.50432	RPTOR	17	ENSG00000164144	1525.78	-0.29802	0.164611	-1.81045	0.0702254	0.215329	ARFIP1	4
ENSG00000277734	30.2092	-1.27873	0.638582	-2.00245	0.0452358	0.128933	TRAC	14	ENSG00000151500	1686.92	0.20112	0.146324	1.37449	0.169291	0.50432	THYN1	11	ENSG00000185404	33.1748	-0.620316	0.342633	-1.81044	0.070228	0.215329	SP140L	2
ENSG00000095261	394.492	-0.465003	0.23224	-2.00225	0.0452582	0.128951	PSMD5	9	ENSG00000153902	45.5266	0.302274	0.219955	1.37425	0.169363	0.50432	LGI4	19	ENSG00000069956	5092.81	0.22647	0.125161	1.80943	0.0703846	0.215771	MAPK6	15
ENSG00000121644	1827.72	-0.204382	0.102075	-2.00227	0.0452556	0.128951	DESI2	1	ENSG00000166681	13617.3	0.31409	0.228511	1.37451	0.169284	0.50432	BEX3	X	ENSG00000116678	221.342	0.305401	0.168876	1.80844	0.0705387	0.216202	LEPR	1
ENSG00000168918	67.6445	-0.692177	0.345739	-2.00202	0.0452822	0.128996	INPP5D	2	ENSG00000168385	20583.9	-0.174442	0.126882	-1.37484	0.169182	0.50432	SEPTIN2	2	ENSG00000178538	130.95	0.879752	0.486492	1.80836	0.0705505	0.216202	CA8	8
ENSG00000173875	559.262	0.306177	0.15294	2.00195	0.0452906	0.128997	ZNF791	19	ENSG00000198569	21.6076	-0.504407	0.366774	-1.37525	0.169053	0.50432	SLC34A3	9	ENSG00000215452	70.2517	-0.492353	0.272281	-1.80826	0.0705668	0.216214	ZNF663P	20
ENSG00000022840	4103.11	0.20187	0.100849	2.00171	0.0453162	0.129046	RNF10	12	ENSG00000231213	6.73389	1.7468	1.27076	1.37461	0.169253	0.50432	PLSCR5	3	ENSG00000092758	961.516	1.05363	0.58291	1.80753	0.0706799	0.216471	COL9A3	20
ENSG00000100626	1528.76	0.36636	0.183031	2.00163	0.0453241	0.129046	GALNT16	14	ENSG00000250138	40.4152	0.455697	0.331628	1.37412	0.169404	0.50432		5	ENSG00000140527	29.0972	0.669829	0.370568	1.80758	0.0706726	0.216471	WDR93	15
ENSG00000166783	1266.87	0.469921	0.234786	2.00148	0.0453403	0.129056	MARF1	16	ENSG00000182117	1723.81	0.321306	0.233891	1.37374	0.169522	0.50458	NOP10	15	ENSG00000188629	102.788	-0.500282	0.276785	-1.80747	0.0706885	0.216471	ZNF177	19
ENSG00000182175	4410.81	1.05909	0.529163	2.00145	0.0453436	0.129056	RGMA	15	ENSG00000196090	128.815	-1.45675	1.06055	-1.37359	0.16957	0.504635	PTPRT	20	ENSG00000214941	1052.16	-0.443365	0.245415	-1.80659	0.0708258	0.216853	ZSWIM7	17
ENSG00000164309	57.4084	-0.941124	0.47043	-2.00056	0.04544	0.129307	CMYA5	5	ENSG00000134716	7.97912	-0.662165	0.482113	-1.37346	0.169609	0.50466	CYP2J2	1	ENSG00000205879	9.60519	1.1734	0.649687	1.8061	0.0709033	0.217051	FAM90A2P	8
ENSG00000231738	53.4791	0.780557	0.390198	2.00041	0.0454558	0.129329	TSPAN19	12	ENSG00000197808	159.324	-0.281237	0.20478	-1.37337	0.169639	0.50466	ZNF461	19	ENSG00000163006	1361.45	-0.287594	0.159262	-1.80579	0.0709516	0.217161	CCDC138	2
ENSG00000267127	51.5506	0.706909	0.353459	1.99998	0.0455029	0.12944		18	ENSG00000145088	73.8959	0.278278	0.202642	1.37325	0.169673	0.504673	EAF2	3	ENSG00000134352	1903.86	-0.259348	0.143631	-1.80566	0.070972	0.217184	IL6ST	5
ENSG00000106636	4036.66	-0.194548	0.0972861	-1.99975	0.0455275	0.129464	YKT6	7	ENSG00000135457	1948.34	-0.188482	0.137273	-1.37304	0.169739	0.504726	TFCP2	12	ENSG00000057593	16.0153	0.851976	0.471899	1.80542	0.0710089	0.217259	F7	13
ENSG00000234224	16.6761	1.63577	0.817984	1.99976	0.0455258	0.129464	TMEM229A	7	ENSG00000188897	265.259	-0.858489	0.625264	-1.373	0.169752	0.504726		16	ENSG00000197548	647.641	-0.176151	0.0975784	-1.80523	0.0710386	0.217311	ATG7	3
ENSG00000163788	676.122	0.246402	0.123248	1.99925	0.0455818	0.129595	SNRK	3	ENSG00000132676	2044.8	0.148915	0.108481	1.37273	0.169836	0.50483	DAP3	1	ENSG00000161270	23.5402	0.864084	0.478722	1.80498	0.0710776	0.217392	NPHS1	19
ENSG00000139343	2376.74	-0.249778	0.124971	-1.99869	0.0456418	0.129743	SNRPF	12	ENSG00000142082	1182.58	-0.165679	0.120696	-1.3727	0.169847	0.50483	SIRT3	11	ENSG00000128602	4517.57	0.212469	0.117729	1.80473	0.0711172	0.217474	SMO	7
ENSG00000109743	32.6122	-0.931867	0.466393	-1.99803	0.0457134	0.129901	BST1	4	ENSG00000158715	342.97	0.361401	0.263323	1.37246	0.16992	0.504957	SLC45A3	1	ENSG00000147687	939.551	-0.32648	0.180934	-1.80441	0.0711669	0.217514	TATDN1	8
ENSG00000137876	3382.71	-0.20917	0.104686	-1.99806	0.04571	0.129901	RSL24D1	15	ENSG00000100505	267.045	-0.432968	0.31557	-1.37202	0.170057	0.504965	TRIM9	14	ENSG00000157502	134.188	-0.383692	0.21263	-1.8045	0.0711528	0.217514	PWWP3B	X
ENSG00000146733	689.257	-0.308877	0.154631	-1.99751	0.0457696	0.130014	PSPH	7	ENSG00000104371	24.4117	-1.34017	0.976824	-1.37197	0.170074	0.504965	DKK4	8	ENSG00000180185	829.465	-0.271476	0.150452	-1.8044	0.0711683	0.217514	FAHD1	16
ENSG00000159840	1659.59	-0.41734	0.208924	-1.99757	0.0457633	0.130014	ZYX	7	ENSG00000164176	147.8	-0.484973	0.353467	-1.37205	0.170049	0.504965	EDIL3	5	ENSG00000153956	403.703	0.425567	0.235864	1.80429	0.0711853	0.217527	CACNA2D1	7
ENSG00000102780	250.097	0.494786	0.247741	1.99719	0.0458042	0.130089	DGKH	13	ENSG00000206052	232.407	-0.50246	0.366192	-1.37212	0.170025	0.504965	DOK6	18	ENSG00000071243	1298.3	-0.26293	0.145736	-1.80416	0.0712069	0.217555	ING3	7
ENSG00000139737	1192.66	0.243588	0.121982	1.99693	0.045833	0.130148	SLAIN1	13	ENSG00000266179	349.576	0.344461	0.251038	1.37215	0.170018	0.504965		17	ENSG00000105135	1551.79	-0.198206	0.109878	-1.80387	0.0712517	0.217653	ILVBL	19
ENSG00000138663	1857.61	-0.251082	0.12574	-1.99683	0.0458433	0.130154	COPS4	4	ENSG00000003402	596.019	0.375656	0.274004	1.37099	0.170379	0.505065	CFLAR	2	ENSG00000234127	671.401	0.267502	0.148326	1.80348	0.0713135	0.217803	TRIM26	6
ENSG00000184227	59.142	-0.962437	0.48204	-1.99659	0.0458696	0.130205	ACOT1	14	ENSG00000110921	1777.44	0.303192	0.221053	1.37158	0.170195	0.505065	MVK	12	ENSG00000185088	1820.67	-0.470039	0.260651	-1.80333	0.0713368	0.217836	RPS27L	15
ENSG00000135316	7291.71	-0.246251	0.123439	-1.99491	0.0460523	0.130678	SYNCRIP	6	ENSG00000115085	13.1658	-0.755269	0.55089	-1.371	0.170376	0.505065	ZAP70	2	ENSG00000163599	10.2483	-2.16466	1.20055	-1.80306	0.0713795	0.217927	CTLA4	2
ENSG00000256087	864.729	0.311876	0.156332	1.99496	0.0460469	0.130678	ZNF432	19	ENSG00000135750	143.491	-0.572926	0.417877	-1.37104	0.170362	0.505065	KCNK1	1	ENSG00000159352	4804.8	-0.235783	0.130809	-1.8025	0.0714672	0.218156	PSMD4	1
ENSG00000006025	364.008	0.327392	0.164169	1.99424	0.046126	0.130864	OSBPL7	17	ENSG00000162222	720.644	0.165264	0.120501	1.37147	0.170228	0.505065	TTC9C	11	ENSG00000174106	1739.16	0.17761	0.0985462	1.8023	0.0714981	0.218212	LEMD3	12
ENSG00000187736	735.362	-0.267075	0.133931	-1.99412	0.0461394	0.130878	NHEJ1	2	ENSG00000168005	3564.62	0.104107	0.0759206	1.37126	0.170293	0.505065	SPINDOC	11	ENSG00000099849	249.906	0.443028	0.245835	1.80213	0.0715248	0.218225	RASSF7	11
ENSG00000144134	873.772	0.243001	0.121892	1.99357	0.046199	0.131011	RABL2A	2	ENSG00000170464	503.853	-0.275515	0.200926	-1.37123	0.170304	0.505065	DNAJC18	5	ENSG00000185627	4415.13	-0.240465	0.133435	-1.80211	0.0715278	0.218225	PSMD13	11
ENSG00000197054	100.233	0.483528	0.242547	1.99354	0.0462024	0.131011	ZNF763	19	ENSG00000204392	222.322	1.46511	1.0683	1.37144	0.170238	0.505065	LSM2	6	ENSG00000185420	505.349	0.30209	0.167665	1.80175	0.0715855	0.218363	SMYD3	1
ENSG00000107984	297.904	-0.892169	0.44757	-1.99336	0.0462219	0.131019	DKK1	10	ENSG00000260537	83.2278	-0.797571	0.581517	-1.37153	0.170208	0.505065		16	ENSG00000163527	6898.21	0.240449	0.133494	1.80119	0.0716726	0.218589	STT3B	3
ENSG00000136383	128.022	-0.599598	0.300787	-1.99343	0.0462143	0.131019	ALPK3	15	ENSG00000212993	17.6485	-0.912743	0.66583	-1.37083	0.170427	0.505116	POU5F1B	8	ENSG00000261308	812.1	-0.558766	0.3103	-1.80073	0.0717459	0.218774	FIGNL2	12
ENSG00000116128	2732.77	0.202121	0.10141	1.99311	0.0462499	0.131076	BCL9	1	ENSG00000181396	1343.22	0.260453	0.190037	1.37054	0.170518	0.505296	OGFOD3	17	ENSG00000036054	963.827	-0.227728	0.126472	-1.80062	0.0717633	0.218788	TBC1D23	3
ENSG00000177602	362.834	-0.321552	0.161366	-1.99268	0.0462961	0.131183	HASPIN	17	ENSG00000078674	4611.67	0.279044	0.203657	1.37017	0.170634	0.505552	PCM1	8	ENSG00000132361	1740.64	0.304955	0.169408	1.80012	0.0718411	0.218987	CLUH	17
ENSG00000174748	25292.6	-0.203924	0.102356	-1.9923	0.0463383	0.131279	RPL15	3	ENSG00000174173	901.996	0.206739	0.150916	1.3699	0.17072	0.505715	TRMT10C	3	ENSG00000144596	92.2031	0.698425	0.38805	1.79983	0.0718872	0.219089	GRIP2	3
ENSG00000161551	548.767	0.300886	0.15104	1.9921	0.0463605	0.131303	ZNF577	19	ENSG00000169217	4244.36	-0.131667	0.0961466	-1.36944	0.170863	0.505961	CD2BP2	16	ENSG00000262461	19.9889	-1.00917	0.560836	-1.7994	0.0719547	0.219216	SPDYE9	7
ENSG00000165966	90.6048	0.749937	0.376461	1.99207	0.046363	0.131303	PDZRN4	12	ENSG00000173575	4653.72	0.282049	0.205949	1.36951	0.170839	0.505961	CHD2	15	ENSG00000275976	19.9889	-1.00917	0.560836	-1.7994	0.0719547	0.219216	SPDYE11	7
ENSG00000288604	22.5467	1.10984	0.557173	1.99192	0.0463801	0.131328		15	ENSG00000080854	898.146	-0.397619	0.29052	-1.36864	0.171111	0.505978	IGSF9B	11	ENSG00000004660	221.531	-0.405003	0.225194	-1.79846	0.0721039	0.219515	CAMKK1	17
ENSG00000163472	187.68	0.454812	0.2284	1.9913	0.0464483	0.13148	TMEM79	1	ENSG00000100429	794.053	-0.186946	0.136586	-1.3687	0.171092	0.505978	HDAC10	22	ENSG00000087494	124.479	1.60026	0.889752	1.79855	0.0720897	0.219515	PTHLH	12
ENSG00000277462	403.371	-0.284222	0.142733	-1.99128	0.04645	0.13148	ZNF670	1	ENSG00000102225	5831.52	0.15706	0.114743	1.3688	0.171062	0.505978	CDK16	X	ENSG00000134419	16629.9	-0.454711	0.252822	-1.79854	0.0720912	0.219515	RPS15A	16
ENSG00000169871	1386.08	0.304231	0.152837	1.99056	0.0465297	0.131682	TRIM56	7	ENSG00000108784	538.45	0.168157	0.122817	1.36916	0.170948	0.505978	NAGLU	17	ENSG00000185658	1992.14	-0.217466	0.120915	-1.79851	0.0720966	0.219515	BRWD1	21
ENSG00000053254	1181.62	-0.262377	0.131833	-1.99022	0.0465667	0.131763	FOXN3	14	ENSG00000112787	4862.29	-0.344725	0.251776	-1.36917	0.170946	0.505978	FBRSL1	12	ENSG00000107099	127.414	0.435481	0.242152	1.79838	0.0721167	0.219516	DOCK8	9
ENSG00000112406	416.041	0.294082	0.147777	1.99004	0.0465868	0.131797	HECA	6	ENSG00000122692	2493.94	0.0947446	0.069207	1.369	0.170998	0.505978	SMU1	9	ENSG00000158417	2879.95	-0.269831	0.150056	-1.79819	0.0721461	0.219566	EIF5B	2
ENSG00000013619	279.838	0.561128	0.282036	1.98956	0.0466393	0.131912	MAMLD1	X	ENSG00000152404	614.396	0.348207	0.254375	1.36887	0.171039	0.505978	CWF19L2	11	ENSG00000149179	1631.25	0.185072	0.102939	1.79788	0.0721956	0.219678	CSTPP1	11
ENSG00000123473	1015.42	-0.319115	0.160398	-1.98952	0.0466439	0.131912	STIL	1	ENSG00000166747	2466.11	-0.234492	0.171319	-1.36875	0.171079	0.505978	AP1G1	16	ENSG00000137038	1706.72	-0.326418	0.181598	-1.79747	0.0722604	0.219681	DMAC1	9
ENSG00000018510	1842.43	-0.212523	0.106831	-1.98933	0.0466644	0.131946	AGPS	2	ENSG00000156273	926.546	-0.218333	0.159541	-1.3685	0.171155	0.506018	BACH1	21	ENSG00000168453	22.3102	0.916658	0.509957	1.79752	0.0722533	0.219681	HR	8
ENSG00000085644	846.875	0.263357	0.132406	1.98901	0.0466998	0.131976	ZNF213	16	ENSG00000132182	5145.12	0.239257	0.174861	1.36827	0.171228	0.506055	NUP210	3	ENSG00000175866	855.878	-0.290907	0.161846	-1.79743	0.0722674	0.219681	BAIAP2	17
ENSG00000092841	15340	-0.335614	0.168729	-1.98907	0.046693	0.131976	MYL6	12	ENSG00000172602	289.58	0.340564	0.248886	1.36835	0.171201	0.506055	RND1	12	ENSG00000182196	3326.66	-0.3188	0.177368	-1.79739	0.0722733	0.219681	ARL6IP4	12
ENSG00000125971	2800.41	0.385792	0.193954	1.98909	0.0466911	0.131976	DYNLRB1	20	ENSG00000008283	1080.23	-0.359592	0.262983	-1.36736	0.171514	0.50616	CYB561	17	ENSG00000184752	2609.24	-0.435577	0.242294	-1.79773	0.0722204	0.219681	NDUFA12	12
ENSG00000169972	341.471	-0.345951	0.174015	-1.98805	0.046806	0.132253	PUSL1	1	ENSG00000131477	82.0928	0.550203	0.402389	1.36734	0.171519	0.50616	RAMP2	17	ENSG00000196535	1667.79	-0.277033	0.154113	-1.79759	0.0722414	0.219681	MYO18A	17
ENSG00000154174	2266.03	-0.186809	0.0939803	-1.98775	0.0468392	0.132323	TOMM70	3	ENSG00000134371	1265.81	-0.181928	0.133065	-1.36722	0.171557	0.50616	CDC73	1	ENSG00000105976	67.015	0.795767	0.442932	1.79659	0.0724005	0.220029	MET	7
ENSG00000122378	3802.35	-0.192912	0.0970684	-1.98739	0.0468796	0.132414	PRXL2A	10	ENSG00000134996	135.699	-0.385308	0.281808	-1.36727	0.171539	0.50616	OSTF1	9	ENSG00000112175	372.563	-1.03603	0.576865	-1.79596	0.0725005	0.220294	BMP5	6
ENSG00000143797	1601.18	0.295523	0.148721	1.98709	0.0469122	0.132483	MBOAT2	2	ENSG00000136848	3742.21	-0.241839	0.176871	-1.36732	0.171524	0.50616	DAB2IP	9	ENSG00000137942	6026.1	0.196377	0.10938	1.79537	0.0725947	0.220502	FNBP1L	1
ENSG00000153037	1159.18	-0.227894	0.114713	-1.98663	0.0469629	0.132603	SRP19	5	ENSG00000144524	2083.48	0.112013	0.08193	1.36719	0.171567	0.50616	COPS7B	2	ENSG00000164466	4225.7	-0.268022	0.149284	-1.79539	0.072592	0.220502	SFXN1	5
ENSG00000186765	22.7089	1.08607	0.546742	1.98644	0.0469841	0.132639	FSCN2	17	ENSG00000153303	9.14582	-0.713863	0.521916	-1.36777	0.171383	0.50616	FRMD1	6	ENSG00000066557	2309.16	-0.29086	0.16205	-1.79487	0.072674	0.220679	LRRC40	1
ENSG00000151892	2514.01	1.01413	0.510566	1.98628	0.0470026	0.132644	GFRA1	10	ENSG00000167645	2298.18	0.243435	0.178027	1.36741	0.171498	0.50616	YIF1B	19	ENSG00000130751	72.9767	0.694017	0.386672	1.79484	0.0726786	0.220679	NPAS1	19
ENSG00000174721	7290.13	-0.366144	0.184336	-1.98629	0.0470011	0.132644	FGFBP3	10	ENSG00000178445	3004.79	0.307574	0.224885	1.3677	0.171407	0.50616	GLDC	9	ENSG00000271943	20.5208	0.655789	0.365466	1.79439	0.072751	0.22086	TPM4P2	3
ENSG00000186462	426.59	0.430861	0.216953	1.98597	0.0470368	0.132717	NAP1L2	X	ENSG00000197959	47.1252	-0.466963	0.341574	-1.36709	0.171597	0.50616	DNM3	1	ENSG00000163808	1294.89	-0.33409	0.186255	-1.79372	0.0728573	0.221144	KIF15	3
ENSG00000101187	103.851	1.0817	0.544806	1.98548	0.0470916	0.132849	SLCO4A1	20	ENSG00000282458	2275.6	-0.287709	0.210361	-1.36769	0.171409	0.50616	WASH5P	19	ENSG00000168826	192.106	0.341062	0.190168	1.79347	0.0728974	0.221226	ZBTB49	4
ENSG00000143061	2220.51	0.344868	0.173725	1.98514	0.047129	0.132907	IGSF3	1	ENSG00000130560	1866.14	0.158831	0.116196	1.36692	0.171649	0.506207	UBAC1	9	ENSG00000107317	22.1916	-1.30096	0.725464	-1.79328	0.0729287	0.221282	PTGDS	9
ENSG00000228175	36.2089	-0.824301	0.415229	-1.98517	0.047125	0.132907	GEMIN8P4	1	ENSG00000148400	6582.5	-0.337113	0.246636	-1.36685	0.171673	0.506207	NOTCH1	9	ENSG00000133636	46.789	0.924502	0.51557	1.79317	0.0729463	0.221296	NTS	12
ENSG00000183569	312.82	0.540622	0.27238	1.98481	0.0471661	0.132988	SERHL2	22	ENSG00000100142	2455.29	0.284874	0.208433	1.36674	0.171705	0.506213	POLR2F	22	ENSG00000164049	54.2075	0.525605	0.293172	1.79282	0.0730019	0.221426	FBXW12	3
ENSG00000114737	129.563	-0.601385	0.303017	-1.98466	0.0471823	0.133011	CISH	3	ENSG00000112218	304.046	0.271514	0.198758	1.36605	0.171923	0.506498	GPR63	6	ENSG00000177182	99.0434	1.09093	0.608569	1.79261	0.0730353	0.221488	CLVS1	8
ENSG00000163507	1477.5	-0.30604	0.154228	-1.98433	0.047219	0.133067	CIP2A	3	ENSG00000162618	31.2241	-0.608705	0.445588	-1.36607	0.171917	0.506498	ADGRL4	1	ENSG00000130726	16925.5	-0.22156	0.12361	-1.79241	0.0730671	0.221525	TRIM28	19
ENSG00000163728	1339.53	0.384626	0.193832	1.98433	0.0472188	0.133067	TTC14	3	ENSG00000165030	322.622	-0.141972	0.103926	-1.36608	0.171912	0.506498	NFIL3	9	ENSG00000132967	2658.52	-0.205797	0.114818	-1.79237	0.073073	0.221525	HMGB1P5	3
ENSG00000127990	1052.2	0.305144	0.153812	1.98388	0.0472695	0.133186	SGCE	7	ENSG00000188986	4188.04	0.112349	0.0822375	1.36615	0.171891	0.506498	NELFB	9	ENSG00000135655	1060.81	-0.261743	0.146076	-1.79183	0.0731607	0.221734	USP15	12
ENSG00000145736	267.6	-0.493615	0.248843	-1.98364	0.0472963	0.133215	GTF2H2	5	ENSG00000158201	297.598	0.366078	0.268008	1.36592	0.171964	0.506529	ABHD3	18	ENSG00000182329	80.0978	0.359811	0.200821	1.7917	0.0731809	0.221734	KIAA2012	2
ENSG00000154914	106.44	0.638023	0.321655	1.98356	0.0473047	0.133215	USP43	17	ENSG00000108561	5557.41	0.171482	0.125579	1.36554	0.172084	0.506688	C1QBP	17	ENSG00000270011	176.488	0.329422	0.183859	1.79172	0.0731785	0.221734	ZNF559-ZNF177	19
ENSG00000185267	28.6423	-0.984694	0.496418	-1.9836	0.0473007	0.133215	CDNF	10	ENSG00000146070	21.7118	-0.508557	0.372404	-1.36561	0.172062	0.506688	PLA2G7	6	ENSG00000149599	190.771	-0.393532	0.219658	-1.79156	0.0732027	0.221762	DUSP15	20
ENSG00000071127	7318.49	-0.234382	0.118185	-1.98318	0.0473479	0.133313	WDR1	4	ENSG00000151690	76.6759	-0.478726	0.35066	-1.36522	0.172185	0.506688	MFSD6	2	ENSG00000132938	160.629	0.862314	0.4815	1.79089	0.0733107	0.22205	MTUS2	13
ENSG00000196199	1929.04	0.22465	0.1133	1.98279	0.0473912	0.133411	MPHOSPH8	13	ENSG00000164219	615.061	-0.239242	0.175235	-1.36526	0.17217	0.506688	PGGT1B	5	ENSG00000140326	927.921	0.246535	0.137712	1.79022	0.0734191	0.222299	CDAN1	15
ENSG00000184811	15.9666	2.00084	1.00915	1.9827	0.0474008	0.133415	TRARG1	17	ENSG00000204969	135.569	-0.485336	0.355514	-1.36517	0.1722	0.506688	PCDHA2	5	ENSG00000196230	66264.1	-0.176655	0.0986765	-1.79024	0.0734146	0.222299	TUBB	6
ENSG00000112208	376.171	-0.456916	0.230478	-1.98247	0.0474268	0.133465	BAG2	6	ENSG00000269190	252.22	0.595234	0.435987	1.36526	0.172172	0.506688	FBXO17	19	ENSG00000115226	485.145	0.373016	0.208414	1.78978	0.0734895	0.222474	FNDC4	2
ENSG00000160917	2407.87	-0.221205	0.111625	-1.98168	0.0475155	0.133691	CPSF4	7	ENSG00000187244	1314.09	-0.273475	0.200345	-1.36502	0.172248	0.506739	BCAM	19	ENSG00000135932	2216.21	0.14405	0.0804954	1.78954	0.0735281	0.222551	CAB39	2
ENSG00000054611	518.473	-0.291065	0.146892	-1.98149	0.0475362	0.133725	TBC1D22A	22	ENSG00000105662	1603.29	-0.228385	0.16744	-1.36398	0.172572	0.507536	CRTC1	19	ENSG00000157782	48.0737	-1.18473	0.662274	-1.78888	0.0736345	0.222834	CABP1	12
ENSG00000116044	923.625	-0.26962	0.136082	-1.98131	0.0475568	0.133744	NFE2L2	2	ENSG00000159593	3411.81	0.167406	0.122743	1.36387	0.172609	0.507536	NAE1	16	ENSG00000136819	1231.84	-0.225658	0.126155	-1.78874	0.0736569	0.222863	C9orf78	9
ENSG00000120860	256.693	0.396436	0.20009	1.98128	0.0475594	0.133744	WASHC3	12	ENSG00000175567	2265.83	0.101293	0.0742674	1.36389	0.172602	0.507536	UCP2	11	ENSG00000219481	1952.12	0.282902	0.158191	1.78835	0.0737191	0.223012	NBPF1	1
ENSG00000142279	756.401	-0.380107	0.19192	-1.98055	0.0476414	0.133951	WTIP	19	ENSG00000243289	212.299	-0.165798	0.121585	-1.36364	0.172682	0.50766	AGAP13P	10	ENSG00000089101	45.9529	0.619483	0.346455	1.78806	0.0737657	0.223035	CFAP61	20
ENSG00000144031	34.3802	0.941587	0.475608	1.97975	0.0477311	0.134173	ANKRD53	2	ENSG00000107371	1084.85	0.127543	0.0935742	1.36301	0.172878	0.507968	EXOSC3	9	ENSG00000141748	20.8961	-0.837551	0.468373	-1.78821	0.0737415	0.223035	ARL5C	17
ENSG00000168763	1220.19	0.256521	0.129576	1.9797	0.0477373	0.134173	CNNM3	2	ENSG00000131069	796.899	0.291388	0.213759	1.36316	0.172832	0.507968	ACSS2	20	ENSG00000229413	14.9929	0.938046	0.524612	1.78808	0.0737639	0.223035		7
ENSG00000119335	27517.5	-0.243337	0.122929	-1.97949	0.0477607	0.134215	SET	9	ENSG00000166670	10.5462	0.896179	0.657453	1.36311	0.172849	0.507968	MMP10	11	ENSG00000036448	25.7228	1.06758	0.597174	1.78772	0.073822	0.223038	MYOM2	8
ENSG00000158014	12.2957	-1.41911	0.717007	-1.97921	0.0477922	0.13428	SLC30A2	1	ENSG00000158856	1122.03	-0.622602	0.456938	-1.36255	0.173024	0.508218	DMTN	8	ENSG00000137100	2594.66	-0.409443	0.229043	-1.78762	0.0738366	0.223038	DCTN3	9
ENSG00000156831	596.749	-0.310267	0.156784	-1.97894	0.0478228	0.134342	NSMCE2	8	ENSG00000249915	1980.79	0.144875	0.10632	1.36264	0.172996	0.508218	PDCD6	5	ENSG00000141655	29.8224	0.881035	0.492866	1.78758	0.0738445	0.223038	TNFRSF11A	18
ENSG00000114125	1473.3	-0.382157	0.193127	-1.97879	0.0478394	0.134366	RNF7	3	ENSG00000143669	158.378	-0.308596	0.226566	-1.36206	0.173179	0.508494	LYST	1	ENSG00000177679	192.464	-0.348312	0.194814	-1.78792	0.0737886	0.223038	SRRM3	7
ENSG00000141506	16.9274	-1.15542	0.583944	-1.97864	0.0478562	0.134389	PIK3R5	17	ENSG00000152082	6936.77	0.346734	0.254553	1.36213	0.173157	0.508494	MZT2B	2	ENSG00000180815	50.7438	0.659695	0.368988	1.78785	0.0738	0.223038	MAP3K15	X
ENSG00000104312	288.619	-0.341917	0.172851	-1.9781	0.0479171	0.134536	RIPK2	8	ENSG00000149313	1721.62	-0.0938146	0.0688864	-1.36187	0.173237	0.508577	AASDHPPT	11	ENSG00000187257	1527.72	-0.214412	0.119937	-1.78771	0.0738232	0.223038	RSBN1L	7
ENSG00000149927	173.907	0.785108	0.396993	1.97764	0.0479697	0.134661	DOC2A	16	ENSG00000146247	2869.49	0.218684	0.160592	1.36174	0.173281	0.508615	PHIP	6	ENSG00000017797	2907.9	-0.178507	0.0998844	-1.78714	0.0739148	0.223211	RALBP1	18
ENSG00000140836	4271.74	-0.374833	0.189564	-1.97734	0.0480036	0.134732	ZFHX3	16	ENSG00000116017	1983.12	0.247752	0.181997	1.3613	0.173419	0.508841	ARID3A	19	ENSG00000129534	2213.77	-0.359885	0.201392	-1.78699	0.0739394	0.223246	MIS18BP1	14
ENSG00000077713	45.6051	-0.767214	0.388096	-1.97686	0.048057	0.134858	SLC25A43	X	ENSG00000165650	875.747	-0.272822	0.200399	-1.36139	0.17339	0.508841	PDZD8	10	ENSG00000100626	1513.11	0.299115	0.167418	1.78664	0.0739961	0.223378	GALNT16	14
ENSG00000084092	631.956	-0.259134	0.131111	-1.97645	0.0481042	0.134943	NOA1	4	ENSG00000167671	2852.99	-0.181955	0.133674	-1.36118	0.173456	0.508861	UBXN6	19	ENSG00000168564	1509.19	-0.254999	0.142775	-1.78603	0.0740949	0.223637	CDKN2AIP	4
ENSG00000125657	18.2353	-1.12547	0.569433	-1.97647	0.048101	0.134943	TNFSF9	19	ENSG00000036530	268.688	0.404771	0.297415	1.36096	0.173526	0.508977	CYP46A1	14	ENSG00000185880	457.22	-0.188171	0.105369	-1.78583	0.0741262	0.223692	TRIM69	15
ENSG00000173436	1915.23	-0.370367	0.18742	-1.97614	0.0481393	0.135018	MICOS10	1	ENSG00000114686	4375.84	0.111595	0.0820147	1.36067	0.173619	0.508983	MRPL3	3	ENSG00000179855	7.43548	-1.37322	0.769032	-1.78565	0.0741561	0.223743	GIPC3	19
ENSG00000114315	1473.32	-0.55377	0.280244	-1.97603	0.0481513	0.135028	HES1	3	ENSG00000136271	2961.51	0.133187	0.0978748	1.36079	0.173581	0.508983	DDX56	7	ENSG00000278615	1573.9	-0.373828	0.209378	-1.78542	0.0741928	0.223815	C11orf98	11
ENSG00000285253	167.973	0.470984	0.238378	1.97579	0.0481787	0.135081		15	ENSG00000149634	28.2069	-0.376672	0.276821	-1.36071	0.173606	0.508983	SPATA25	20	ENSG00000171680	803.594	0.231118	0.129465	1.78517	0.0742332	0.223897	PLEKHG5	1
ENSG00000082512	521.907	-0.296971	0.150401	-1.97453	0.0483216	0.135458	TRAF5	1	ENSG00000091640	2741.1	0.233919	0.171996	1.36002	0.173822	0.509137	SPAG7	17	ENSG00000175322	1136.17	0.291671	0.163446	1.78451	0.0743407	0.224108	ZNF519	18
ENSG00000187068	324.418	-0.397068	0.201105	-1.97443	0.048333	0.135466	C3orf70	3	ENSG00000131686	5.64043	0.993379	0.730317	1.3602	0.173766	0.509137	CA6	1	ENSG00000184557	617.918	-0.320658	0.17969	-1.7845	0.0743421	0.224108	SOCS3	17
ENSG00000188785	514.52	0.271931	0.137751	1.97407	0.0483741	0.135558	ZNF548	19	ENSG00000148483	13.9889	0.616998	0.453669	1.36002	0.173824	0.509137	TMEM236	10	ENSG00000203772	51.2761	0.615165	0.344702	1.78463	0.0743216	0.224108	SPRN	10
ENSG00000158773	1866.57	0.253921	0.128636	1.97395	0.0483869	0.13557	USF1	1	ENSG00000176903	7779.44	-0.152492	0.112119	-1.36009	0.173801	0.509137	PNMA1	14	ENSG00000080224	82.9298	0.881795	0.49418	1.78436	0.0743655	0.224139	EPHA6	3
ENSG00000160298	1814.13	0.254518	0.128977	1.97336	0.0484548	0.135736	C21orf58	21	ENSG00000204356	2077.41	0.32347	0.237822	1.36013	0.173788	0.509137	NELFE	6	ENSG00000111087	199.608	-0.570268	0.31969	-1.78382	0.0744534	0.224365	GLI1	12
ENSG00000185189	1751.43	0.295319	0.149659	1.97328	0.0484641	0.135739	NRBP2	8	ENSG00000033100	1504.9	-0.141897	0.104374	-1.3595	0.173989	0.509175	CHPF2	7	ENSG00000169169	2292.86	0.227959	0.127821	1.78343	0.0745161	0.224514	CPT1C	19
ENSG00000164307	935.439	0.220344	0.11169	1.97283	0.0485153	0.135834	ERAP1	5	ENSG00000117640	1860.78	-0.17032	0.125273	-1.35959	0.17396	0.509175	MTFR1L	1	ENSG00000160211	2017.71	-0.219649	0.123186	-1.78307	0.0745749	0.224614	G6PD	X
ENSG00000182054	6011	0.24602	0.124703	1.97285	0.0485126	0.135834	IDH2	15	ENSG00000139190	397.121	0.322221	0.236957	1.35983	0.173884	0.509175	VAMP1	12	ENSG00000167615	4822	0.286966	0.16094	1.78307	0.0745753	0.224614	LENG8	19
ENSG00000119938	106.6	-0.635462	0.322136	-1.97265	0.0485355	0.135867	PPP1R3C	10	ENSG00000174437	7915.18	-0.264467	0.194492	-1.35978	0.173899	0.509175	ATP2A2	12	ENSG00000120327	298.414	0.284584	0.159737	1.78158	0.0748179	0.225188	PCDHB14	5
ENSG00000122952	3672.27	-0.255405	0.129514	-1.97203	0.0486063	0.136041	ZWINT	10	ENSG00000188672	8.15433	1.13644	0.83582	1.35967	0.173933	0.509175	RHCE	1	ENSG00000130988	17.2463	0.905326	0.508183	1.7815	0.0748315	0.225188	RGN	X
ENSG00000039650	1393.77	0.213508	0.108298	1.97149	0.0486681	0.136191	PNKP	19	ENSG00000196683	1307.04	0.292712	0.215353	1.35922	0.174077	0.509343	TOMM7	7	ENSG00000163528	367.94	-0.230516	0.129389	-1.78158	0.0748178	0.225188	CHCHD4	3
ENSG00000171951	489.694	0.655115	0.332339	1.97123	0.0486981	0.136251	SCG2	2	ENSG00000113532	1005.92	0.378753	0.278753	1.35874	0.174229	0.509696	ST8SIA4	5	ENSG00000187720	298.198	0.713496	0.400456	1.78171	0.0747964	0.225188	THSD4	15
ENSG00000111540	3305.75	0.18704	0.0949158	1.97058	0.0487714	0.136432	RAB5B	12	ENSG00000101972	2144.01	0.24387	0.179537	1.35833	0.17436	0.509704	STAG2	X	ENSG00000231784	33.2496	0.487967	0.273904	1.78153	0.0748259	0.225188	DBIL5P	17
ENSG00000065361	139.48	-0.44328	0.224988	-1.97024	0.0488113	0.13652	ERBB3	12	ENSG00000107263	2780.6	-0.270105	0.19884	-1.35841	0.174335	0.509704	RAPGEF1	9	ENSG00000165355	481.653	0.288689	0.162062	1.78135	0.0748547	0.225197	FBXO33	14
ENSG00000204969	186.19	-1.01964	0.517556	-1.97011	0.0488262	0.136537	PCDHA2	5	ENSG00000164008	410.766	-0.194679	0.143331	-1.35825	0.174384	0.509704	C1orf50	1	ENSG00000274808	35.4622	0.613305	0.344298	1.78132	0.0748604	0.225197	TBC1D3B	17
ENSG00000137656	1352.51	-0.285547	0.144956	-1.96989	0.048851	0.136583	BUD13	11	ENSG00000181541	148.825	-0.462219	0.340282	-1.35834	0.174355	0.509704	MAB21L2	4	ENSG00000093217	188.588	-0.485567	0.272638	-1.781	0.074913	0.225237	XYLB	3
ENSG00000155744	449.744	0.337906	0.171555	1.96966	0.0488772	0.136617	HYCC2	2	ENSG00000188243	1097.02	0.345976	0.254707	1.35833	0.174359	0.509704	COMMD6	13	ENSG00000125505	1450.02	0.208808	0.117238	1.78106	0.0749032	0.225237	MBOAT7	19
ENSG00000276644	671.623	-1.45756	0.740018	-1.96964	0.0488802	0.136617	DACH1	13	ENSG00000167283	6793.56	0.297841	0.219314	1.35806	0.174446	0.509707	ATP5MG	11	ENSG00000143819	516.689	0.364979	0.204925	1.78104	0.0749067	0.225237	EPHX1	1
ENSG00000159166	12.4061	-1.51646	0.770041	-1.96933	0.0489158	0.136668	LAD1	1	ENSG00000184792	273.63	-0.384292	0.282953	-1.35815	0.174416	0.509707	OSBP2	22	ENSG00000124767	7610.14	-0.198339	0.111372	-1.78087	0.074934	0.225261	GLO1	6
ENSG00000248098	984.052	0.259511	0.131776	1.96934	0.0489146	0.136668	BCKDHA	19	ENSG00000162997	18.2958	0.453179	0.333766	1.35777	0.174535	0.50988	PRORSD1P	2	ENSG00000046651	1422.09	0.389518	0.218735	1.78078	0.0749488	0.225266	OFD1	X
ENSG00000165355	367.357	0.359407	0.182516	1.96917	0.0489331	0.136693	FBXO33	14	ENSG00000140350	15123.2	0.130811	0.0963518	1.35764	0.174579	0.509918	ANP32A	15	ENSG00000165629	5365.01	-0.330577	0.185689	-1.78027	0.0750323	0.225477	ATP5F1C	10
ENSG00000163781	2055.12	-0.207868	0.105567	-1.96905	0.0489471	0.136708	TOPBP1	3	ENSG00000149089	673.487	0.314798	0.231892	1.35752	0.174616	0.509936	APIP	11	ENSG00000080644	202.166	-0.504995	0.283779	-1.77954	0.0751517	0.225757	CHRNA3	15
ENSG00000135387	12538.8	-0.200136	0.101651	-1.96885	0.0489698	0.136724	CAPRIN1	11	ENSG00000105429	4851.42	-0.268713	0.198009	-1.35707	0.174758	0.510119	MEGF8	19	ENSG00000179869	63.4262	0.617981	0.34726	1.77959	0.0751429	0.225757	ABCA13	7
ENSG00000136213	577.52	-0.395032	0.200638	-1.96888	0.0489669	0.136724	CHST12	7	ENSG00000163584	938.302	0.35815	0.26394	1.35694	0.1748	0.510119	RPL22L1	3	ENSG00000102981	203.005	-0.404208	0.227194	-1.77913	0.0752185	0.225879	PARD6A	16
ENSG00000241258	1120.18	0.220782	0.112165	1.96837	0.0490254	0.136855	CRCP	7	ENSG00000172795	1614.39	0.223765	0.164892	1.35704	0.174768	0.510119	DCP2	5	ENSG00000167110	1698.47	0.250653	0.140883	1.77916	0.0752139	0.225879	GOLGA2	9
ENSG00000123405	21.1814	-1.07159	0.544719	-1.96723	0.0491568	0.137198	NFE2	12	ENSG00000177707	849.395	0.321882	0.237202	1.357	0.174782	0.510119	NECTIN3	3	ENSG00000198755	20669.7	-0.391029	0.219859	-1.77854	0.0753147	0.226128	RPL10A	6
ENSG00000204568	925.194	-0.286219	0.145568	-1.96622	0.0492735	0.1375	MRPS18B	6	ENSG00000170921	1480.19	-0.293933	0.216658	-1.35667	0.174886	0.510281	TANC2	17	ENSG00000002587	294.441	1.02797	0.578129	1.77809	0.0753891	0.226312	HS3ST1	4
ENSG00000086717	40.5965	-1.52078	0.773546	-1.96599	0.0492997	0.137549	PPEF1	X	ENSG00000143570	4448.65	0.153862	0.113423	1.35654	0.174928	0.510313	SLC39A1	1	ENSG00000054965	2901.07	0.287154	0.161519	1.77784	0.0754301	0.226396	FAM168A	11
ENSG00000105778	1580.34	0.258158	0.131332	1.96569	0.0493345	0.137622	AVL9	7	ENSG00000136379	832.716	0.152753	0.112623	1.35632	0.174997	0.510425	ABHD17C	15	ENSG00000183570	91.8294	0.479717	0.269862	1.77764	0.0754629	0.226455	PCBP3	21
ENSG00000068024	822.165	0.248301	0.126352	1.96515	0.0493964	0.137705	HDAC4	2	ENSG00000186298	6116.28	0.17357	0.127994	1.35608	0.175075	0.510564	PPP1CC	12	ENSG00000166133	500.854	-0.235115	0.1323	-1.77714	0.0755451	0.226662	RPUSD2	15
ENSG00000110171	607.912	0.288221	0.146668	1.96513	0.0493987	0.137705	TRIM3	11	ENSG00000102755	39.6814	-1.01621	0.749729	-1.35544	0.175279	0.510891	FLT1	13	ENSG00000100055	21.2928	0.77899	0.438364	1.77704	0.075562	0.226673	CYTH4	22
ENSG00000120440	14.6264	1.82535	0.928869	1.96513	0.0493989	0.137705	TTLL2	6	ENSG00000164035	10.0697	0.739101	0.545249	1.35553	0.175249	0.510891	EMCN	4	ENSG00000140474	1407.86	-0.229669	0.129257	-1.77684	0.0755948	0.226732	ULK3	15
ENSG00000124532	1452.38	-0.263871	0.134274	-1.96516	0.0493954	0.137705	MRS2	6	ENSG00000224680	9.81	0.730717	0.53905	1.35557	0.175237	0.510891	PLA2G12AP1	1	ENSG00000184986	61.9176	0.704373	0.396459	1.77666	0.0756238	0.226779	TMEM121	14
ENSG00000113578	23.0868	-1.16424	0.5927	-1.96429	0.0494964	0.137953	FGF1	5	ENSG00000079931	1162.09	-1.09749	0.809835	-1.3552	0.175354	0.510984	MOXD1	6	ENSG00000106299	1619.11	-0.182036	0.102471	-1.77645	0.0756581	0.226842	WASL	7
ENSG00000121691	1122.33	0.327097	0.166554	1.96392	0.0495399	0.13805	CAT	11	ENSG00000115204	1772.96	0.13157	0.0970929	1.35509	0.175387	0.510984	MPV17	2	ENSG00000164879	125.521	0.659334	0.371181	1.77631	0.075681	0.226872	CA3	8
ENSG00000096872	671.064	0.250723	0.127708	1.96325	0.0496171	0.138222	IFT74	9	ENSG00000140285	41.2546	0.382578	0.282335	1.35505	0.175402	0.510984	FGF7	15	ENSG00000113356	869.049	-0.692608	0.389936	-1.77621	0.0756983	0.226884	POLR3G	5
ENSG00000131732	1036.61	-0.239999	0.122247	-1.96324	0.0496188	0.138222	ZCCHC9	5	ENSG00000102034	127.893	0.466718	0.344466	1.3549	0.175448	0.511029	ELF4	X	ENSG00000123329	43.7523	-0.444664	0.2504	-1.77582	0.0757631	0.227039	ARHGAP9	12
ENSG00000149929	2064.29	0.260466	0.132685	1.96303	0.0496421	0.138263	HIRIP3	16	ENSG00000129535	25.9751	-0.454891	0.3359	-1.35424	0.175659	0.511304	NRL	14	ENSG00000113966	378.759	-0.347492	0.195713	-1.77551	0.075813	0.227148	ARL6	3
ENSG00000157601	145.102	0.631044	0.321493	1.96285	0.0496634	0.13829	MX1	21	ENSG00000135845	876.385	0.112918	0.0833742	1.35436	0.175623	0.511304	PIGC	1	ENSG00000107614	945.474	-0.281918	0.158817	-1.77511	0.0758794	0.227308	TRDMT1	10
ENSG00000183617	595.243	-0.287942	0.146699	-1.9628	0.0496693	0.13829	MRPL54	19	ENSG00000152954	31.2051	-0.740308	0.546556	-1.3545	0.175578	0.511304	NRSN1	6	ENSG00000072682	277.222	-0.492267	0.277333	-1.77501	0.0758966	0.22732	P4HA2	5
ENSG00000100991	2880.21	0.239718	0.122138	1.96269	0.0496822	0.138291	TRPC4AP	20	ENSG00000172531	9037.54	0.172325	0.127258	1.35413	0.175694	0.511304	PPP1CA	11	ENSG00000142687	2322.42	0.193458	0.109001	1.77482	0.0759269	0.227349	KIAA0319L	1
ENSG00000144034	1177.96	-0.403433	0.205555	-1.96265	0.0496868	0.138291	TPRKB	2	ENSG00000272514	71.6243	-0.507826	0.375021	-1.35413	0.175696	0.511304	CFAP206	6	ENSG00000164597	654.153	0.341347	0.192343	1.77468	0.0759514	0.227349	COG5	7
ENSG00000075151	4684.82	0.282484	0.14395	1.96237	0.0497191	0.138351	EIF4G3	1	ENSG00000052749	2098.51	0.197469	0.145968	1.35282	0.176112	0.511364	RRP12	10	ENSG00000189007	482.831	0.39034	0.219956	1.77463	0.0759592	0.227349	ADAT2	6
ENSG00000165801	4434.13	-0.277101	0.141211	-1.96232	0.0497258	0.138351	ARHGEF40	14	ENSG00000100399	21.3594	-0.463128	0.342219	-1.35331	0.175957	0.511364	CHADL	22	ENSG00000249626	74.7463	0.384962	0.216912	1.77474	0.0759414	0.227349	PPP4R2P4	3
ENSG00000136451	4040.01	0.247844	0.126317	1.96208	0.0497533	0.138404	VEZF1	17	ENSG00000103510	2052.42	0.117333	0.0866793	1.35365	0.175848	0.511364	KAT8	16	ENSG00000278845	13.4909	1.5333	0.864092	1.77446	0.0759868	0.227392	MRPL45	17
ENSG00000049541	1761.81	-0.405029	0.206486	-1.96154	0.0498162	0.138555	RFC2	7	ENSG00000115145	452.667	-0.200458	0.148131	-1.35325	0.175977	0.511364	STAM2	2	ENSG00000153789	23.7353	0.84319	0.47521	1.77435	0.0760052	0.227407	CIBAR2	16
ENSG00000116771	51.6613	-0.663008	0.338145	-1.96072	0.0499118	0.138748	AGMAT	1	ENSG00000118898	80.9365	-0.526627	0.389255	-1.35291	0.176084	0.511364	PPL	16	ENSG00000285542	12.7491	1.20204	0.677957	1.77304	0.0762226	0.228018		2
ENSG00000204301	31.8835	0.960479	0.489834	1.96083	0.0498991	0.138748	NOTCH4	6	ENSG00000135407	122.63	-0.436557	0.322597	-1.35326	0.175973	0.511364	AVIL	12	ENSG00000128039	437.431	-0.250877	0.141511	-1.77284	0.0762552	0.228076	SRD5A3	4
ENSG00000285942	57.4649	0.74967	0.382335	1.96077	0.0499063	0.138748		15	ENSG00000146701	5741.95	0.199113	0.147157	1.35306	0.176036	0.511364	MDH2	7	ENSG00000106993	471.974	-0.212828	0.120098	-1.77212	0.0763748	0.228366	CDC37L1	9
ENSG00000189410	135.92	-1.00435	0.512266	-1.9606	0.0499262	0.138764	SH2D5	1	ENSG00000151532	468.157	-0.146686	0.108416	-1.353	0.176057	0.511364	VTI1A	10	ENSG00000132680	2116.04	-0.237567	0.13406	-1.7721	0.0763786	0.228366	KHDC4	1
ENSG00000116030	4878.73	-0.271712	0.138594	-1.96049	0.0499383	0.138773	SUMO1	2	ENSG00000175544	15.7066	0.907642	0.670531	1.35362	0.175859	0.511364	CABP4	11	ENSG00000117505	3200.89	-0.242614	0.136924	-1.77189	0.0764136	0.228405	DR1	1
ENSG00000103811	180.698	-0.463576	0.2367	-1.95849	0.0501722	0.139399	CTSH	15	ENSG00000188573	682.87	0.340492	0.251691	1.35282	0.176114	0.511364	FBLL1	5	ENSG00000161847	2550.19	0.239472	0.135154	1.77184	0.0764204	0.228405	RAVER1	19
ENSG00000168116	675.217	-0.232244	0.118607	-1.9581	0.0502188	0.139505	KIAA1586	6	ENSG00000221836	9.65338	0.914089	0.675653	1.3529	0.176088	0.511364	OR2A5	7	ENSG00000181315	2048.6	-0.233104	0.131565	-1.77178	0.0764316	0.228405	ZNF322	6
ENSG00000149150	61.0633	-0.780915	0.39891	-1.95762	0.0502747	0.139636	SLC43A1	11	ENSG00000268083	20.6283	0.673676	0.497942	1.35292	0.176081	0.511364		19	ENSG00000124275	861.524	0.266776	0.150578	1.77169	0.0764468	0.228411	MTRR	5
ENSG00000143318	40.1726	0.852201	0.435357	1.95748	0.0502915	0.139658	CASQ1	1	ENSG00000283597	15.0526	0.581092	0.429318	1.35353	0.175888	0.511364	FAM169BP	15	ENSG00000157680	192.146	-0.499965	0.282284	-1.77114	0.0765375	0.228642	DGKI	7
ENSG00000177556	531.306	-0.320934	0.163962	-1.95737	0.0503035	0.139667	ATOX1	5	ENSG00000144036	1054.16	-0.28839	0.213279	-1.35218	0.176319	0.51187	EXOC6B	2	ENSG00000109927	142.652	0.368891	0.208379	1.77029	0.0766792	0.228986	TECTA	11
ENSG00000187097	459.477	-0.345877	0.176714	-1.95728	0.0503151	0.139675	ENTPD5	14	ENSG00000170265	1798.32	-0.173747	0.128516	-1.35195	0.176392	0.511934	ZNF282	7	ENSG00000174891	918.495	-0.207855	0.117408	-1.77036	0.0766667	0.228986	RSRC1	3
ENSG00000165688	2415.73	-0.184167	0.0941131	-1.95687	0.0503628	0.139783	PMPCA	9	ENSG00000176054	14.5061	0.489466	0.362054	1.35192	0.176402	0.511934	RPL23P2	21	ENSG00000163807	1105.54	-0.20485	0.115741	-1.7699	0.0767439	0.229137	KIAA1143	3
ENSG00000163171	929.105	0.365054	0.1866	1.95635	0.0504244	0.13993	CDC42EP3	2	ENSG00000107863	4214.66	-0.22044	0.163084	-1.3517	0.176472	0.512048	ARHGAP21	10	ENSG00000173153	496.849	-0.379102	0.214203	-1.76982	0.0767567	0.229137	ESRRA	11
ENSG00000007314	22.459	-1.32517	0.677502	-1.95597	0.0504686	0.140028	SCN4A	17	ENSG00000150594	25.7155	-0.885068	0.655007	-1.35124	0.17662	0.512114	ADRA2A	10	ENSG00000265241	7460.02	-0.232214	0.131228	-1.76955	0.0768029	0.229236	RBM8A	1
ENSG00000158406	95.0551	0.701942	0.35898	1.95538	0.0505385	0.140173	H4C8	6	ENSG00000155970	150.961	-0.235961	0.174605	-1.3514	0.176567	0.512114	MICU3	8	ENSG00000121289	2041.51	-0.220229	0.124473	-1.76929	0.076846	0.229273	CEP89	19
ENSG00000231925	410.292	0.544721	0.278572	1.95541	0.0505352	0.140173	TAPBP	6	ENSG00000186007	134.282	-0.492451	0.364458	-1.35118	0.176636	0.512114	LEMD1	1	ENSG00000152580	25.3435	-0.935765	0.528865	-1.76938	0.0768303	0.229273	IGSF10	3
ENSG00000089053	3191.76	-0.194789	0.0996541	-1.95465	0.0506245	0.140387	ANAPC5	12	ENSG00000235453	180.353	0.413044	0.305699	1.35115	0.176648	0.512114	SMIM27	9	ENSG00000160563	895.761	-0.223938	0.126585	-1.76907	0.0768819	0.229273	MED27	9
ENSG00000181026	1422.61	-0.370715	0.18967	-1.95453	0.0506383	0.140401	AEN	15	ENSG00000274286	21.5128	0.438069	0.324215	1.35117	0.176641	0.512114	ADRA2B	2	ENSG00000197128	470.506	0.268245	0.151621	1.76919	0.0768627	0.229273	ZNF772	19
ENSG00000115207	2588.76	-0.270556	0.138475	-1.95382	0.0507227	0.140611	GTF3C2	2	ENSG00000023902	3518.72	0.242055	0.179171	1.35097	0.176706	0.512129	PLEKHO1	1	ENSG00000205482	20.4885	0.646003	0.36516	1.7691	0.0768777	0.229273	SPDYE18	7
ENSG00000145882	771.786	0.267995	0.137189	1.95348	0.0507628	0.140698	PCYOX1L	5	ENSG00000174669	746.65	0.245705	0.18189	1.35084	0.176745	0.512129	SLC29A2	11	ENSG00000175105	430.233	0.190566	0.107727	1.76897	0.0768987	0.229283	ZNF654	3
ENSG00000088305	3305.56	-0.236376	0.121024	-1.95314	0.0508027	0.140784	DNMT3B	20	ENSG00000204767	31.4803	0.550705	0.407652	1.35092	0.17672	0.512129	INSYN2B	5	ENSG00000138641	130.797	-0.465848	0.263387	-1.76868	0.0769468	0.229387	HERC3	4
ENSG00000110011	576.451	0.298299	0.152757	1.95276	0.0508476	0.140884	DNAJC4	11	ENSG00000125912	2930.24	0.259067	0.191819	1.35058	0.176829	0.512196	NCLN	19	ENSG00000248592	217.752	-0.554868	0.313803	-1.7682	0.0770271	0.229586	STIMATE-MUSTN1	3
ENSG00000141965	1529	-0.197519	0.101207	-1.95163	0.0509821	0.141229	FEM1A	19	ENSG00000157502	74.9949	0.297122	0.219987	1.35063	0.176813	0.512196	PWWP3B	X	ENSG00000072310	1522.93	0.399189	0.225777	1.76807	0.0770492	0.229612	SREBF1	17
ENSG00000158352	384.853	0.357961	0.183422	1.95156	0.0509899	0.141229	SHROOM4	X	ENSG00000172031	81.1211	-0.309153	0.228922	-1.35047	0.176864	0.512203	EPHX4	1	ENSG00000178761	2245.7	-0.167562	0.0947876	-1.76777	0.0770999	0.229692	FAM219B	15
ENSG00000107338	628.213	-0.554657	0.28428	-1.95109	0.0510457	0.141359	SHB	9	ENSG00000173451	256.158	0.380469	0.281749	1.35038	0.176893	0.512203	THAP2	12	ENSG00000185129	464.711	0.393407	0.222547	1.76775	0.0771026	0.229692	PURA	5
ENSG00000187726	33.1661	0.810037	0.415261	1.95067	0.0510964	0.141475	DNAJB13	11	ENSG00000055955	59.3735	0.51123	0.378775	1.34969	0.177115	0.512367	ITIH4	3	ENSG00000187049	411.183	-0.300855	0.170254	-1.76709	0.0772125	0.229979	TMEM216	11
ENSG00000163312	262.532	-0.350666	0.179814	-1.95016	0.0511574	0.14162	HELQ	4	ENSG00000091732	991.617	-0.13987	0.103661	-1.34931	0.177239	0.512367	ZC3HC1	7	ENSG00000133619	525.539	0.305031	0.172651	1.76675	0.0772701	0.230111	KRBA1	7
ENSG00000149972	22.4148	1.30633	0.670214	1.94912	0.0512812	0.141938	CNTN5	11	ENSG00000099804	5739.54	0.238947	0.177046	1.34963	0.177134	0.512367	CDC34	19	ENSG00000141027	5516.12	0.200679	0.113609	1.76641	0.0773272	0.230241	NCOR1	17
ENSG00000063046	13352	-0.153544	0.0787928	-1.94871	0.0513305	0.14205	EIF4B	12	ENSG00000101213	70.0551	0.330618	0.244891	1.35006	0.176996	0.512367	PTK6	20	ENSG00000198785	50.945	0.767937	0.434789	1.76623	0.0773575	0.230291	GRIN3A	9
ENSG00000173838	32.0984	0.917901	0.471051	1.94862	0.0513405	0.142053	MARCHF10	17	ENSG00000107890	589.764	0.253518	0.187806	1.34989	0.177051	0.512367	ANKRD26	10	ENSG00000112167	565.879	-0.284259	0.160973	-1.76589	0.0774149	0.230423	SAYSD1	6
ENSG00000186716	3583.96	-0.276474	0.141925	-1.94803	0.0514115	0.142225	BCR	22	ENSG00000109265	1516.72	-0.341726	0.253289	-1.34916	0.177287	0.512367	CRACD	4	ENSG00000110711	1223.24	-0.340409	0.192787	-1.76573	0.0774413	0.23044	AIP	11
ENSG00000141759	1887.19	-0.245887	0.126256	-1.94752	0.0514722	0.142368	TXNL4A	18	ENSG00000141349	3646.65	0.203957	0.151078	1.35001	0.177013	0.512367	G6PC3	17	ENSG00000115350	522.04	-0.422038	0.239021	-1.76569	0.0774476	0.23044	POLE4	2
ENSG00000112110	1180.05	-0.265722	0.136462	-1.94722	0.0515078	0.142417	MRPL18	6	ENSG00000143183	2257.13	-0.160239	0.118739	-1.3495	0.177176	0.512367	TMCO1	1	ENSG00000271810	7.64165	-1.2267	0.694846	-1.76543	0.0774922	0.230533		1
ENSG00000230989	7014.64	-0.196206	0.100762	-1.94723	0.0515071	0.142417	HSBP1	16	ENSG00000196700	2014.19	-0.156194	0.11577	-1.34917	0.177282	0.512367	ZNF512B	20	ENSG00000135521	1419.59	-0.221395	0.125444	-1.76489	0.0775817	0.230759	LTV1	6
ENSG00000168522	2335.69	-0.196479	0.100914	-1.94701	0.051534	0.142465	FNTA	8	ENSG00000204149	968.932	0.114602	0.0849366	1.34927	0.177251	0.512367	AGAP6	10	ENSG00000161036	1487.67	-0.243012	0.137707	-1.76471	0.0776124	0.230811	LRWD1	7
ENSG00000125508	15.207	1.21701	0.625125	1.94683	0.0515552	0.142499	SRMS	20	ENSG00000220201	117.173	-0.361175	0.267624	-1.34956	0.177156	0.512367	ZGLP1	19	ENSG00000106077	366.227	0.351334	0.199198	1.76374	0.0777762	0.231146	ABHD11	7
ENSG00000186174	1555.59	-0.286356	0.147095	-1.94674	0.0515659	0.142504	BCL9L	11	ENSG00000090006	6796.34	0.296203	0.219605	1.3488	0.177401	0.51255	LTBP4	19	ENSG00000125247	2229.78	0.210996	0.119631	1.76372	0.0777789	0.231146	TMTC4	13
ENSG00000085719	1766.47	0.281132	0.144419	1.94664	0.0515784	0.142514	CPNE3	8	ENSG00000145491	37.6287	-0.49282	0.365385	-1.34877	0.177412	0.51255	ROPN1L	5	ENSG00000167862	761.258	-0.317255	0.179855	-1.76395	0.0777406	0.231146	MRPL58	17
ENSG00000244045	941.25	-0.290412	0.149201	-1.94645	0.0516013	0.142552	TMEM199	17	ENSG00000082269	625.86	0.248224	0.184059	1.34861	0.177463	0.512598	FAM135A	6	ENSG00000173726	8132.71	-0.197791	0.112141	-1.76377	0.0777707	0.231146	TOMM20	1
ENSG00000119681	220.203	-0.849834	0.436854	-1.94535	0.0517327	0.142891	LTBP2	14	ENSG00000182749	294.245	0.439161	0.32566	1.34852	0.17749	0.512598	PAQR7	1	ENSG00000093072	642.276	0.38287	0.217092	1.76363	0.0777941	0.231151	ADA2	22
ENSG00000179057	35.0667	1.05082	0.540306	1.94486	0.0517919	0.143029	IGSF22	11	ENSG00000137285	46781.2	-0.152471	0.113095	-1.34817	0.177605	0.512724	TUBB2B	6	ENSG00000172331	980.144	-0.297567	0.168743	-1.76343	0.0778284	0.231213	BPGM	7
ENSG00000106397	1339.23	-0.382297	0.196602	-1.94452	0.051833	0.143118	PLOD3	7	ENSG00000205572	65.273	0.354644	0.26305	1.3482	0.177594	0.512724	SERF1B	5	ENSG00000155760	3357.13	-0.381922	0.216609	-1.76319	0.0778691	0.231254	FZD7	2
ENSG00000198223	36.3944	-0.827191	0.425538	-1.94387	0.0519106	0.143308	CSF2RA	X	ENSG00000234231	42.1787	0.533592	0.395809	1.3481	0.177625	0.512724	ANAPC1P4	2	ENSG00000164403	91.1569	-0.593086	0.336368	-1.76321	0.0778652	0.231254	SHROOM1	5
ENSG00000166199	288.345	-0.335017	0.172457	-1.94262	0.0520624	0.143702	ALKBH3	11	ENSG00000106628	8126.23	0.125102	0.092812	1.3479	0.17769	0.51275	POLD2	7	ENSG00000082213	1421.01	0.264761	0.15018	1.76296	0.0779078	0.231329	C5orf22	5
ENSG00000131378	865.276	0.355941	0.18325	1.94238	0.0520911	0.143756	RFTN1	3	ENSG00000126262	7.10963	0.725426	0.538196	1.34788	0.177696	0.51275	FFAR2	19	ENSG00000129515	3994.17	-0.248988	0.14124	-1.76287	0.0779217	0.23133	SNX6	14
ENSG00000128915	1673.27	-0.199764	0.102851	-1.94226	0.0521054	0.143771	ICE2	15	ENSG00000186684	270.998	-0.447689	0.332173	-1.34776	0.177736	0.512765	CYP27C1	2	ENSG00000108590	564.689	-0.377769	0.214509	-1.76108	0.0782242	0.232189	MED31	17
ENSG00000260261	32.0048	0.990683	0.510202	1.94175	0.052168	0.143919		3	ENSG00000242498	1482.92	0.19248	0.142823	1.34768	0.177762	0.512765	ARPIN	15	ENSG00000122674	1134.14	-0.180997	0.102807	-1.76055	0.078315	0.232395	CCZ1	7
ENSG00000113282	2354.26	-0.239962	0.123612	-1.94125	0.0522285	0.144061	CLINT1	5	ENSG00000213809	6.10986	0.872113	0.647295	1.34732	0.177878	0.513009	KLRK1	12	ENSG00000254685	582.055	-0.405345	0.230243	-1.76051	0.0783209	0.232395	FPGT	1
ENSG00000141480	1581.54	0.280249	0.144379	1.94106	0.0522506	0.144097	ARRB2	17	ENSG00000171067	1062.97	0.137479	0.102049	1.34719	0.177919	0.513041	C11orf24	11	ENSG00000166596	25.7778	0.783284	0.444977	1.76028	0.0783601	0.232471	CFAP52	17
ENSG00000167874	500.169	-0.585693	0.301813	-1.94058	0.0523087	0.144232	TMEM88	17	ENSG00000099251	8.95273	1.50784	1.11957	1.3468	0.178044	0.513144	HSD17B7P2	10	ENSG00000003096	500.012	-0.427089	0.242657	-1.76005	0.0783995	0.232548	KLHL13	X
ENSG00000114779	181.401	-0.513298	0.26458	-1.94005	0.0523737	0.144337	ABHD14B	3	ENSG00000161381	75.8876	0.488274	0.362546	1.34679	0.178047	0.513144	PLXDC1	17	ENSG00000004455	3762.66	-0.254432	0.144577	-1.75983	0.0784361	0.232602	AK2	1
ENSG00000145703	1136.92	0.329734	0.169955	1.94012	0.052365	0.144337	IQGAP2	5	ENSG00000183715	538.526	-1.02097	0.758076	-1.3468	0.178045	0.513144	OPCML	11	ENSG00000051596	2277.92	-0.225013	0.12787	-1.7597	0.0784583	0.232602	THOC3	5
ENSG00000156475	467.471	0.380095	0.195911	1.94014	0.0523628	0.144337	PPP2R2B	5	ENSG00000118894	807.905	0.167382	0.124304	1.34656	0.178123	0.513177	EEF2KMT	16	ENSG00000095752	31.0513	-0.734151	0.417187	-1.75977	0.0784475	0.232602	IL11	19
ENSG00000138172	183.82	-0.387302	0.199694	-1.93948	0.0524434	0.144504	CALHM2	10	ENSG00000164252	1139.48	-0.118744	0.0881935	-1.3464	0.178174	0.513177	AGGF1	5	ENSG00000213214	31.0703	0.747565	0.424869	1.75952	0.0784889	0.232653	ARHGEF35	7
ENSG00000185085	836.503	-0.265105	0.1367	-1.93932	0.0524629	0.144533	INTS5	11	ENSG00000166855	1091.84	-0.140526	0.104374	-1.34638	0.178181	0.513177	CLPX	15	ENSG00000105793	939.576	-0.315541	0.179385	-1.75901	0.0785755	0.232822	GTPBP10	7
ENSG00000137491	14.8661	-1.44969	0.747697	-1.93888	0.0525163	0.144655	SLCO2B1	11	ENSG00000203943	86.6497	-0.340226	0.252661	-1.34657	0.178119	0.513177	SAMD13	1	ENSG00000134255	944.939	-0.254377	0.14461	-1.75905	0.0785687	0.232822	CEPT1	1
ENSG00000082805	1553.38	0.336149	0.173433	1.93821	0.0525979	0.144854	ERC1	12	ENSG00000259332	218.164	0.239794	0.178154	1.34599	0.178304	0.513442	ST20-MTHFS	15	ENSG00000155660	10719.6	-0.246915	0.140383	-1.75887	0.0785999	0.232822	PDIA4	7
ENSG00000133107	588.151	0.346261	0.178657	1.93814	0.0526065	0.144854	TRPC4	13	ENSG00000204954	489.737	0.262176	0.194797	1.34589	0.178337	0.513449	UQCC6	12	ENSG00000261236	921.872	-0.341959	0.194417	-1.75889	0.078596	0.232822	BOP1	8
ENSG00000035687	1648.82	-0.222691	0.114949	-1.9373	0.0527081	0.145108	ADSS2	1	ENSG00000130024	2889.9	0.210803	0.156639	1.34579	0.17837	0.513456	PHF10	6	ENSG00000138646	89.1581	-0.361397	0.205584	-1.7579	0.0787642	0.233268	HERC5	4
ENSG00000065427	4223.65	-0.189046	0.097614	-1.93667	0.0527858	0.145297	KARS1	16	ENSG00000141433	152.85	-0.823083	0.611662	-1.34565	0.178415	0.513496	ADCYAP1	18	ENSG00000146670	2975.13	-0.266054	0.151453	-1.75668	0.0789728	0.233796	CDCA5	11
ENSG00000174483	1701.3	0.225	0.116189	1.93649	0.0528076	0.145332	BBS1	11	ENSG00000101447	1768.95	0.207982	0.154597	1.34531	0.178524	0.513546	FAM83D	20	ENSG00000180264	25.855	0.653101	0.371795	1.75662	0.0789833	0.233796	ADGRD2	9
ENSG00000146090	57.6323	0.721236	0.372469	1.93636	0.0528231	0.14535	RASGEF1C	5	ENSG00000136327	10.201	-1.63932	1.21839	-1.34548	0.17847	0.513546	NKX2-8	14	ENSG00000285794	234.856	-0.284524	0.161959	-1.75677	0.0789565	0.233796		1
ENSG00000198171	1028.82	0.257428	0.132963	1.93608	0.0528576	0.14542	DDRGK1	20	ENSG00000250709	11.519	1.43572	1.0672	1.34532	0.178522	0.513546	CCDC169-SOHLH2	13	ENSG00000076043	807.003	-0.226792	0.129137	-1.75621	0.0790525	0.233856	REXO2	11
ENSG00000132824	1143.65	0.250926	0.12963	1.93571	0.0529033	0.14552	SERINC3	20	ENSG00000104824	16352.2	0.141033	0.104899	1.34447	0.178797	0.514154	HNRNPL	19	ENSG00000111077	251.666	-0.548883	0.312543	-1.75618	0.0790576	0.233856	TNS2	12
ENSG00000143224	789.283	0.257184	0.132885	1.93538	0.0529432	0.14558	PPOX	1	ENSG00000180974	10.9565	0.529965	0.394156	1.34456	0.178769	0.514154	OR52E4	11	ENSG00000135842	119.181	-0.575965	0.327965	-1.75618	0.0790578	0.233856	NIBAN1	1
ENSG00000165795	739.354	0.253839	0.131159	1.93535	0.0529469	0.14558	NDRG2	14	ENSG00000163162	650.832	0.233293	0.173556	1.3442	0.178885	0.514318	RNF149	2	ENSG00000153015	1719.38	-0.188673	0.107428	-1.75628	0.0790414	0.233856	CWC27	5
ENSG00000167807	74.5355	0.694913	0.35908	1.93526	0.0529585	0.14558		19	ENSG00000095739	728.546	-0.620226	0.461455	-1.34407	0.178927	0.51435	BAMBI	10	ENSG00000177463	1232.03	0.342796	0.195264	1.75555	0.0791645	0.234131	NR2C2	3
ENSG00000168303	1016.37	-0.354591	0.183229	-1.93524	0.0529612	0.14558	MPLKIP	7	ENSG00000188643	146.174	-0.632211	0.470446	-1.34385	0.178996	0.514408	S100A16	1	ENSG00000006638	14.9159	-0.799553	0.455496	-1.75534	0.0792004	0.234197	TBXA2R	19
ENSG00000041982	1325.1	-0.702235	0.36289	-1.93512	0.0529761	0.145596	TNC	9	ENSG00000289565	27.0415	0.579413	0.431171	1.34381	0.179009	0.514408		1	ENSG00000089199	204.231	-0.479569	0.273374	-1.75426	0.0793863	0.234682	CHGB	20
ENSG00000143951	237.591	0.350087	0.18092	1.93504	0.0529858	0.145597	WDPCP	2	ENSG00000128915	1449.66	0.17665	0.131482	1.34353	0.179101	0.514584	ICE2	15	ENSG00000152213	14.9593	0.894287	0.50979	1.75423	0.0793917	0.234682	ARL11	13
ENSG00000166068	2329.26	0.403918	0.208819	1.9343	0.0530762	0.14582	SPRED1	15	ENSG00000130175	13030.9	0.123131	0.0916593	1.34335	0.179159	0.514662	PRKCSH	19	ENSG00000124151	1177.36	-0.423329	0.241361	-1.75393	0.0794427	0.234792	NCOA3	20
ENSG00000134440	3809.27	-0.20194	0.104445	-1.93347	0.0531785	0.146014	NARS1	18	ENSG00000162426	134.239	-0.357849	0.266512	-1.34271	0.179366	0.51508	SLC45A1	1	ENSG00000101282	19.8715	0.659915	0.376301	1.75369	0.0794835	0.234872	RSPO4	20
ENSG00000172534	7170.31	-0.218462	0.112991	-1.93344	0.053182	0.146014	HCFC1	X	ENSG00000162585	2693.8	0.312898	0.23303	1.34274	0.179357	0.51508	FAAP20	1	ENSG00000167081	1691.42	-0.298742	0.170363	-1.75356	0.0795055	0.234897	PBX3	9
ENSG00000179454	446.516	0.309888	0.160279	1.93343	0.0531831	0.146014	KLHL28	14	ENSG00000164258	1615.97	0.304248	0.226638	1.34244	0.179453	0.515243	NDUFS4	5	ENSG00000158516	14.1633	-0.787001	0.448828	-1.75346	0.0795239	0.234911	CPA2	7
ENSG00000186073	369.636	-0.36382	0.18816	-1.93357	0.0531665	0.146014	CDIN1	15	ENSG00000135940	3165.34	0.283953	0.211541	1.34231	0.179496	0.515276	COX5B	2	ENSG00000120265	3523.05	-0.382734	0.218323	-1.75306	0.079592	0.235072	PCMT1	6
ENSG00000168528	1626.8	0.303514	0.15699	1.93334	0.0531947	0.146021	SERINC2	1	ENSG00000136918	7.08474	-0.877629	0.653937	-1.34207	0.179574	0.515411	WDR38	9	ENSG00000275520	4.0601	-2.64072	1.50643	-1.75297	0.079608	0.235079	FAM236A	X
ENSG00000181817	668.106	-0.308201	0.159427	-1.93318	0.0532145	0.14605	LSM10	1	ENSG00000115993	448.83	-0.213604	0.159183	-1.34188	0.179635	0.515463	TRAK2	2	ENSG00000143552	8.98242	-0.96181	0.54874	-1.75276	0.0796431	0.235142	NUP210L	1
ENSG00000186312	97.4366	-0.523843	0.271076	-1.93246	0.0533025	0.146259	CA5BP1	X	ENSG00000171121	36.5999	-0.429649	0.32022	-1.34173	0.179684	0.515463	KCNMB3	3	ENSG00000221869	34.851	-0.539552	0.307942	-1.75212	0.0797531	0.235426	CEBPD	8
ENSG00000189152	18.9379	1.27358	0.659065	1.93241	0.0533089	0.146259	GRAPL	17	ENSG00000234186	12.8514	-0.721439	0.537665	-1.3418	0.17966	0.515463	C16orf82	16	ENSG00000243414	22.8244	-1.07928	0.616107	-1.75177	0.0798126	0.235561	TICAM2	5
ENSG00000164111	5196.11	-0.334055	0.17292	-1.93185	0.0533777	0.146422	ANXA5	4	ENSG00000130312	1018.58	0.249632	0.186083	1.34151	0.179755	0.515579	MRPL34	19	ENSG00000181101	8.04408	-1.21386	0.69299	-1.75163	0.0798372	0.235594	ENTR1P2	1
ENSG00000150281	71.485	-0.647146	0.335013	-1.9317	0.0533964	0.146448	CTF1	16	ENSG00000070269	548.148	-0.293528	0.218846	-1.34125	0.179838	0.515584	TMEM260	14	ENSG00000126005	786.441	0.515835	0.294592	1.75101	0.0799438	0.235787	MMP24OS	20
ENSG00000160808	26.7721	-1.01491	0.52543	-1.93158	0.0534109	0.146463	MYL3	3	ENSG00000107949	3075.17	0.0966264	0.0720467	1.34116	0.179867	0.515584	BCCIP	10	ENSG00000133026	21843.8	0.314793	0.179776	1.75103	0.0799404	0.235787	MYH10	17
ENSG00000185009	2482.16	0.254725	0.131914	1.93099	0.0534844	0.146614	AP3M1	10	ENSG00000183032	154.003	0.177424	0.132291	1.34117	0.179866	0.515584	SLC25A21	14	ENSG00000165417	3010.05	-0.235591	0.134539	-1.7511	0.0799294	0.235787	GTF2A1	14
ENSG00000272772	1791.35	-0.32822	0.169974	-1.931	0.0534826	0.146614		5	ENSG00000251493	130.404	0.760457	0.56703	1.34112	0.179881	0.515584	FOXD1	5	ENSG00000110107	6003.78	-0.225334	0.128707	-1.75075	0.0799895	0.235846	PRPF19	11
ENSG00000145012	782.061	-0.45458	0.235459	-1.93062	0.0535306	0.146716	LPP	3	ENSG00000139625	1070.09	-0.260524	0.194304	-1.34081	0.179984	0.515791	MAP3K12	12	ENSG00000169490	1167.87	0.348527	0.199074	1.75074	0.0799913	0.235846	TM2D2	8
ENSG00000230373	170.96	0.52813	0.273572	1.93049	0.0535455	0.146732	GOLGA6L5P	15	ENSG00000164051	465.592	0.213493	0.159241	1.34069	0.180022	0.515811	CCDC51	3	ENSG00000110076	1247.84	0.475146	0.271414	1.75064	0.0800086	0.235857	NRXN2	11
ENSG00000070159	77.0631	-0.651545	0.337669	-1.92954	0.0536641	0.147031	PTPN3	9	ENSG00000158104	16.0822	0.72806	0.543176	1.34038	0.180123	0.515836	HPD	12	ENSG00000166750	514.79	0.440929	0.251888	1.7505	0.0800321	0.235886	SLFN5	17
ENSG00000170927	18.0723	-1.38924	0.72003	-1.92943	0.0536781	0.147044	PKHD1	6	ENSG00000159335	54740.2	0.283706	0.211659	1.34039	0.180119	0.515836	PTMS	12	ENSG00000132846	582.492	0.357603	0.204364	1.74983	0.0801469	0.236062	ZBED3	5
ENSG00000104897	3921.57	-0.21123	0.109513	-1.92881	0.053754	0.147227	SF3A2	19	ENSG00000163346	1738.17	-0.233469	0.174169	-1.34047	0.180091	0.515836	PBXIP1	1	ENSG00000137142	13540.4	-0.65699	0.375421	-1.75001	0.080117	0.236062	IGFBPL1	9
ENSG00000169062	3867.81	0.20067	0.104071	1.9282	0.0538307	0.147384	UPF3A	13	ENSG00000184347	459.86	-0.672102	0.501551	-1.34005	0.18023	0.516054	SLIT3	5	ENSG00000144034	1554.45	-0.352107	0.20121	-1.74995	0.080127	0.236062	TPRKB	2
ENSG00000172428	1362.04	-0.474523	0.246106	-1.92813	0.053839	0.147384	COPS9	2	ENSG00000143891	410.397	-0.222182	0.165831	-1.33981	0.180306	0.516134	GALM	2	ENSG00000151292	1406.55	-0.231577	0.132342	-1.74983	0.0801469	0.236062	CSNK1G3	5
ENSG00000273213	20.2938	1.08922	0.564867	1.92827	0.0538214	0.147384	H3-7	1	ENSG00000163634	1105.89	0.242352	0.180891	1.33977	0.18032	0.516134	THOC7	3	ENSG00000142173	4458.76	-0.501916	0.286858	-1.7497	0.0801697	0.236089	COL6A2	21
ENSG00000108352	556.005	0.325143	0.168644	1.92799	0.0538569	0.147407	RAPGEFL1	17	ENSG00000156469	733.924	0.171435	0.127987	1.33947	0.180417	0.516241	MTERF3	8	ENSG00000140564	823.706	0.377819	0.215962	1.74948	0.0802088	0.236164	FURIN	15
ENSG00000182400	652.999	0.330532	0.171446	1.92791	0.0538657	0.147407	TRAPPC6B	14	ENSG00000167114	1488.47	0.336489	0.251247	1.33928	0.180481	0.516241	SLC27A4	9	ENSG00000119042	431.818	0.638773	0.365171	1.74925	0.0802486	0.23624	SATB2	2
ENSG00000095209	931.461	-0.287816	0.149295	-1.92784	0.0538753	0.147408	TMEM38B	9	ENSG00000171033	2094.23	-0.230141	0.171828	-1.33937	0.18045	0.516241	PKIA	8	ENSG00000077782	10455	-0.410025	0.234426	-1.74906	0.0802803	0.236293	FGFR1	8
ENSG00000110713	3066.28	-0.311286	0.1615	-1.92747	0.053921	0.147482	NUP98	11	ENSG00000225198	8.18381	0.926274	0.691526	1.33946	0.18042	0.516241	SSX13P	X	ENSG00000112159	2003.45	0.265703	0.151953	1.74859	0.0803627	0.236351	MDN1	6
ENSG00000153815	2251.84	0.273885	0.142091	1.92753	0.0539135	0.147482	CMIP	16	ENSG00000174428	896.655	0.251821	0.188068	1.33899	0.180575	0.516306	GTF2IRD2B	7	ENSG00000179262	2441.86	-0.229638	0.13133	-1.74855	0.0803688	0.236351	RAD23A	19
ENSG00000196693	823.646	0.298319	0.154787	1.92729	0.0539438	0.14752	ZNF33B	10	ENSG00000187800	45.8253	-0.79022	0.590158	-1.339	0.180572	0.516306	PEAR1	1	ENSG00000183207	3752.03	-0.253997	0.14526	-1.74857	0.0803661	0.236351	RUVBL2	19
ENSG00000129194	85.3838	-0.525816	0.272957	-1.92637	0.0540584	0.147808	SOX15	17	ENSG00000273820	383.528	-0.165111	0.123316	-1.33892	0.180596	0.516306	USP27X	X	ENSG00000196998	698.306	0.317301	0.181443	1.74877	0.0803312	0.236351	WDR45	X
ENSG00000172375	339.01	0.351828	0.182654	1.92619	0.0540801	0.147842	C2CD2L	11	ENSG00000089060	247.473	-0.15253	0.113931	-1.33879	0.180638	0.516337	SLC8B1	12	ENSG00000261127	106.68	-0.681753	0.389828	-1.74886	0.080316	0.236351		16
ENSG00000135164	2403.76	0.234605	0.121803	1.9261	0.0540919	0.147849	DMTF1	7	ENSG00000136159	1271.04	0.158847	0.11866	1.33867	0.180678	0.516365	NUDT15	13	ENSG00000182979	4397.02	0.214897	0.122942	1.74796	0.0804712	0.236612	MTA1	14
ENSG00000145692	20.5477	1.51016	0.784432	1.92516	0.0542091	0.148144	BHMT	5	ENSG00000151229	207.123	-0.37826	0.282627	-1.33838	0.180774	0.516462	SLC2A13	12	ENSG00000130703	1112.39	0.183281	0.104942	1.7465	0.080725	0.237277	OSBPL2	20
ENSG00000140600	115.884	0.460184	0.23905	1.92506	0.0542224	0.148155	SH3GL3	15	ENSG00000228474	2823.92	0.269877	0.201642	1.3384	0.180767	0.516462	OST4	2	ENSG00000167103	75.838	0.479612	0.274604	1.74656	0.0807137	0.237277	PIP5KL1	9
ENSG00000105447	1672.37	-0.3076	0.159815	-1.92472	0.054264	0.148243	GRWD1	19	ENSG00000100413	2498.8	-0.228332	0.17066	-1.33793	0.180918	0.516565	POLR3H	22	ENSG00000096093	2070.41	0.273424	0.156599	1.74601	0.0808092	0.237484	EFHC1	6
ENSG00000164932	358.956	-0.936564	0.486643	-1.92454	0.054287	0.148281	CTHRC1	8	ENSG00000126934	5627.81	0.243956	0.182396	1.33751	0.181057	0.516565	MAP2K2	19	ENSG00000152207	36.7428	-0.661389	0.378887	-1.74561	0.0808788	0.237648	CYSLTR2	13
ENSG00000108961	621.473	0.25602	0.133059	1.92411	0.054341	0.148353	RANGRF	17	ENSG00000132740	776.35	-0.178552	0.133488	-1.33759	0.18103	0.516565	IGHMBP2	11	ENSG00000289027	42.6604	-1.31658	0.754307	-1.74542	0.0809115	0.237703		7
ENSG00000156502	842.054	-0.236904	0.123134	-1.92395	0.0543611	0.148353	SUPV3L1	10	ENSG00000170236	14.2557	-0.484868	0.362464	-1.3377	0.180994	0.516565	USP50	15	ENSG00000169629	533.62	0.415468	0.238046	1.74533	0.0809279	0.237711	RGPD8	2
ENSG00000156735	679.31	-0.282029	0.146586	-1.92399	0.054356	0.148353	BAG4	8	ENSG00000171105	616.363	-0.238337	0.178192	-1.33752	0.181052	0.516565	INSR	19	ENSG00000113161	12314.1	-0.233106	0.133569	-1.74521	0.0809487	0.237731	HMGCR	5
ENSG00000167291	6802.13	0.244837	0.12724	1.92422	0.0543271	0.148353	TBC1D16	17	ENSG00000174804	479.484	-0.439172	0.328333	-1.33758	0.181033	0.516565	FZD4	11	ENSG00000186439	17.2106	1.05594	0.60516	1.74489	0.0810034	0.237852	TRDN	6
ENSG00000171033	2555.6	0.285662	0.148482	1.92388	0.0543694	0.148353	PKIA	8	ENSG00000182612	87.6887	0.299868	0.224151	1.33779	0.180964	0.516565	TSPAN10	17	ENSG00000177628	651.502	-0.200458	0.114897	-1.74468	0.081041	0.237921	GBA1	1
ENSG00000187605	1927.49	0.238804	0.124121	1.92396	0.0543592	0.148353	TET3	2	ENSG00000244405	2291.29	-0.535081	0.400047	-1.33755	0.181045	0.516565	ETV5	3	ENSG00000249226	16.4123	0.683668	0.391941	1.74431	0.0811044	0.238067	SUCLG2P4	5
ENSG00000110321	41664.5	-0.153845	0.0799699	-1.92379	0.0543809	0.14836	EIF4G2	11	ENSG00000064655	52.6057	-0.50917	0.380775	-1.3372	0.181159	0.516767	EYA2	20	ENSG00000100429	461.849	-0.260262	0.149253	-1.74376	0.0812012	0.23827	HDAC10	22
ENSG00000114770	2141.08	0.314979	0.163741	1.92364	0.0543999	0.148368	ABCC5	3	ENSG00000143933	17941	0.204349	0.152846	1.33696	0.181235	0.516896	CALM2	2	ENSG00000123643	360.549	-0.408469	0.234243	-1.74378	0.0811967	0.23827	SLC36A1	5
ENSG00000248409	92.4027	-0.881341	0.458169	-1.92362	0.0544026	0.148368	CCDC188BP	22	ENSG00000164841	429.38	-0.573385	0.428977	-1.33663	0.181342	0.516936	TMEM74	8	ENSG00000112130	998.68	-0.190789	0.109434	-1.74342	0.0812608	0.238404	RNF8	6
ENSG00000112276	172.258	0.798926	0.415514	1.92274	0.0545124	0.148642	BVES	6	ENSG00000166025	2768.64	-0.261751	0.195824	-1.33666	0.181334	0.516936	AMOTL1	11	ENSG00000173262	39.6107	0.84199	0.483107	1.74286	0.0813572	0.238646	SLC2A14	12
ENSG00000080345	2099.76	-0.258063	0.134225	-1.92261	0.0545289	0.148662	RIF1	2	ENSG00000270804	84.2416	0.342856	0.256473	1.33681	0.181284	0.516936	UBE2CP5	19	ENSG00000106069	350.775	0.449219	0.25789	1.7419	0.0815263	0.239085	CHN2	7
ENSG00000104946	944.891	0.271914	0.141446	1.9224	0.054556	0.148664	TBC1D17	19	ENSG00000182108	917.852	0.192878	0.144398	1.33574	0.181633	0.517678	DEXI	16	ENSG00000141084	1001.25	0.22587	0.129672	1.74185	0.0815347	0.239085	RANBP10	16
ENSG00000115750	774.31	-0.330235	0.17178	-1.92243	0.0545518	0.148664	TAF1B	2	ENSG00000111886	23.2189	-0.53794	0.402772	-1.33559	0.181682	0.517722	GABRR2	6	ENSG00000111843	1640.5	-0.306881	0.176191	-1.74175	0.0815516	0.239094	TMEM14C	6
ENSG00000151304	371.476	-0.278446	0.144844	-1.92238	0.0545575	0.148664	SRFBP1	5	ENSG00000121940	1022.35	0.146402	0.109627	1.33546	0.181726	0.517722	CLCC1	1	ENSG00000172379	3260.33	-0.35819	0.205682	-1.74148	0.0815994	0.239193	ARNT2	15
ENSG00000136243	752.832	-0.239584	0.124706	-1.92119	0.0547078	0.14903	NUP42	7	ENSG00000157483	581.494	0.225666	0.169022	1.33513	0.181835	0.517722	MYO1E	15	ENSG00000101407	2135.23	-0.28092	0.161344	-1.74112	0.0816623	0.239337	TTI1	20
ENSG00000151136	453.437	-0.517923	0.269588	-1.92117	0.0547107	0.14903	ABTB3	12	ENSG00000164142	33.1001	-0.551196	0.412834	-1.33515	0.181826	0.517722	FHIP1A	4	ENSG00000116205	669.15	-0.286589	0.164659	-1.7405	0.0817707	0.239573	TCEANC2	1
ENSG00000205763	217.945	0.366869	0.190976	1.92102	0.0547293	0.149056	RP9P	7	ENSG00000166887	2429.68	-0.120669	0.0903791	-1.33514	0.18183	0.517722	VPS39	15	ENSG00000136874	905.108	0.255978	0.14707	1.74052	0.0817678	0.239573	STX17	9
ENSG00000229419	11.8683	1.60427	0.835297	1.9206	0.0547827	0.149176	RALGAPA1P1	9	ENSG00000173486	1557.46	0.317658	0.237915	1.33517	0.18182	0.517722	FKBP2	11	ENSG00000165675	644.361	0.298936	0.171792	1.7401	0.0818417	0.23974	ENOX2	X
ENSG00000043093	1020.82	-0.219057	0.114079	-1.92022	0.0548297	0.149278	DCUN1D1	3	ENSG00000134986	15348	-0.169635	0.127066	-1.33502	0.181871	0.517737	NREP	5	ENSG00000167264	347.53	-0.241244	0.138664	-1.73977	0.0818992	0.239868	DUS2	16
ENSG00000136448	3254.38	-0.256852	0.133772	-1.92008	0.0548481	0.149278	NMT1	17	ENSG00000142534	51886.8	0.194405	0.14565	1.33475	0.181959	0.517901	RPS11	19	ENSG00000236483	7.8127	1.18886	0.683395	1.73964	0.0819226	0.239895	MTND2P40	19
ENSG00000196876	875.793	0.413503	0.215352	1.92012	0.0548424	0.149278	SCN8A	12	ENSG00000130305	1680.12	0.146018	0.109407	1.33463	0.181996	0.517918	NSUN5	7	ENSG00000139410	425.068	0.42242	0.242837	1.73952	0.0819433	0.239915	SDSL	12
ENSG00000175324	817.009	-0.303364	0.158008	-1.91993	0.0548673	0.149304	LSM1	8	ENSG00000174227	1205.87	-0.164408	0.123206	-1.33442	0.182067	0.518032	PIGG	4	ENSG00000080618	18.3284	0.645764	0.371277	1.7393	0.0819815	0.239959	CPB2	13
ENSG00000108819	2501.38	0.201367	0.104899	1.91963	0.0549043	0.149354	PPP1R9B	17	ENSG00000213341	646.898	-0.153807	0.115294	-1.33405	0.182188	0.518287	CHUK	10	ENSG00000138613	1052.27	-0.298771	0.171783	-1.73923	0.0819936	0.239959	APH1B	15
ENSG00000167779	18.0379	-1.45612	0.758525	-1.91967	0.0548992	0.149354	IGFBP6	12	ENSG00000102043	78.3538	0.440755	0.330469	1.33372	0.182294	0.518325	MTMR8	X	ENSG00000140259	2111.58	-0.172207	0.0990152	-1.7392	0.0820002	0.239959	MFAP1	15
ENSG00000127616	16025.9	0.204123	0.106348	1.91939	0.0549347	0.149412	SMARCA4	19	ENSG00000116176	33.6397	-0.516992	0.387581	-1.33389	0.182239	0.518325	TPSG1	16	ENSG00000013561	1238.89	-0.245662	0.141291	-1.7387	0.0820883	0.240176	RNF14	5
ENSG00000129038	873.704	-0.472395	0.246185	-1.91886	0.0550023	0.14957	LOXL1	15	ENSG00000159479	899.842	0.135959	0.101938	1.33374	0.182289	0.518325	MED8	1	ENSG00000125733	937.471	0.335888	0.193219	1.73838	0.0821439	0.240267	TRIP10	19
ENSG00000120158	345.521	-0.429549	0.22392	-1.91831	0.0550712	0.149732	RCL1	9	ENSG00000164185	15.2473	-0.681273	0.511003	-1.33321	0.182464	0.518718	ZNF474	5	ENSG00000173327	1378.99	-0.244167	0.140458	-1.73836	0.0821474	0.240267	MAP3K11	11
ENSG00000134245	784.731	-1.41688	0.738911	-1.91753	0.0551711	0.149978	WNT2B	1	ENSG00000111266	277.905	0.281058	0.210957	1.3323	0.182762	0.518823	DUSP16	12	ENSG00000119943	201.478	0.515623	0.296631	1.73826	0.0821642	0.240275	PYROXD2	10
ENSG00000079805	4029.89	-0.198509	0.103563	-1.91679	0.0552641	0.150205	DNM2	19	ENSG00000135926	87.8584	-0.263963	0.19811	-1.33241	0.182727	0.518823	TMBIM1	2	ENSG00000106125	245.158	0.252268	0.145146	1.73803	0.0822055	0.240314	MINDY4	7
ENSG00000105568	12664	0.177423	0.0925774	1.91648	0.0553037	0.150287	PPP2R1A	19	ENSG00000139117	64.4095	-0.519572	0.389808	-1.33289	0.182567	0.518823	CPNE8	12	ENSG00000188761	43.7455	0.779494	0.448481	1.73808	0.0821971	0.240314	BCL2L15	1
ENSG00000100897	1556.47	0.239937	0.125247	1.91571	0.0554023	0.15052	DCAF11	14	ENSG00000144045	13.6314	-0.94506	0.709129	-1.3327	0.182629	0.518823	DQX1	2	ENSG00000225400	35.1559	0.627083	0.360863	1.73773	0.0822583	0.240428	RAB28P5	X
ENSG00000116918	1068.36	-0.259625	0.135533	-1.91559	0.0554177	0.15052	TSNAX	1	ENSG00000144730	9443.36	-0.488372	0.366495	-1.33255	0.18268	0.518823	IL17RD	3	ENSG00000187601	1057.37	-0.39942	0.229902	-1.73735	0.0823255	0.240583	MAGEH1	X
ENSG00000119013	947.118	-0.258606	0.134998	-1.91564	0.0554114	0.15052	NDUFB3	2	ENSG00000165494	1759.11	0.145479	0.10918	1.33247	0.182707	0.518823	PCF11	11	ENSG00000135250	2482.15	0.149803	0.086232	1.73721	0.08235	0.240614	SRPK2	7
ENSG00000138771	4660.15	-0.220482	0.115155	-1.91466	0.0555359	0.150816	SHROOM3	4	ENSG00000185105	12.9943	-0.676903	0.508093	-1.33224	0.18278	0.518823	MYADML2	17	ENSG00000118194	24.0341	0.922914	0.531423	1.73669	0.0824427	0.240668	TNNT2	1
ENSG00000273802	25.1603	0.983283	0.51366	1.91427	0.0555859	0.150926	H2BC8	6	ENSG00000188501	317.275	-0.339178	0.254509	-1.33268	0.182638	0.518823	LCTL	15	ENSG00000119392	1152.12	-0.213983	0.123218	-1.73663	0.0824524	0.240668	GLE1	9
ENSG00000138380	411.522	0.337539	0.176348	1.91405	0.0556143	0.150977	CARF	2	ENSG00000225180	5.58285	-0.752161	0.564453	-1.33255	0.18268	0.518823	PVALEF	17	ENSG00000142208	5617.59	-0.183448	0.105618	-1.7369	0.0824053	0.240668	AKT1	14
ENSG00000160211	2270.98	-0.223167	0.116608	-1.91382	0.0556428	0.151029	G6PD	X	ENSG00000147118	205.661	-0.187464	0.140737	-1.33201	0.182856	0.518951	ZNF182	X	ENSG00000143252	4147.31	-0.332672	0.191556	-1.73668	0.082443	0.240668	SDHC	1
ENSG00000164463	201.867	0.45612	0.238384	1.91339	0.0556988	0.151155	CREBRF	5	ENSG00000178567	1620	-0.135371	0.101647	-1.33178	0.182932	0.518992	EPM2AIP1	3	ENSG00000170175	189.252	0.381371	0.219562	1.73696	0.0823943	0.240668	CHRNB1	17
ENSG00000161835	200.833	-0.552854	0.288972	-1.91318	0.0557255	0.151177	TAMALIN	12	ENSG00000239246	12.4934	0.544539	0.408872	1.33181	0.182923	0.518992		17	ENSG00000179363	11.8771	0.939765	0.541119	1.73671	0.0824387	0.240668	TMEM31	X
ENSG00000268790	135.489	-0.79619	0.416155	-1.91321	0.0557215	0.151177		19	ENSG00000168297	221.875	-0.240332	0.180512	-1.33139	0.183059	0.519264	PXK	3	ENSG00000183628	226.368	0.334004	0.192346	1.73648	0.0824793	0.240706	DGCR6	22
ENSG00000185716	295.222	-0.374728	0.195893	-1.91292	0.0557582	0.15124	MOSMO	16	ENSG00000134452	2011.86	0.233112	0.175153	1.33091	0.18322	0.519278	FBH1	10	ENSG00000127481	5386.91	0.263962	0.152029	1.73626	0.0825176	0.240757	UBR4	1
ENSG00000099308	497.116	0.285288	0.14917	1.9125	0.0558119	0.151308	MAST3	19	ENSG00000161267	189.331	0.34537	0.259436	1.33124	0.183111	0.519278	BDH1	3	ENSG00000172426	106.538	0.480294	0.276632	1.73622	0.082525	0.240757	RSPH9	6
ENSG00000100372	781.954	-0.222952	0.116576	-1.91251	0.0558105	0.151308	SLC25A17	22	ENSG00000171723	693.886	0.240426	0.180616	1.33115	0.183141	0.519278	GPHN	14	ENSG00000134684	3346.93	-0.227828	0.131238	-1.73599	0.0825647	0.240833	YARS1	1
ENSG00000107949	2614.19	-0.229807	0.120152	-1.91264	0.0557936	0.151308	BCCIP	10	ENSG00000181418	60.648	0.590457	0.443619	1.331	0.183189	0.519278	DDN	12	ENSG00000164506	478.874	0.306112	0.176341	1.73592	0.0825789	0.240833	STXBP5	6
ENSG00000165660	791.966	-0.243811	0.127498	-1.91227	0.0558416	0.151363	ABRAXAS2	10	ENSG00000267023	334.54	-0.388772	0.292102	-1.33095	0.183206	0.519278	LRRC37A16P	17	ENSG00000182185	160.806	0.386887	0.222894	1.73574	0.0826095	0.240881	RAD51B	14
ENSG00000157020	2909.82	-0.279376	0.146112	-1.91207	0.0558668	0.151406	SEC13	3	ENSG00000175550	7036.98	0.245377	0.184405	1.33064	0.183308	0.519315	DRAP1	11	ENSG00000169221	1963.14	0.274618	0.158277	1.73505	0.0827328	0.241159	TBC1D10B	16
ENSG00000148110	1425.26	-0.215588	0.112776	-1.91166	0.0559202	0.151525	MFSD14B	9	ENSG00000196083	104.154	0.458961	0.344928	1.3306	0.18332	0.519315	IL1RAP	3	ENSG00000187266	113.678	0.332014	0.191358	1.73505	0.0827328	0.241159	EPOR	19
ENSG00000165392	993.632	-0.309844	0.162144	-1.91092	0.0560147	0.151755	WRN	8	ENSG00000243323	10.9592	0.727017	0.54639	1.33058	0.183326	0.519315	PTPRVP	1	ENSG00000134030	460.88	0.297868	0.171705	1.73476	0.0827826	0.241255	CTIF	18
ENSG00000285323	13.7783	1.26227	0.660849	1.91008	0.0561236	0.152024		13	ENSG00000135052	6589.84	-0.224505	0.168749	-1.33041	0.183383	0.519389	GOLM1	9	ENSG00000180176	35.3271	-0.859722	0.49562	-1.73464	0.0828047	0.241255	TH	11
ENSG00000149177	711.181	-0.270304	0.141521	-1.90999	0.0561344	0.152028	PTPRJ	11	ENSG00000103248	656.421	-0.235804	0.177295	-1.33001	0.183516	0.519669	MTHFSD	16	ENSG00000196600	177.432	0.336786	0.194156	1.73462	0.0828079	0.241255	SLC22A25	11
ENSG00000117791	148.898	-0.613362	0.321235	-1.90939	0.0562118	0.152212	MTARC2	1	ENSG00000164778	2464.98	1.29607	0.974715	1.32969	0.183621	0.519669	EN2	7	ENSG00000188937	17.6725	0.970679	0.559669	1.73438	0.0828508	0.24134	NYX	X
ENSG00000101911	697.38	0.374379	0.196105	1.90908	0.0562523	0.152288	PRPS2	X	ENSG00000196431	7.54643	0.945869	0.711371	1.32964	0.183636	0.519669	CRYBA4	22	ENSG00000126882	169.864	-0.381084	0.219735	-1.73429	0.082867	0.241346	FAM78A	9
ENSG00000167716	461.716	-0.399271	0.209149	-1.90902	0.056259	0.152288	WDR81	17	ENSG00000197020	330.426	0.148283	0.111533	1.3295	0.183683	0.519669	ZNF100	19	ENSG00000101367	9404.65	-0.149557	0.0862535	-1.73392	0.0829325	0.241455	MAPRE1	20
ENSG00000157617	564.874	0.451051	0.236286	1.90891	0.0562732	0.152301	C2CD2	21	ENSG00000198399	215.174	-0.29532	0.222082	-1.32978	0.183591	0.519669	ITSN2	2	ENSG00000187240	1351.53	0.47697	0.275074	1.73397	0.0829236	0.241455	DYNC2H1	11
ENSG00000176715	707.626	0.250112	0.131035	1.90874	0.0562958	0.152322	ACSF3	16	ENSG00000223804	36.7066	0.482814	0.363122	1.32962	0.183644	0.519669		1	ENSG00000059377	75.3296	-0.384262	0.221649	-1.73365	0.0829798	0.241552	TBXAS1	7
ENSG00000179526	1141.18	0.231724	0.121405	1.90869	0.0563016	0.152322	SHARPIN	8	ENSG00000227473	77.9975	-0.457107	0.343832	-1.32945	0.1837	0.519669	TSSK5P	8	ENSG00000179133	70.3307	0.441373	0.25465	1.73325	0.0830508	0.241717	C10orf67	10
ENSG00000259529	128.21	0.52391	0.274495	1.90863	0.0563097	0.152322		14	ENSG00000213722	3699.51	0.491611	0.36993	1.32893	0.183872	0.520067	DDAH2	6	ENSG00000148498	2644.45	0.205248	0.118439	1.73294	0.0831063	0.241756	PARD3	10
ENSG00000101811	1015.95	-0.221893	0.116273	-1.90839	0.0563408	0.152355	CSTF2	X	ENSG00000163040	970.358	-0.219114	0.164893	-1.32882	0.183906	0.520077	CCDC74A	2	ENSG00000157368	15.7506	-0.824309	0.475629	-1.73309	0.0830795	0.241756	IL34	16
ENSG00000126010	15.4923	-1.22773	0.643332	-1.90839	0.0563404	0.152355	GRPR	X	ENSG00000073417	231.115	0.349713	0.263239	1.3285	0.184014	0.520116	PDE8A	15	ENSG00000177045	2059.3	0.253782	0.146444	1.73296	0.0831031	0.241756	SIX5	19
ENSG00000143183	2068.07	-0.240816	0.12621	-1.90806	0.0563836	0.152445	TMCO1	1	ENSG00000115365	1622.01	-0.248513	0.187052	-1.32858	0.183987	0.520116	LANCL1	2	ENSG00000140464	852.143	-0.219034	0.126435	-1.73239	0.0832045	0.242001	PML	15
ENSG00000184058	44.2632	1.0273	0.538447	1.9079	0.0564039	0.152448	TBX1	22	ENSG00000143314	1066.41	0.230239	0.17332	1.32841	0.184044	0.520116	MRPL24	1	ENSG00000095587	426.79	0.596869	0.344594	1.7321	0.0832565	0.242111	TLL2	10
ENSG00000188846	14117.3	-0.172795	0.0905673	-1.90792	0.0564017	0.152448	RPL14	3	ENSG00000179583	104.642	-0.331356	0.24943	-1.32845	0.184029	0.520116	CIITA	16	ENSG00000177311	964.974	0.34819	0.201031	1.73202	0.0832707	0.242111	ZBTB38	3
ENSG00000070785	693.496	-0.234148	0.12279	-1.90691	0.0565327	0.152744	EIF2B3	1	ENSG00000173065	976.486	-0.168209	0.126654	-1.3281	0.184147	0.520248	FAM222B	17	ENSG00000145996	703.389	-0.246896	0.142556	-1.73193	0.0832863	0.242116	CDKAL1	6
ENSG00000198553	30.5454	0.928256	0.486776	1.90695	0.0565272	0.152744	KCNRG	13	ENSG00000184162	434.765	0.258986	0.195009	1.32808	0.184153	0.520248	NR2C2AP	19	ENSG00000165632	724.468	-0.238517	0.13773	-1.73177	0.083315	0.242158	TAF3	10
ENSG00000055483	1192.98	-0.32629	0.171135	-1.90662	0.0565695	0.15275	USP36	17	ENSG00000135636	65.1031	-0.702566	0.529056	-1.32796	0.184191	0.520266	DYSF	2	ENSG00000118557	85.6845	0.543446	0.313866	1.73146	0.0833697	0.242276	PMFBP1	16
ENSG00000115211	1481.43	-0.225705	0.118368	-1.90681	0.0565453	0.15275	EIF2B4	2	ENSG00000116157	802.694	-0.230237	0.173391	-1.32785	0.184228	0.520284	GPX7	1	ENSG00000196177	727.293	0.285289	0.16478	1.73133	0.0833929	0.242303	ACADSB	10
ENSG00000135632	1332.09	-0.228272	0.119732	-1.90652	0.0565826	0.15275	SMYD5	2	ENSG00000153822	6.91841	-0.816069	0.614676	-1.32764	0.184297	0.520389	KCNJ16	17	ENSG00000123374	4116.9	-0.222411	0.128522	-1.73054	0.0835345	0.242673	CDK2	12
ENSG00000171723	843.296	0.248595	0.130378	1.90672	0.0565565	0.15275	GPHN	14	ENSG00000136240	3225.71	0.130188	0.0980748	1.32744	0.184365	0.520405	KDELR2	7	ENSG00000129493	690.191	-0.262208	0.151556	-1.7301	0.0836119	0.242857	HEATR5A	14
ENSG00000182492	3737.98	-2.70873	1.42073	-1.90658	0.056575	0.15275	BGN	X	ENSG00000139278	117.054	-0.524364	0.395002	-1.3275	0.184344	0.520405	GLIPR1	12	ENSG00000103494	877.474	0.256847	0.148465	1.73002	0.0836273	0.242861	RPGRIP1L	16
ENSG00000084652	3079.5	-0.17481	0.091716	-1.906	0.0566507	0.152891	TXLNA	1	ENSG00000132326	431.747	-0.300778	0.226627	-1.32719	0.184445	0.520545	PER2	2	ENSG00000100558	11.7349	1.70231	0.984189	1.72966	0.0836913	0.243005	PLEK2	14
ENSG00000112029	2116.61	-0.25544	0.134025	-1.90591	0.0566619	0.152891	FBXO5	6	ENSG00000163046	158.799	0.404613	0.304893	1.32707	0.184487	0.520574	ANKRD30BL	2	ENSG00000184451	48.8424	0.583926	0.337611	1.72958	0.083705	0.243005	CCR10	17
ENSG00000241935	24.7886	-1.16207	0.609723	-1.9059	0.0566633	0.152891	HOGA1	10	ENSG00000081386	518.747	-0.200186	0.150869	-1.32689	0.184544	0.520633	ZNF510	9	ENSG00000105393	2157.87	-0.265766	0.153677	-1.72938	0.0837412	0.243069	BABAM1	19
ENSG00000137100	2864.3	0.367313	0.192734	1.9058	0.0566766	0.1529	DCTN3	9	ENSG00000136870	578.431	-0.164849	0.124251	-1.32674	0.184596	0.520633	ZNF189	9	ENSG00000165527	3349.58	-0.158164	0.091499	-1.72858	0.0838839	0.243442	ARF6	14
ENSG00000138698	1217.89	0.244589	0.128367	1.90539	0.0567291	0.153016	RAP1GDS1	4	ENSG00000186105	14.5876	-1.3511	1.01838	-1.32672	0.184601	0.520633	LRRC70	5	ENSG00000270299	10.1082	1.15651	0.669118	1.7284	0.0839161	0.243494		20
ENSG00000102886	76.1691	0.579272	0.304069	1.90507	0.0567708	0.153097	GDPD3	16	ENSG00000163072	15.4598	0.673116	0.50741	1.32657	0.18465	0.520684	NOSTRIN	2	ENSG00000142867	543.371	-0.232955	0.134795	-1.72822	0.0839482	0.243546	BCL10	1
ENSG00000164331	424.69	0.313558	0.164596	1.90502	0.0567781	0.153097	ANKRA2	5	ENSG00000109103	1736.08	-0.18436	0.13899	-1.32643	0.184697	0.520728	UNC119	17	ENSG00000131508	4777	-0.149717	0.0866349	-1.72813	0.0839641	0.243551	UBE2D2	5
ENSG00000142937	26477	-0.21364	0.112153	-1.9049	0.0567935	0.153113	RPS8	1	ENSG00000141576	1439.74	0.344562	0.259804	1.32624	0.184761	0.52082	RNF157	17	ENSG00000172350	36.8396	0.611571	0.353941	1.72789	0.084008	0.243637	ABCG4	11
ENSG00000102290	83.5617	-0.69372	0.364212	-1.90471	0.0568172	0.153151	PCDH11X	X	ENSG00000065923	315.733	-0.310817	0.234384	-1.3261	0.184807	0.520862	SLC9A7	X	ENSG00000136828	527.968	0.349619	0.202358	1.72773	0.0840371	0.243681	RALGPS1	9
ENSG00000185798	273.011	-0.313254	0.16452	-1.90405	0.0569037	0.153332	WDR53	3	ENSG00000184867	2243.41	-0.224116	0.16908	-1.3255	0.185004	0.521146	ARMCX2	X	ENSG00000185787	25211.2	-0.341765	0.197846	-1.72743	0.0840904	0.243794	MORF4L1	15
ENSG00000198113	59.917	-0.784185	0.411839	-1.90411	0.0568965	0.153332	TOR4A	9	ENSG00000196967	386.735	0.336304	0.253735	1.32542	0.185033	0.521146	ZNF585A	19	ENSG00000151445	768.54	-0.222651	0.128908	-1.72721	0.0841296	0.243867	VIPAS39	14
ENSG00000175356	115.358	1.06839	0.561274	1.90351	0.0569744	0.153497	SCUBE2	11	ENSG00000259431	919.137	-0.243362	0.183591	-1.32556	0.184984	0.521146	THTPA	14	ENSG00000149948	15534.2	0.386664	0.223901	1.72694	0.0841786	0.243968	HMGA2	12
ENSG00000065054	155.946	-0.487709	0.256314	-1.90278	0.0570692	0.153623	NHERF2	16	ENSG00000278416	6.55728	-1.24331	0.938037	-1.32544	0.185024	0.521146	PMS2P2	7	ENSG00000184515	95.4136	0.718347	0.416041	1.72663	0.0842348	0.244089	BEX5	X
ENSG00000113504	1128.7	0.262671	0.138037	1.9029	0.0570541	0.153623	SLC12A7	5	ENSG00000169499	110.588	0.383756	0.289598	1.32513	0.185127	0.521302	PLEKHA2	8	ENSG00000163864	224.758	0.262697	0.15218	1.72623	0.0843065	0.244256	NMNAT3	3
ENSG00000116815	166.703	-0.64431	0.338568	-1.90305	0.0570345	0.153623	CD58	1	ENSG00000180543	163.532	-0.516034	0.389441	-1.32506	0.18515	0.521302	TSPYL5	8	ENSG00000168434	655.582	0.294802	0.170794	1.72607	0.0843342	0.244295	COG7	16
ENSG00000127603	11623.2	0.29958	0.157438	1.90285	0.0570605	0.153623	MACF1	1	ENSG00000157538	1175.16	-0.182476	0.137731	-1.32487	0.185213	0.521392	VPS26C	21	ENSG00000117395	2484.83	-0.272487	0.157916	-1.72552	0.0844345	0.244488	EBNA1BP2	1
ENSG00000172955	66.1978	0.565882	0.297382	1.90288	0.0570568	0.153623	ADH6	4	ENSG00000156990	1213.46	0.162445	0.122625	1.32473	0.185261	0.521438	RPUSD3	3	ENSG00000151893	1689.3	0.357913	0.207433	1.72544	0.0844474	0.244488	CACUL1	10
ENSG00000078295	195.483	-0.480932	0.252765	-1.90268	0.0570822	0.153632	ADCY2	5	ENSG00000170989	621.237	-0.282594	0.213359	-1.3245	0.185337	0.521565	S1PR1	1	ENSG00000156983	1227.52	0.217657	0.126154	1.72532	0.0844694	0.244488	BRPF1	3
ENSG00000150477	341.876	0.32098	0.16876	1.90199	0.0571729	0.15385	KIAA1328	18	ENSG00000156110	693.924	0.192914	0.145662	1.32439	0.185372	0.521576	ADK	10	ENSG00000177054	701.834	0.246511	0.14288	1.72531	0.0844721	0.244488	ZDHHC13	11
ENSG00000108094	1240.26	-0.207778	0.109254	-1.9018	0.0571979	0.153891	CUL2	10	ENSG00000128928	1916.64	-0.18051	0.136346	-1.32391	0.185533	0.521851	IVD	15	ENSG00000188786	573.073	0.305173	0.176854	1.72557	0.0844254	0.244488	MTF1	1
ENSG00000118655	775.593	-0.26547	0.139635	-1.90118	0.0572788	0.154008	DCLRE1B	1	ENSG00000161958	143.286	0.311729	0.235451	1.32397	0.185514	0.521851	FGF11	17	ENSG00000102158	2659.27	0.248634	0.144153	1.72479	0.0845656	0.244718	MAGT1	X
ENSG00000197016	532.433	0.325667	0.171289	1.90128	0.0572655	0.154008	ZNF470	19	ENSG00000274615	168.849	-0.28864	0.218053	-1.32371	0.185598	0.521947	NPEPPSP1	17	ENSG00000078018	12467.9	0.349368	0.202597	1.72444	0.0846279	0.244857	MAP2	2
ENSG00000198160	1109.7	-0.250112	0.131557	-1.90117	0.0572796	0.154008	MIER1	1	ENSG00000166788	1476.08	0.17176	0.129766	1.32362	0.185631	0.521952	SAAL1	11	ENSG00000105605	2387.02	-0.41685	0.241783	-1.72407	0.0846959	0.245013	CACNG7	19
ENSG00000256537	1533.11	-0.287717	0.15132	-1.90139	0.0572516	0.154008	SMIM10L1	12	ENSG00000101126	4497.22	0.162798	0.123008	1.32347	0.185678	0.521996	ADNP	20	ENSG00000197822	251.48	0.38721	0.224611	1.72391	0.0847235	0.245051	OCLN	5
ENSG00000168101	1319.06	0.285966	0.150464	1.90056	0.0573592	0.154196	NUDT16L1	16	ENSG00000101347	344.73	-0.162796	0.123073	-1.32276	0.185916	0.522402	SAMHD1	20	ENSG00000076067	784.432	-0.292943	0.169941	-1.72379	0.084745	0.245063	RBMS2	12
ENSG00000116580	1295.38	-0.320755	0.168778	-1.90046	0.0573731	0.154207	GON4L	1	ENSG00000149260	714.384	-0.369805	0.279553	-1.32284	0.185887	0.522402	CAPN5	11	ENSG00000186318	1638.38	0.257937	0.149639	1.72373	0.0847561	0.245063	BACE1	11
ENSG00000162139	569.956	0.296453	0.156042	1.89983	0.0574553	0.154402	NEU3	11	ENSG00000175868	32.4028	0.662519	0.500814	1.32288	0.185874	0.522402	CALCB	11	ENSG00000140948	2375.17	0.332949	0.193165	1.72365	0.0847716	0.245067	ZCCHC14	16
ENSG00000159692	6669.99	0.180882	0.0952154	1.89972	0.05747	0.154416	CTBP1	4	ENSG00000171174	122.782	-0.510895	0.386331	-1.32243	0.186026	0.522623	RBKS	2	ENSG00000187243	2148.66	-0.336456	0.195295	-1.72281	0.0849226	0.245462	MAGED4B	X
ENSG00000147869	21.0445	1.39417	0.734064	1.89925	0.0575311	0.154543	CER1	9	ENSG00000075151	3624.93	-0.127797	0.0966505	-1.32226	0.186081	0.522658	EIF4G3	1	ENSG00000182504	1132.67	-0.292561	0.169849	-1.72248	0.084982	0.245592	CEP97	3
ENSG00000152926	592.238	0.48188	0.253726	1.89921	0.0575368	0.154543	ZNF117	7	ENSG00000147394	726.603	-0.354314	0.267973	-1.3222	0.186101	0.522658	ZNF185	X	ENSG00000158813	77.1704	0.475948	0.276355	1.72223	0.0850274	0.245682	EDA	X
ENSG00000176732	21.7461	1.03194	0.543374	1.89913	0.0575471	0.154545	PFN4	2	ENSG00000111834	238.12	-0.48778	0.369004	-1.32188	0.186207	0.522868	RSPH4A	6	ENSG00000116005	2420.43	0.20169	0.11714	1.72179	0.0851077	0.245832	PCYOX1	2
ENSG00000105939	507.956	0.68396	0.360173	1.89897	0.0575679	0.154575	ZC3HAV1	7	ENSG00000168958	1626.51	0.144531	0.109364	1.32155	0.186318	0.523004	MFF	2	ENSG00000182484	1664.38	0.284089	0.164989	1.72186	0.0850944	0.245832	WASH6P	X
ENSG00000135253	149.33	-0.683977	0.360197	-1.8989	0.0575779	0.154576	KCP	7	ENSG00000267645	381.403	0.47704	0.360963	1.32157	0.18631	0.523004		7	ENSG00000110025	857.39	-0.210934	0.122515	-1.7217	0.0851231	0.245835	SNX15	11
ENSG00000137337	3427.04	-0.259307	0.136593	-1.89839	0.0576452	0.15473	MDC1	6	ENSG00000081087	526.461	-0.334505	0.253136	-1.32144	0.186354	0.523017	OSTM1	6	ENSG00000162188	319.235	-0.500175	0.290562	-1.7214	0.0851775	0.245951	GNG3	11
ENSG00000187546	17.6396	-1.17278	0.617923	-1.89793	0.057705	0.154865	AGMO	7	ENSG00000115286	3128.41	0.304273	0.230392	1.32068	0.186609	0.523397	NDUFS7	19	ENSG00000113119	398.741	-0.276375	0.160579	-1.72112	0.0852297	0.24606	TMCO6	5
ENSG00000141668	324.003	-0.985625	0.519425	-1.89753	0.0577578	0.154981	CBLN2	18	ENSG00000130772	226.988	0.271273	0.205401	1.3207	0.186602	0.523397	MED18	1	ENSG00000065154	1040.43	-0.226775	0.131787	-1.72077	0.0852927	0.246118	OAT	10
ENSG00000152700	828.813	-0.25083	0.13222	-1.89707	0.0578184	0.155091	SAR1B	5	ENSG00000170638	2135.47	0.194594	0.147319	1.3209	0.186534	0.523397	TRABD	22	ENSG00000105696	194.565	0.497322	0.289011	1.72077	0.0852918	0.246118	TMEM59L	19
ENSG00000185133	138.493	0.682007	0.359493	1.89713	0.0578104	0.155091	INPP5J	22	ENSG00000198822	1099.04	-0.490107	0.371107	-1.32066	0.186614	0.523397	GRM3	7	ENSG00000272655	49.6401	0.595284	0.345932	1.72081	0.0852851	0.246118	POLR2J4	7
ENSG00000104983	216.51	0.362127	0.190916	1.89679	0.0578558	0.155139	CCDC61	19	ENSG00000005700	592.928	0.201584	0.152759	1.31963	0.18696	0.524102	IBTK	6	ENSG00000174405	723.833	-0.249554	0.145045	-1.72053	0.0853368	0.246204	LIG4	13
ENSG00000204963	31.6723	-1.27583	0.67262	-1.8968	0.0578539	0.155139	PCDHA7	5	ENSG00000169302	32.2324	-0.708676	0.537007	-1.31968	0.186943	0.524102	STK32A	5	ENSG00000282988	10.2797	0.977716	0.568464	1.71993	0.0854458	0.246477		6
ENSG00000144567	2133.87	0.175088	0.0923593	1.89573	0.0579961	0.155489	RETREG2	2	ENSG00000197321	1759.87	-0.398005	0.301603	-1.31963	0.186958	0.524102	SVIL	10	ENSG00000172137	20.2104	1.08573	0.631347	1.71971	0.0854848	0.246548	CALB2	16
ENSG00000198108	66.7589	-0.749292	0.39535	-1.89526	0.0580573	0.155628	CHSY3	5	ENSG00000068308	2348.85	-0.117266	0.0888747	-1.31946	0.187016	0.524172	OTUD5	X	ENSG00000139547	48.1125	-0.453016	0.26345	-1.71955	0.085514	0.246591	RDH16	12
ENSG00000169499	281.27	-0.422618	0.223017	-1.895	0.0580923	0.155695	PLEKHA2	8	ENSG00000054611	668.889	0.168671	0.127885	1.31893	0.187192	0.524576	TBC1D22A	22	ENSG00000137124	1488.31	-0.245987	0.143086	-1.71916	0.0855857	0.246718	ALDH1B1	9
ENSG00000172803	98.5178	0.592246	0.312561	1.89482	0.0581164	0.155734	SNX32	11	ENSG00000067829	1662.85	-0.145954	0.110748	-1.31789	0.18754	0.524847	IDH3G	X	ENSG00000213619	1388.59	-0.374107	0.217611	-1.71915	0.0855865	0.246718	NDUFS3	11
ENSG00000105829	683.704	-0.371734	0.196243	-1.89426	0.058191	0.155877	BET1	7	ENSG00000091622	251.785	-0.273933	0.207818	-1.31814	0.187458	0.524847	PITPNM3	17	ENSG00000275493	6.66265	-1.0029	0.583398	-1.71907	0.0856024	0.246722		9
ENSG00000182827	1115.04	-0.199366	0.105249	-1.89422	0.0581955	0.155877	ACBD3	1	ENSG00000117758	696.969	-0.241541	0.183255	-1.31806	0.187484	0.524847	STX12	1	ENSG00000129353	4254.56	0.269802	0.156973	1.71879	0.0856532	0.246753	SLC44A2	19
ENSG00000241343	5931.23	-0.218053	0.115117	-1.8942	0.0581991	0.155877	RPL36A	X	ENSG00000145623	59.956	-0.559682	0.424638	-1.31802	0.187497	0.524847	OSMR	5	ENSG00000138785	858.513	-0.193637	0.11266	-1.71877	0.0856561	0.246753	INTS12	4
ENSG00000172059	429.179	-0.285334	0.150683	-1.8936	0.0582783	0.156063	KLF11	2	ENSG00000163558	1239.92	-0.100069	0.0759195	-1.31809	0.187474	0.524847	PRKCI	3	ENSG00000185480	1142.01	-0.280705	0.163304	-1.71891	0.0856299	0.246753	PARPBP	12
ENSG00000146067	1835.43	0.179667	0.0949251	1.89272	0.0583952	0.15635	FAM193B	5	ENSG00000167112	1433.76	-0.123405	0.0936163	-1.3182	0.187437	0.524847	TRUB2	9	ENSG00000197601	3881.88	-0.276053	0.160634	-1.71852	0.085701	0.246841	FAR1	11
ENSG00000133028	1247.61	-0.265096	0.140069	-1.8926	0.0584107	0.156365	SCO1	17	ENSG00000174945	15.2817	0.576467	0.437408	1.31792	0.187532	0.524847	AMZ1	7	ENSG00000184911	38.7063	1.14825	0.668204	1.71842	0.0857209	0.246857	DMRTC1B	X
ENSG00000130449	1673.99	-0.253509	0.133955	-1.89249	0.0584256	0.156379	ZSWIM6	5	ENSG00000248487	513.199	-0.180852	0.137212	-1.31805	0.187489	0.524847	ABHD14A	3	ENSG00000119707	11316	-0.160283	0.0932781	-1.71833	0.0857359	0.246859	RBM25	14
ENSG00000109270	1184.93	0.203129	0.107348	1.89224	0.0584587	0.156415	LAMTOR3	4	ENSG00000146063	2688.37	-0.179713	0.136389	-1.31764	0.187623	0.524935	TRIM41	5	ENSG00000068489	4012.58	-0.318852	0.18558	-1.71814	0.085772	0.246921	PRR11	17
ENSG00000115540	1931.33	-0.339364	0.179339	-1.8923	0.058451	0.156415	MOB4	2	ENSG00000164713	2181.56	0.264352	0.200644	1.31752	0.187665	0.524935	BRI3	7	ENSG00000095059	1740.14	-0.201921	0.117541	-1.71787	0.0858205	0.247019	DHPS	19
ENSG00000179943	1254.55	0.236035	0.12475	1.89206	0.0584829	0.156454	FIZ1	19	ENSG00000198911	12225.1	-0.147151	0.111683	-1.31757	0.187648	0.524935	SREBF2	22	ENSG00000101901	1051.62	0.34074	0.198363	1.71776	0.0858411	0.247037	ALG13	X
ENSG00000113013	6538.01	-0.294827	0.15585	-1.89174	0.0585261	0.156543	HSPA9	5	ENSG00000089847	33.313	-0.372074	0.282466	-1.31723	0.18776	0.524937	ANKRD24	19	ENSG00000253352	6926.15	0.271864	0.158279	1.71763	0.0858643	0.247063	TUG1	22
ENSG00000126759	46.9179	0.71707	0.379072	1.89164	0.0585385	0.15655	CFP	X	ENSG00000159214	357.205	-0.267094	0.202748	-1.31737	0.187714	0.524937	CCDC24	1	ENSG00000122643	961.333	-0.171881	0.100111	-1.7169	0.0859968	0.247403	NT5C3A	7
ENSG00000118514	17.9788	1.09933	0.581297	1.89116	0.0586029	0.156687	ALDH8A1	6	ENSG00000251287	14.1097	-0.539958	0.409915	-1.31724	0.187757	0.524937	ALG1L2	3	ENSG00000120332	113.368	-0.776673	0.452438	-1.71664	0.0860449	0.24742	TNN	1
ENSG00000163032	85.7931	0.615585	0.325515	1.89111	0.0586092	0.156687	VSNL1	2	ENSG00000177192	1280.43	0.230867	0.175306	1.31694	0.187858	0.525035	PUS1	12	ENSG00000144354	2532.12	-0.29838	0.173817	-1.71663	0.086046	0.24742	CDCA7	2
ENSG00000259916	18.9895	-1.09835	0.580831	-1.891	0.058624	0.1567	AQP7B	2	ENSG00000183281	94.805	0.25074	0.190389	1.31699	0.187842	0.525035	PLGLB1	2	ENSG00000162688	829.423	0.276437	0.161028	1.7167	0.0860336	0.24742	AGL	1
ENSG00000085662	4442.62	-0.259358	0.137171	-1.89076	0.0586569	0.156762	AKR1B1	7	ENSG00000075234	1064.74	0.13536	0.1028	1.31673	0.187929	0.525085	TTC38	22	ENSG00000122188	22.5089	0.569958	0.332049	1.71649	0.0860724	0.247455	LAX1	1
ENSG00000215301	11706.2	-0.197553	0.10449	-1.89064	0.0586728	0.156778	DDX3X	X	ENSG00000140403	73.0321	-0.420249	0.319217	-1.3165	0.188006	0.525085	DNAJA4	15	ENSG00000166153	101.931	-0.451862	0.263291	-1.71621	0.0861242	0.247562	DEPDC4	12
ENSG00000063438	115.642	-1.00986	0.534216	-1.89037	0.0587092	0.156849	AHRR	5	ENSG00000150093	8352.41	-0.188564	0.143237	-1.31645	0.188025	0.525085	ITGB1	10	ENSG00000288218	130.375	-0.393727	0.229442	-1.71602	0.0861583	0.247619		10
ENSG00000100413	1645.12	-0.314959	0.166649	-1.88995	0.0587644	0.156944	POLR3H	22	ENSG00000173404	1229.87	-0.368494	0.279941	-1.31633	0.188064	0.525085	INSM1	20	ENSG00000102871	18.1311	-0.777536	0.453161	-1.71581	0.0861974	0.24769	TRADD	16
ENSG00000166135	2499.27	-0.20196	0.106856	-1.89001	0.0587562	0.156944	HIF1AN	10	ENSG00000175756	3296.79	0.298778	0.226948	1.3165	0.188005	0.525085	AURKAIP1	1	ENSG00000185803	657.583	-0.336941	0.196384	-1.71573	0.0862118	0.24769	SLC52A2	8
ENSG00000011007	2078.37	-0.208914	0.110598	-1.88895	0.0588986	0.157229	ELOA	1	ENSG00000255753	36.5288	0.360326	0.273726	1.31638	0.188048	0.525085		12	ENSG00000085433	745.471	-0.256451	0.149514	-1.71522	0.0863041	0.247789	WDR47	1
ENSG00000124787	191.681	-0.377844	0.200027	-1.88897	0.0588964	0.157229	RPP40	6	ENSG00000134138	627.26	-0.576919	0.438486	-1.31571	0.188272	0.525578	MEIS2	15	ENSG00000099840	94.3191	0.502599	0.293004	1.71534	0.0862838	0.247789	IZUMO4	19
ENSG00000203772	70.1542	0.705646	0.373569	1.88893	0.0589007	0.157229	SPRN	10	ENSG00000183605	470.492	0.320821	0.243864	1.31557	0.188318	0.525619	SFXN4	10	ENSG00000115993	778.528	-0.252085	0.14695	-1.71545	0.0862636	0.247789	TRAK2	2
ENSG00000164576	1408.52	0.28129	0.148927	1.88878	0.0589209	0.157256	SAP30L	5	ENSG00000248751	15.4141	0.497113	0.377906	1.31544	0.188361	0.525651		22	ENSG00000146830	2980.19	0.236558	0.137915	1.71524	0.0863008	0.247789	GIGYF1	7
ENSG00000213079	2390.84	-0.18756	0.0993056	-1.88871	0.0589305	0.157256	SCAF8	6	ENSG00000143434	1894.48	-0.203051	0.154386	-1.31522	0.188436	0.525751	SEMA6C	1	ENSG00000113734	423.007	-0.275304	0.160544	-1.71482	0.0863773	0.247958	BNIP1	5
ENSG00000165140	13.5486	1.3734	0.727522	1.88778	0.0590561	0.157565	FBP1	9	ENSG00000148110	1553.51	0.0880226	0.0669298	1.31515	0.18846	0.525751	MFSD14B	9	ENSG00000223519	89.5324	0.442856	0.258293	1.71455	0.0864282	0.248029	KIF28P	1
ENSG00000082213	1018.72	-0.240736	0.127533	-1.88764	0.0590744	0.157588	C5orf22	5	ENSG00000135185	382.692	0.294996	0.22435	1.31489	0.188546	0.525852	TMEM243	7	ENSG00000243554	35.7376	0.511289	0.298209	1.71453	0.0864307	0.248029	CCZ1P1	7
ENSG00000174574	4330.19	-0.208946	0.110727	-1.88705	0.0591539	0.157773	AKIRIN1	1	ENSG00000140374	3025.76	0.139115	0.105803	1.31485	0.188559	0.525852	ETFA	15	ENSG00000185596	73.0354	0.434687	0.253574	1.71424	0.0864848	0.248142	WASH3P	15
ENSG00000053372	1574.14	-0.323962	0.171685	-1.88695	0.0591665	0.157781	MRTO4	1	ENSG00000102053	216.254	0.195786	0.148941	1.31451	0.188673	0.526083	ZC3H12B	X	ENSG00000203724	43.6838	0.686943	0.400806	1.7139	0.0865468	0.248279	C1orf53	1
ENSG00000100302	30.4005	-0.94051	0.498521	-1.8866	0.059214	0.157854	RASD2	22	ENSG00000162231	3147.72	0.237391	0.180625	1.31427	0.188755	0.526222	NXF1	11	ENSG00000111490	122.644	0.517967	0.302255	1.71367	0.0865887	0.248316	TBC1D30	12
ENSG00000125944	6524.69	-0.175556	0.0930643	-1.88639	0.0592418	0.157854	HNRNPR	1	ENSG00000110446	183.304	-0.555778	0.422916	-1.31416	0.188794	0.526243	SLC15A3	11	ENSG00000234500	12.4423	0.738021	0.430656	1.71371	0.0865812	0.248316		7
ENSG00000127022	905.548	-0.413922	0.21942	-1.88644	0.0592359	0.157854	CANX	5	ENSG00000049541	2606.07	0.174675	0.132942	1.31392	0.188872	0.526371	RFC2	7	ENSG00000001036	2578.04	-0.18835	0.109954	-1.713	0.0867129	0.24859	FUCA2	6
ENSG00000167377	400.988	0.330995	0.175454	1.8865	0.0592274	0.157854	ZNF23	16	ENSG00000148411	707.75	-0.339711	0.258565	-1.31383	0.188903	0.526371	NACC2	9	ENSG00000109072	38.5901	0.818764	0.47795	1.71308	0.0866987	0.24859	VTN	17
ENSG00000183060	552.224	0.301864	0.160022	1.88638	0.0592432	0.157854	LYSMD4	15	ENSG00000185049	2988.31	0.104329	0.0794769	1.31269	0.189286	0.527352	NELFA	4	ENSG00000166507	662.523	0.240727	0.140546	1.7128	0.0867496	0.248653	NDST2	10
ENSG00000113575	6023.6	-0.18391	0.0975077	-1.8861	0.0592811	0.157923	PPP2CA	5	ENSG00000120318	1814.07	-0.333	0.253717	-1.31249	0.189356	0.527459	ARAP3	5	ENSG00000084444	714.719	0.26374	0.154052	1.71202	0.0868926	0.248985	FAM234B	12
ENSG00000166794	7260.59	-0.338207	0.179321	-1.88604	0.0592891	0.157923	PPIB	15	ENSG00000077348	742.17	0.240307	0.183148	1.31209	0.189488	0.527475	EXOSC5	19	ENSG00000259845	61.4367	0.436615	0.25503	1.71201	0.0868942	0.248985	HERC2P10	15
ENSG00000068654	3121.22	-0.266849	0.14153	-1.88546	0.0593681	0.158081	POLR1A	2	ENSG00000103043	1951.5	0.289066	0.220264	1.31237	0.189397	0.527475	VAC14	16	ENSG00000163017	522.578	-0.731358	0.427228	-1.71187	0.0869208	0.24902	ACTG2	2
ENSG00000127952	389.823	-0.29525	0.156589	-1.8855	0.0593621	0.158081	STYXL1	7	ENSG00000144824	1329.19	0.25492	0.194261	1.31226	0.189434	0.527475	PHLDB2	3	ENSG00000149257	12522.6	-0.282209	0.164899	-1.71141	0.0870055	0.249221	SERPINH1	11
ENSG00000173846	356.286	0.317195	0.16824	1.88537	0.0593804	0.158087	PLK3	1	ENSG00000156642	1412.66	-0.218764	0.166724	-1.31213	0.189476	0.527475	NPTN	15	ENSG00000125970	7435.7	-0.21547	0.125914	-1.71125	0.0870357	0.249266	RALY	20
ENSG00000196834	37.6254	0.974205	0.516809	1.88504	0.0594247	0.158179	POTEI	2	ENSG00000116106	1880.79	-0.411242	0.31346	-1.31194	0.189539	0.527528	EPHA4	2	ENSG00000113719	4254.82	0.134626	0.0787221	1.71014	0.0872393	0.249682	ERGIC1	5
ENSG00000042753	2321.4	-0.239207	0.126955	-1.88418	0.0595401	0.158447	AP2S1	19	ENSG00000108828	6298.11	-0.17913	0.13657	-1.31164	0.189641	0.527549	VAT1	17	ENSG00000163319	1067.5	-0.343912	0.2011	-1.71015	0.0872375	0.249682	MRPS18C	4
ENSG00000146918	2402.27	-0.226729	0.120335	-1.88415	0.0595452	0.158447	NCAPG2	7	ENSG00000165271	1617.46	0.125395	0.0955989	1.31167	0.18963	0.527549	NOL6	9	ENSG00000174574	5430.4	-0.187047	0.109373	-1.71017	0.0872342	0.249682	AKIRIN1	1
ENSG00000095485	831.516	-0.340183	0.180585	-1.88378	0.0595943	0.158539	CWF19L1	10	ENSG00000275832	693.263	-0.365893	0.278931	-1.31177	0.189598	0.527549	ARHGAP23	17	ENSG00000204869	125.873	0.272352	0.159256	1.71015	0.0872381	0.249682	IGFL4	19
ENSG00000161980	728.738	-0.324933	0.172493	-1.88375	0.0595995	0.158539	POLR3K	16	ENSG00000005075	2742.98	0.224673	0.171529	1.30983	0.190253	0.527776	POLR2J	7	ENSG00000139211	233.445	-0.606816	0.354885	-1.7099	0.0872851	0.249772	AMIGO2	12
ENSG00000101997	785.82	0.220529	0.117133	1.88272	0.0597384	0.158882	CCDC22	X	ENSG00000083093	541.096	0.360827	0.275401	1.31019	0.190133	0.527776	PALB2	16	ENSG00000185737	161.934	0.472634	0.27644	1.70972	0.087318	0.249824	NRG3	10
ENSG00000284946	957.099	0.34093	0.181189	1.88162	0.0598876	0.159252		15	ENSG00000089639	866.561	-0.292506	0.223175	-1.31066	0.189974	0.527776	GMIP	19	ENSG00000155363	1404.4	0.213328	0.124793	1.70945	0.0873676	0.249901	MOV10	1
ENSG00000173226	1288.84	-0.277722	0.147642	-1.88104	0.059966	0.159434	IQCB1	3	ENSG00000099365	406.607	-0.309499	0.236233	-1.31014	0.190148	0.527776	STX1B	16	ENSG00000159593	4271.03	-0.195602	0.114426	-1.70942	0.0873739	0.249901	NAE1	16
ENSG00000113595	485.319	0.253471	0.134773	1.88072	0.0600098	0.159444	TRIM23	5	ENSG00000101460	673.409	-0.41503	0.31691	-1.30962	0.190326	0.527776	MAP1LC3A	20	ENSG00000169439	9265.56	0.473393	0.277011	1.70893	0.0874636	0.250116	SDC2	8
ENSG00000132467	918.226	-0.312314	0.16605	-1.88085	0.0599929	0.159444	UTP3	4	ENSG00000105928	631.997	-0.184574	0.14087	-1.31024	0.190113	0.527776	GSDME	7	ENSG00000213462	716.971	0.327556	0.191689	1.70878	0.0874911	0.250153	ERV3-1	7
ENSG00000164933	487.022	-0.368749	0.196053	-1.88086	0.059991	0.159444	SLC25A32	8	ENSG00000112514	5761.82	0.253337	0.19336	1.31018	0.190133	0.527776	CUTA	6	ENSG00000034510	25283.5	-0.526523	0.308316	-1.70774	0.0876842	0.250539	TMSB10	2
ENSG00000214338	1304.73	0.444973	0.236595	1.88073	0.060008	0.159444	MTCL3	6	ENSG00000122966	2426.75	0.196559	0.150037	1.31008	0.19017	0.527776	CIT	12	ENSG00000135269	1036.53	-0.346119	0.202672	-1.70778	0.087677	0.250539	TES	7
ENSG00000224014	13.5013	1.56068	0.829879	1.88061	0.0600256	0.15946		1	ENSG00000125304	2830.22	-0.10476	0.0799359	-1.31055	0.190011	0.527776	TM9SF2	13	ENSG00000141664	557.632	0.250175	0.146477	1.70796	0.0876446	0.250539	ZCCHC2	18
ENSG00000105402	1938.09	0.213718	0.113659	1.88034	0.0600615	0.159502	NAPA	19	ENSG00000129197	1989.74	0.19046	0.145441	1.30954	0.190353	0.527776	RPAIN	17	ENSG00000228432	54.9164	0.47861	0.280236	1.70788	0.0876584	0.250539	DHFRP2	6
ENSG00000187889	15.237	-1.63607	0.870065	-1.8804	0.0600535	0.159502	FYB2	1	ENSG00000132321	64.8242	-0.493754	0.376592	-1.31111	0.189821	0.527776	IQCA1	2	ENSG00000198108	112.249	0.50433	0.295355	1.70754	0.0877218	0.250605	CHSY3	5
ENSG00000022567	584.904	-0.243328	0.129458	-1.87959	0.0601637	0.159747	SLC45A4	8	ENSG00000132950	366.256	0.164629	0.125643	1.31029	0.190098	0.527776	ZMYM5	13	ENSG00000089902	1417.12	0.269637	0.157992	1.70665	0.087888	0.251038	RCOR1	14
ENSG00000198157	1066.25	0.242834	0.129228	1.87911	0.0602291	0.159894	HMGN5	X	ENSG00000135972	1544.92	0.231474	0.176551	1.31109	0.189826	0.527776	MRPS9	2	ENSG00000272916	206.034	0.348465	0.204205	1.70645	0.0879248	0.251101		10
ENSG00000198723	16.4291	1.14571	0.609803	1.87883	0.0602683	0.159972	SAXO5	19	ENSG00000150316	2347.06	0.210748	0.160934	1.30953	0.190354	0.527776	CWC15	11	ENSG00000113845	2084.87	-0.262913	0.154098	-1.70615	0.0879808	0.251105	TIMMDC1	3
ENSG00000272573	12.1802	-2.03855	1.08601	-1.8771	0.0605037	0.16057	MUSTN1	3	ENSG00000163536	80.0672	-0.729166	0.556796	-1.30957	0.19034	0.527776	SERPINI1	3	ENSG00000162066	738.208	0.309888	0.181622	1.70622	0.0879665	0.251105	AMDHD2	16
ENSG00000103365	2667.44	-0.257604	0.137269	-1.87664	0.060568	0.160714	GGA2	16	ENSG00000164920	4.29074	1.4248	1.08704	1.31072	0.189951	0.527776	OSR2	8	ENSG00000164303	10.933	0.971097	0.569183	1.70613	0.0879847	0.251105	ENPP6	4
ENSG00000144857	4017.63	-0.352153	0.187663	-1.87652	0.0605843	0.16073	BOC	3	ENSG00000165516	1493.3	-0.139869	0.106796	-1.30968	0.190303	0.527776	KLHDC2	14	ENSG00000270533	22.5666	0.618913	0.362759	1.70613	0.0879845	0.251105		21
ENSG00000129226	123.235	0.496032	0.264428	1.87587	0.0606738	0.160941	CD68	17	ENSG00000183150	281.958	0.331896	0.253441	1.30956	0.190345	0.527776	GPR19	12	ENSG00000129187	2491.25	-0.19997	0.117212	-1.70605	0.0879994	0.251106	DCTD	4
ENSG00000120306	232.854	0.431575	0.230277	1.87416	0.0609087	0.161537	CYSTM1	5	ENSG00000186234	8.33964	-0.749058	0.571991	-1.30956	0.190344	0.527776	FAM86MP	4	ENSG00000033627	1889.14	0.21426	0.125634	1.70543	0.0881148	0.251361	ATP6V0A1	17
ENSG00000185522	19.0269	1.1614	0.619735	1.87402	0.0609276	0.161561	LMNTD2	11	ENSG00000269226	432.282	0.275304	0.210223	1.30958	0.190337	0.527776	TMSB15C	X	ENSG00000198042	809.87	-0.252637	0.148139	-1.70541	0.088118	0.251361	MAK16	8
ENSG00000154237	1985.19	-0.410451	0.219038	-1.87388	0.0609475	0.161587	LRRK1	15	ENSG00000004838	262.493	-0.460253	0.351521	-1.30932	0.190427	0.527889	ZMYND10	3	ENSG00000168228	390.456	-0.291861	0.171149	-1.7053	0.0881377	0.251375	ZCCHC4	4
ENSG00000143443	262.692	0.396985	0.211861	1.87379	0.0609588	0.16159	C1orf56	1	ENSG00000239789	645.231	0.232913	0.177912	1.30915	0.190484	0.527962	MRPS17	7	ENSG00000138622	238.324	-0.453179	0.265811	-1.70489	0.0882144	0.251473	HCN4	15
ENSG00000129422	966.542	-0.267803	0.142979	-1.87302	0.0610656	0.161846	MTUS1	8	ENSG00000107554	959.07	-0.191012	0.145928	-1.30894	0.190553	0.528014	DNMBP	10	ENSG00000158077	15.012	0.842599	0.494226	1.70488	0.088216	0.251473	NLRP14	11
ENSG00000149634	29.8416	0.925501	0.494258	1.87251	0.0611367	0.162008	SPATA25	20	ENSG00000153253	272.415	-0.580636	0.443604	-1.30891	0.190566	0.528014	SCN3A	2	ENSG00000185379	651.472	-0.296567	0.17395	-1.7049	0.0882139	0.251473	RAD51D	17
ENSG00000109670	867.175	0.33806	0.180559	1.8723	0.0611654	0.162057	FBXW7	4	ENSG00000166206	935.933	-0.397572	0.303807	-1.30864	0.190658	0.52818	GABRB3	15	ENSG00000165591	23.2405	1.05227	0.617303	1.70462	0.0882653	0.251572	FAAH2	X
ENSG00000166986	5521.37	-0.203286	0.108606	-1.87177	0.0612382	0.162223	MARS1	12	ENSG00000071246	4571.84	-0.271414	0.207431	-1.30845	0.19072	0.528263	VASH1	14	ENSG00000060491	1288.84	-0.316683	0.185808	-1.70436	0.0883138	0.251592	OGFR	20
ENSG00000122824	776.434	0.282312	0.150878	1.87112	0.0613284	0.162435	NUDT10	X	ENSG00000008311	2901.03	0.189613	0.14495	1.30813	0.190829	0.528313	AASS	7	ENSG00000071794	2643.18	0.260978	0.153125	1.70435	0.0883161	0.251592	HLTF	3
ENSG00000130706	3070.46	-0.290701	0.155375	-1.87097	0.0613499	0.162465	ADRM1	20	ENSG00000138376	789.513	0.250244	0.191323	1.30797	0.190884	0.528313	BARD1	2	ENSG00000112701	3352.18	0.232627	0.136482	1.70445	0.0882974	0.251592	SENP6	6
ENSG00000099381	1987.88	-0.223741	0.11961	-1.87058	0.0614029	0.162562	SETD1A	16	ENSG00000169764	2045.11	-0.147378	0.112679	-1.30794	0.190893	0.528313	UGP2	2	ENSG00000163626	845.07	-0.235662	0.138287	-1.70415	0.0883523	0.251653	COX18	4
ENSG00000163633	38.1472	-1.01927	0.544905	-1.87054	0.0614088	0.162562	C4orf36	4	ENSG00000170049	475.207	0.290644	0.222216	1.30793	0.190896	0.528313	KCNAB3	17	ENSG00000124523	717.678	0.212454	0.124719	1.70346	0.0884812	0.251979	SIRT5	6
ENSG00000254901	521.331	0.262174	0.140164	1.87048	0.061417	0.162562	BORCS8	19	ENSG00000257704	674.555	0.364959	0.27903	1.30796	0.190888	0.528313	INAFM1	19	ENSG00000180875	88.1859	-0.692031	0.406405	-1.70281	0.0886033	0.252285	GREM2	1
ENSG00000118971	6179.87	-0.393203	0.210229	-1.87035	0.061435	0.16258	CCND2	12	ENSG00000152454	232.242	0.259424	0.198398	1.3076	0.19101	0.528543	ZNF256	19	ENSG00000049323	2718.94	0.290878	0.170849	1.70254	0.0886535	0.252344	LTBP1	2
ENSG00000285382	110.185	0.482515	0.25799	1.87029	0.0614441	0.16258		20	ENSG00000185386	2244.65	-0.386933	0.295986	-1.30727	0.191121	0.528603	MAPK11	22	ENSG00000183172	446.368	-0.63799	0.374721	-1.70258	0.0886475	0.252344	SMDT1	22
ENSG00000136156	3193.53	-0.347275	0.185703	-1.87005	0.0614767	0.162624	ITM2B	13	ENSG00000198015	2005.56	0.119672	0.0915446	1.30725	0.191127	0.528603	MRPL42	12	ENSG00000115268	13413.8	-0.368615	0.21652	-1.70245	0.088671	0.252352	RPS15	19
ENSG00000138413	7438.42	-0.23421	0.125245	-1.87002	0.0614812	0.162624	IDH1	2	ENSG00000256552	42.8039	-0.43554	0.333141	-1.30737	0.191086	0.528603		12	ENSG00000171723	846.981	-0.343075	0.20158	-1.70193	0.0887682	0.252587	GPHN	14
ENSG00000198168	883.563	0.30349	0.162322	1.86968	0.0615281	0.162721	SVIP	11	ENSG00000068784	665.248	0.128514	0.0983375	1.30686	0.19126	0.528696	SRBD1	2	ENSG00000100767	118.447	-0.575883	0.338441	-1.70158	0.0888349	0.252693	PAPLN	14
ENSG00000160685	148.39	-0.447278	0.239295	-1.86915	0.0616017	0.162889	ZBTB7B	1	ENSG00000136933	904.428	0.232189	0.17768	1.30678	0.191287	0.528696	RABEPK	9	ENSG00000167895	30.4317	0.568953	0.33436	1.70162	0.0888271	0.252693	TMC8	17
ENSG00000159363	2227.21	0.219151	0.117254	1.86903	0.0616193	0.162909	ATP13A2	1	ENSG00000159128	819.498	-0.259853	0.198849	-1.30679	0.191285	0.528696	IFNGR2	21	ENSG00000109424	7.01616	0.976801	0.574145	1.70131	0.0888839	0.252791	UCP1	4
ENSG00000164077	433.173	0.349877	0.18729	1.8681	0.0617486	0.163196	MON1A	3	ENSG00000165416	2045.39	0.168977	0.129299	1.30687	0.191258	0.528696	SUGT1	13	ENSG00000164024	2096.68	-0.227038	0.133456	-1.70122	0.0889022	0.252801	METAP1	4
ENSG00000236287	2648.41	0.174747	0.0935419	1.86811	0.0617464	0.163196	ZBED5	11	ENSG00000149483	704.199	0.23444	0.179435	1.30655	0.191366	0.528812	TMEM138	11	ENSG00000214357	411.445	0.250196	0.147079	1.7011	0.0889237	0.25282	NEURL1B	5
ENSG00000112365	429.691	-0.403559	0.216047	-1.86792	0.0617731	0.163234	ZBTB24	6	ENSG00000175785	34.8252	1.00126	0.766391	1.30647	0.191394	0.528812	PRIMA1	14	ENSG00000119004	980.574	-0.218894	0.128719	-1.70056	0.0890262	0.25306	CYP20A1	2
ENSG00000171517	13.6099	-1.20624	0.645859	-1.86766	0.0618102	0.163305	LPAR3	1	ENSG00000269556	896.994	-0.120464	0.0922119	-1.30638	0.191424	0.528812	TMEM185A	X	ENSG00000198793	3372.5	0.190887	0.112254	1.7005	0.0890373	0.25306	MTOR	1
ENSG00000018408	1234.3	-0.255024	0.136582	-1.86718	0.0618766	0.163446	WWTR1	3	ENSG00000104872	2371.26	0.200928	0.1539	1.30557	0.191698	0.529307	PIH1D1	19	ENSG00000008056	105.085	-0.520756	0.306409	-1.69955	0.0892164	0.253527	SYN1	X
ENSG00000103479	1870.2	0.280318	0.150133	1.86713	0.0618838	0.163446	RBL2	16	ENSG00000116539	1101.61	-0.188938	0.144698	-1.30574	0.19164	0.529307	ASH1L	1	ENSG00000114127	916.948	0.330337	0.194422	1.69907	0.0893057	0.253655	XRN1	3
ENSG00000186193	2078.75	0.221132	0.118444	1.86697	0.0619059	0.163477	SAPCD2	9	ENSG00000167674	7204.1	0.149488	0.114492	1.30566	0.191667	0.529307	HDGFL2	19	ENSG00000116141	1225.44	-0.331072	0.194848	-1.69913	0.0892951	0.253655	MARK1	1
ENSG00000225630	124.334	-0.468081	0.250773	-1.86655	0.0619639	0.163603	MTND2P28	1	ENSG00000089063	3037.17	0.120968	0.0927698	1.30396	0.192247	0.52932	TMEM230	20	ENSG00000171988	2211.24	-0.202012	0.118886	-1.69921	0.0892797	0.253655	JMJD1C	10
ENSG00000175104	561.837	0.253168	0.13568	1.86592	0.0620528	0.163811	TRAF6	11	ENSG00000105258	2019.91	0.292435	0.224223	1.30422	0.192159	0.52932	POLR2I	19	ENSG00000133488	10.4841	0.858678	0.505574	1.69842	0.0894278	0.253918	SEC14L4	22
ENSG00000213024	4866.61	-0.264072	0.141549	-1.86559	0.0620984	0.163904	NUP62	19	ENSG00000105676	2288.81	0.174978	0.134049	1.30533	0.191781	0.52932	ARMC6	19	ENSG00000171759	7.52129	1.26572	0.745201	1.69849	0.0894147	0.253918	PAH	12
ENSG00000172638	637.331	0.552724	0.29639	1.86485	0.0622021	0.164151	EFEMP2	11	ENSG00000109586	1593.11	-0.327559	0.25113	-1.30434	0.192119	0.52932	GALNT7	4	ENSG00000235272	13.5788	-0.843949	0.497207	-1.69738	0.0896252	0.254436	RAMACL	6
ENSG00000005175	1128.19	-0.242219	0.129905	-1.86458	0.0622405	0.164181	RPAP3	12	ENSG00000118707	1988.68	0.237475	0.182059	1.30439	0.192101	0.52932	TGIF2	20	ENSG00000134046	672.224	-0.218161	0.128535	-1.69729	0.0896414	0.254439	MBD2	18
ENSG00000101460	453.543	0.503282	0.269908	1.86464	0.0622314	0.164181	MAP1LC3A	20	ENSG00000127526	1355.19	-0.14166	0.108587	-1.30457	0.192038	0.52932	SLC35E1	19	ENSG00000135931	1561.06	0.172652	0.101727	1.69722	0.0896557	0.254439	ARMC9	2
ENSG00000182117	1029.08	-0.316288	0.169632	-1.86455	0.0622445	0.164181	NOP10	15	ENSG00000130783	12.5165	0.716379	0.549343	1.30407	0.192211	0.52932	CCDC62	12	ENSG00000160124	868.76	-0.261259	0.153987	-1.69662	0.0897681	0.254716	MIX23	3
ENSG00000225400	22.5103	0.967709	0.519045	1.8644	0.0622653	0.164209	RAB28P5	X	ENSG00000138448	1494.97	-0.217809	0.166891	-1.30509	0.191861	0.52932	ITGAV	2	ENSG00000286156	66.9632	0.495358	0.291984	1.69652	0.0897871	0.254728	BMS1P23	2
ENSG00000176771	446.874	-0.628226	0.337007	-1.86414	0.0623025	0.16428	NCKAP5	2	ENSG00000142444	584.805	0.253834	0.194626	1.30421	0.192161	0.52932	TIMM29	19	ENSG00000141644	1986.65	0.212539	0.125304	1.69619	0.0898502	0.254864	MBD1	18
ENSG00000001630	4618.99	0.205963	0.110515	1.86366	0.0623689	0.164375	CYP51A1	7	ENSG00000143318	32.3446	-0.654775	0.502095	-1.30409	0.192204	0.52932	CASQ1	1	ENSG00000136143	1710.12	-0.22233	0.131118	-1.69565	0.0899519	0.255111	SUCLA2	13
ENSG00000146834	2209.01	-0.233239	0.125156	-1.86359	0.0623798	0.164375	MEPCE	7	ENSG00000166169	926.459	-0.148687	0.113977	-1.30453	0.192053	0.52932	POLL	10	ENSG00000033122	204.419	-0.408452	0.240902	-1.69551	0.0899787	0.255145	LRRC7	1
ENSG00000173209	3000.94	0.30451	0.163398	1.86361	0.0623767	0.164375	AHSA2P	2	ENSG00000173275	220.7	-0.260941	0.20009	-1.30412	0.192193	0.52932	ZNF449	X	ENSG00000139187	76.0587	-0.597266	0.352329	-1.6952	0.0900384	0.255272	KLRG1	12
ENSG00000174989	1105.93	-0.230755	0.123809	-1.8638	0.0623494	0.164375	FBXW8	12	ENSG00000177542	2737.55	-0.181053	0.138711	-1.30525	0.191808	0.52932	SLC25A22	11	ENSG00000136870	913.968	0.176947	0.104396	1.69496	0.0900838	0.255359	ZNF189	9
ENSG00000101115	1552.97	-0.611947	0.328419	-1.86331	0.0624186	0.164379	SALL4	20	ENSG00000186472	218.162	-0.495355	0.379715	-1.30454	0.192048	0.52932	PCLO	7	ENSG00000117308	892.098	-0.246958	0.145716	-1.69479	0.0901143	0.255361	GALE	1
ENSG00000129219	913.412	-0.258377	0.138655	-1.86345	0.0623992	0.164379	PLD2	17	ENSG00000187554	7.47501	-0.982344	0.753005	-1.30456	0.192041	0.52932	TLR5	1	ENSG00000230006	6.07002	1.28449	0.757878	1.69485	0.0901038	0.255361	ANKRD36BP2	2
ENSG00000162729	991.02	0.36263	0.194618	1.86329	0.0624221	0.164379	IGSF8	1	ENSG00000206530	299.314	-0.2805	0.214897	-1.30528	0.191799	0.52932	CFAP44	3	ENSG00000065057	694.231	-0.303524	0.179107	-1.69465	0.0901418	0.255397	NTHL1	16
ENSG00000170619	723.585	-0.287279	0.154168	-1.86341	0.0624049	0.164379	COMMD5	8	ENSG00000229358	73.7775	0.343062	0.263067	1.30409	0.192204	0.52932	DPY19L1P1	7	ENSG00000149925	9849.39	-0.216597	0.127841	-1.69428	0.0902125	0.255555	ALDOA	16
ENSG00000160208	2678.99	-0.315995	0.169603	-1.86315	0.062441	0.164399	RRP1B	21	ENSG00000251550	14.2133	0.697419	0.534878	1.30389	0.192273	0.52932		17	ENSG00000147869	11.588	-0.958718	0.565884	-1.69419	0.0902284	0.255558	CER1	9
ENSG00000161956	2709.74	-0.196892	0.105681	-1.86308	0.0624505	0.164399	SENP3	17	ENSG00000198483	37.3011	-0.380374	0.291906	-1.30307	0.192551	0.529998	ANKRD35	1	ENSG00000169031	46.1294	1.01297	0.598014	1.69389	0.0902868	0.255681	COL4A3	2
ENSG00000241489	1096.84	0.551335	0.29599	1.86268	0.0625068	0.16452		X	ENSG00000144560	1984.41	-0.251788	0.193247	-1.30294	0.192596	0.530034	VGLL4	3	ENSG00000108773	1615.65	0.197202	0.116438	1.69362	0.0903369	0.255697	KAT2A	17
ENSG00000164695	27.9746	-0.889499	0.477716	-1.86198	0.0626056	0.164753	CHMP4C	8	ENSG00000130711	44.1837	-1.06998	0.821373	-1.30268	0.192685	0.530051	PRDM12	9	ENSG00000172340	1952.42	-0.240194	0.141815	-1.69371	0.0903213	0.255697	SUCLG2	3
ENSG00000166444	1879.57	-0.28428	0.152712	-1.86154	0.0626677	0.16489	DENND2B	11	ENSG00000166509	7.25904	0.866557	0.66523	1.30264	0.192697	0.530051	CLEC3A	16	ENSG00000259030	37.8758	-0.915374	0.540482	-1.69362	0.0903368	0.255697	FPGT-TNNI3K	1
ENSG00000183479	47.6188	-0.688378	0.369844	-1.86126	0.062707	0.164966	TREX2	X	ENSG00000188158	492.906	0.256919	0.19722	1.3027	0.192676	0.530051	NHS	X	ENSG00000170291	1677.98	-0.27709	0.16365	-1.69319	0.0904195	0.255889	ELP5	17
ENSG00000165309	46.5768	-0.837913	0.450331	-1.86066	0.0627922	0.165163	ARMC3	10	ENSG00000172780	422.066	-0.427624	0.328328	-1.30243	0.19277	0.530165	RAB43	3	ENSG00000087502	1419.33	-0.272409	0.16092	-1.69282	0.0904903	0.256047	ERGIC2	12
ENSG00000154358	1696.57	0.377758	0.20322	1.85887	0.0630459	0.165803	OBSCN	1	ENSG00000230204	5.29507	-2.31419	1.77725	-1.30212	0.192876	0.530369	FTH1P5	6	ENSG00000108679	1222.47	0.368681	0.217837	1.69247	0.090557	0.256193	LGALS3BP	17
ENSG00000164742	597.767	0.50665	0.272708	1.85785	0.06319	0.166154	ADCY1	7	ENSG00000100364	2803.06	-0.152725	0.117312	-1.30188	0.192959	0.530422	KIAA0930	22	ENSG00000105221	3866.2	0.237156	0.140141	1.69227	0.0905951	0.256259	AKT2	19
ENSG00000187860	343.293	0.369274	0.198775	1.85775	0.0632046	0.166165	CCDC157	22	ENSG00000267041	217.331	0.285713	0.219451	1.30194	0.192936	0.530422	ZNF850	19	ENSG00000165678	4763.19	-0.148036	0.0874894	-1.69204	0.0906374	0.256336	GHITM	10
ENSG00000120162	925.248	0.382485	0.205942	1.85725	0.0632763	0.166327	MOB3B	9	ENSG00000240972	15714.2	0.288977	0.222013	1.30162	0.193046	0.530574	MIF	22	ENSG00000124374	474.635	-0.264852	0.156547	-1.69184	0.0906761	0.256404	PAIP2B	2
ENSG00000159674	216.375	-0.96237	0.518357	-1.85658	0.0633714	0.166548	SPON2	4	ENSG00000186205	830.897	-0.172145	0.132269	-1.30148	0.193095	0.53062	MTARC1	1	ENSG00000111639	3931.44	-0.331909	0.196309	-1.69074	0.090886	0.256955	MRPL51	12
ENSG00000160193	515.192	-0.457478	0.246419	-1.85651	0.0633813	0.166548	WDR4	21	ENSG00000238227	2249.43	0.115665	0.0888785	1.30139	0.193126	0.53062	TMEM250	9	ENSG00000131876	2849.58	-0.227221	0.134404	-1.69058	0.0909162	0.256956	SNRPA1	15
ENSG00000082153	11262.2	-0.245791	0.13242	-1.85614	0.0634335	0.166658	BZW1	2	ENSG00000169570	210.491	-0.303704	0.233426	-1.30108	0.193233	0.530826	DTWD2	5	ENSG00000247077	1620.45	-0.263555	0.155894	-1.69061	0.0909113	0.256956	PGAM5	12
ENSG00000121058	1373.75	-0.237882	0.128183	-1.85581	0.0634813	0.166756	COIL	17	ENSG00000100784	213.758	-0.294483	0.226392	-1.30076	0.193339	0.531032	RPS6KA5	14	ENSG00000144843	111.008	0.464083	0.274578	1.69017	0.0909958	0.257139	ADPRH	3
ENSG00000176531	151.515	0.397956	0.214466	1.85557	0.0635153	0.166818	PHLDB3	19	ENSG00000127329	55.9928	-0.724478	0.55725	-1.3001	0.193568	0.531574	PTPRB	12	ENSG00000138771	4491.33	0.245401	0.14524	1.68962	0.0911005	0.25735	SHROOM3	4
ENSG00000120742	3342.78	-0.21836	0.117716	-1.85498	0.0635996	0.167012	SERP1	3	ENSG00000014641	3796.09	0.185831	0.142956	1.29992	0.193629	0.531588	MDH1	2	ENSG00000143742	19822.3	-0.244222	0.14454	-1.68965	0.0910949	0.25735	SRP9	1
ENSG00000089902	1281.7	0.211201	0.113903	1.85423	0.0637068	0.167266	RCOR1	14	ENSG00000141480	2852.75	0.184247	0.14174	1.29989	0.193637	0.531588	ARRB2	17	ENSG00000013288	526.337	0.210433	0.124564	1.68936	0.0911498	0.257447	MAN2B2	4
ENSG00000102606	3186.32	0.194954	0.105156	1.85395	0.0637464	0.167287	ARHGEF7	13	ENSG00000099994	95.3269	-0.57443	0.441973	-1.29969	0.193706	0.531689	SUSD2	22	ENSG00000134755	578.541	0.407155	0.241082	1.68887	0.0912445	0.257626	DSC2	18
ENSG00000164091	6463.72	0.225631	0.121701	1.85399	0.063741	0.167287	WDR82	3	ENSG00000146776	642.306	-0.336934	0.259276	-1.29952	0.193767	0.53177	ATXN7L1	7	ENSG00000136045	1966.64	-0.192742	0.114119	-1.68895	0.0912283	0.257626	PWP1	12
ENSG00000275835	673.489	-0.265085	0.142973	-1.85409	0.0637261	0.167287	TUBGCP5	15	ENSG00000063601	991.645	-0.208676	0.160624	-1.29916	0.193889	0.531783	MTMR1	X	ENSG00000175175	1193.86	-0.392001	0.232119	-1.6888	0.0912581	0.257626	PPM1E	17
ENSG00000163710	46.5402	-0.826122	0.445742	-1.85337	0.06383	0.167479	PCOLCE2	3	ENSG00000138802	943.129	-0.184895	0.142322	-1.29913	0.193899	0.531783	SEC24B	4	ENSG00000160201	7332.07	-0.245341	0.145317	-1.68831	0.091351	0.257719	U2AF1	21
ENSG00000175984	66.0536	-0.678938	0.366402	-1.85299	0.0638842	0.167555	DENND2C	1	ENSG00000173653	1020.41	0.181496	0.1397	1.29918	0.193881	0.531783	RCE1	11	ENSG00000196505	505.544	-0.255979	0.151601	-1.6885	0.0913152	0.257719	GDAP2	1
ENSG00000179163	215.956	0.371104	0.20027	1.85302	0.0638801	0.167555	FUCA1	1	ENSG00000187257	1198.55	0.275778	0.21225	1.29931	0.193838	0.531783	RSBN1L	7	ENSG00000237440	507.492	0.439255	0.260172	1.68832	0.091349	0.257719	ZNF737	19
ENSG00000181035	249.41	0.351025	0.189442	1.85295	0.0638902	0.167555	SLC25A42	19	ENSG00000077713	124.048	-0.186997	0.143961	-1.29894	0.193964	0.531786	SLC25A43	X	ENSG00000280828	61.005	0.591337	0.350252	1.68832	0.0913495	0.257719		7
ENSG00000165832	722.305	-0.317496	0.171436	-1.85198	0.064028	0.167888	TRUB1	10	ENSG00000188710	10.9611	-0.565136	0.435046	-1.29903	0.193935	0.531786	QRFP	9	ENSG00000163636	3631.95	-0.178621	0.105815	-1.68805	0.0914014	0.257819	PSMD6	3
ENSG00000132005	405.656	0.309722	0.167272	1.8516	0.0640826	0.168004	RFX1	19	ENSG00000197768	17.4884	0.565113	0.435104	1.2988	0.194012	0.531831	STPG3	9	ENSG00000072501	7719.83	0.401621	0.237944	1.68789	0.0914332	0.25786	SMC1A	X
ENSG00000141384	80.0632	-0.656351	0.354529	-1.85133	0.0641214	0.168051	TAF4B	18	ENSG00000139514	2095.83	0.261883	0.201676	1.29853	0.194105	0.531912	SLC7A1	13	ENSG00000174165	352.708	0.373665	0.221389	1.68782	0.0914459	0.25786	ZDHHC24	11
ENSG00000174953	2297.98	-0.188963	0.102065	-1.8514	0.0641121	0.168051	DHX36	3	ENSG00000187792	298.224	0.141387	0.108881	1.29855	0.194099	0.531912	ZNF70	22	ENSG00000113790	102.699	0.527628	0.312654	1.68758	0.0914924	0.257949	EHHADH	3
ENSG00000111602	7356.59	-0.244503	0.132094	-1.85098	0.0641721	0.168156	TIMELESS	12	ENSG00000105146	16.1299	0.635986	0.48981	1.29844	0.194138	0.531914	AURKC	19	ENSG00000119203	2918.7	-0.239693	0.1421	-1.68679	0.0916431	0.258331	CPSF3	2
ENSG00000163931	8827.38	-0.329103	0.177837	-1.85059	0.0642282	0.168275	TKT	3	ENSG00000144401	727.43	0.225669	0.173842	1.29813	0.194244	0.532117	METTL21A	2	ENSG00000092439	1395.71	0.267195	0.15842	1.68662	0.0916757	0.258337	TRPM7	15
ENSG00000254685	317.515	-0.359427	0.194245	-1.85038	0.0642592	0.168329	FPGT	1	ENSG00000175662	652.717	-0.332893	0.25646	-1.29803	0.194277	0.53212	TOM1L2	17	ENSG00000164038	299.68	-0.315908	0.18731	-1.68655	0.0916892	0.258337	SLC9B2	4
ENSG00000144485	4187.19	0.276768	0.149584	1.85025	0.0642775	0.168349	HES6	2	ENSG00000127554	1920.4	0.146534	0.112914	1.29774	0.194377	0.532253	GFER	16	ENSG00000175984	80.2592	0.456441	0.270636	1.68655	0.0916901	0.258337	DENND2C	1
ENSG00000101624	346.123	-0.275794	0.149089	-1.84986	0.0643334	0.168468	CEP76	18	ENSG00000132406	746.153	0.155783	0.120045	1.2977	0.194389	0.532253	TMEM128	4	ENSG00000047648	114.362	0.403615	0.239345	1.68633	0.0917316	0.258369	ARHGAP6	X
ENSG00000107719	504.954	-0.327088	0.176867	-1.84935	0.0644074	0.168634	PALD1	10	ENSG00000186300	184.968	-0.245412	0.189128	-1.2976	0.194426	0.532268	ZNF555	19	ENSG00000124116	11.2545	0.947568	0.561902	1.68636	0.0917266	0.258369	WFDC3	20
ENSG00000182575	18.8731	1.23574	0.668449	1.84867	0.0645055	0.168863	NXPH3	17	ENSG00000124795	9488	0.186398	0.143663	1.29747	0.19447	0.5323	DEK	6	ENSG00000039600	14.8715	0.703352	0.417167	1.68602	0.0917921	0.258497	SOX30	5
ENSG00000064652	545.971	-0.366957	0.19851	-1.84855	0.0645226	0.168881	SNX24	5	ENSG00000205002	54.3196	0.445517	0.343427	1.29727	0.194539	0.532314	AARD	8	ENSG00000146416	839.88	0.343444	0.203725	1.68582	0.0918313	0.258565	AIG1	6
ENSG00000164061	906.444	0.431705	0.233565	1.84833	0.0645541	0.168935	BSN	3	ENSG00000241749	55.148	0.446136	0.3439	1.29728	0.194534	0.532314	RPSAP52	12	ENSG00000185262	847.551	-0.3309	0.196317	-1.68554	0.0918852	0.258643	UBALD2	17
ENSG00000187778	2494.92	-0.171499	0.0928012	-1.84802	0.0645989	0.169025	MCRS1	12	ENSG00000105767	4716.78	-0.130819	0.100863	-1.297	0.194632	0.532431	CADM4	19	ENSG00000186522	3511.68	-0.275262	0.16331	-1.68552	0.091889	0.258643	SEPTIN10	2
ENSG00000117448	2661.12	0.197352	0.106806	1.84776	0.0646369	0.169069	AKR1A1	1	ENSG00000175193	1808.2	0.246498	0.190059	1.29696	0.194645	0.532431	PARL	3	ENSG00000122008	1200.47	-0.336311	0.199574	-1.68514	0.0919614	0.258762	POLK	5
ENSG00000175416	1169.16	0.232855	0.126017	1.8478	0.0646308	0.169069	CLTB	5	ENSG00000137814	1093.81	0.150472	0.116039	1.29674	0.19472	0.532548	HAUS2	15	ENSG00000134184	287.357	-0.369071	0.219009	-1.68519	0.0919525	0.258762	GSTM1	1
ENSG00000165209	2186.97	0.20871	0.113019	1.84668	0.0647935	0.169451	STRBP	9	ENSG00000136881	31.9528	0.35044	0.270282	1.29657	0.194779	0.532622	BAAT	9	ENSG00000141030	3265.31	-0.211636	0.125618	-1.68476	0.0920356	0.258928	COPS3	17
ENSG00000100600	891.992	-0.305772	0.16559	-1.84657	0.0648099	0.169463	LGMN	14	ENSG00000117899	2662.2	0.109931	0.0848063	1.29626	0.194885	0.532739	MESD	15	ENSG00000060982	9947.87	-0.302658	0.179682	-1.68441	0.092103	0.259076	BCAT1	12
ENSG00000138336	914.574	-0.348125	0.188532	-1.8465	0.0648193	0.169463	TET1	10	ENSG00000165113	411.754	0.206865	0.159579	1.29632	0.194866	0.532739	GKAP1	9	ENSG00000184371	436.789	0.404893	0.240419	1.68412	0.0921594	0.259192	CSF1	1
ENSG00000185246	1795.08	-0.202349	0.109594	-1.84635	0.0648417	0.169494	PRPF39	14	ENSG00000163623	183.658	1.36085	1.05008	1.29594	0.194995	0.532952	NKX6-1	4	ENSG00000161509	27.8062	0.772796	0.459001	1.68365	0.0922495	0.259403	GRIN2C	17
ENSG00000182220	2081.85	-0.371417	0.201198	-1.84603	0.0648881	0.169587	ATP6AP2	X	ENSG00000102804	4462.11	-0.140947	0.10881	-1.29536	0.195197	0.533417	TSC22D1	13	ENSG00000110619	1061.26	0.394309	0.234237	1.68338	0.0923023	0.259509	CARS1	11
ENSG00000103245	904.255	0.203444	0.110228	1.84567	0.0649405	0.169697	CIAO3	16	ENSG00000100577	891.618	0.230222	0.177781	1.29498	0.195329	0.533656	GSTZ1	14	ENSG00000164975	1958.99	-0.244536	0.145273	-1.68328	0.092321	0.259519	SNAPC3	9
ENSG00000224881	38.4861	0.772361	0.41849	1.84559	0.0649514	0.169697		2	ENSG00000156564	16.9653	-0.890161	0.687462	-1.29485	0.195372	0.533656	LRFN2	6	ENSG00000160539	169.216	-0.336338	0.199843	-1.68301	0.0923723	0.259589	PLPP7	9
ENSG00000162627	915.521	0.447814	0.24267	1.84536	0.0649851	0.169758	SNX7	1	ENSG00000177106	98.0293	-0.349374	0.269862	-1.29464	0.195444	0.533656	EPS8L2	11	ENSG00000177301	143.135	-1.43948	0.855312	-1.68299	0.0923763	0.259589	KCNA2	1
ENSG00000182866	29.7125	-1.38157	0.748711	-1.84526	0.0649994	0.169767	LCK	1	ENSG00000182674	44.9765	-0.82175	0.634702	-1.2947	0.195423	0.533656	KCNB2	8	ENSG00000089009	37445.6	-0.294803	0.175209	-1.68258	0.0924573	0.259775	RPL6	12
ENSG00000130766	296.515	-0.328198	0.177877	-1.84508	0.0650254	0.169807	SESN2	1	ENSG00000197046	10.4348	-0.688074	0.53142	-1.29478	0.195395	0.533656	SIGLEC15	18	ENSG00000144278	186.117	-0.378612	0.225067	-1.68222	0.0925264	0.259894	GALNT13	2
ENSG00000173193	567.222	0.459576	0.24912	1.8448	0.0650671	0.169889	PARP14	3	ENSG00000198060	1897.83	-0.178158	0.137626	-1.29451	0.195489	0.533693	MARCHF5	10	ENSG00000161010	506.313	0.191343	0.113746	1.6822	0.0925299	0.259894	MRNIP	5
ENSG00000171720	2819.47	-0.174941	0.0948353	-1.84468	0.0650834	0.169903	HDAC3	5	ENSG00000055483	1302.92	-0.15293	0.118167	-1.29418	0.195603	0.533753	USP36	17	ENSG00000124659	770.946	-0.256627	0.15258	-1.68192	0.0925846	0.259988	TBCC	6
ENSG00000176845	449.338	-0.462214	0.250646	-1.84409	0.0651697	0.170101	METRNL	17	ENSG00000100591	3169.85	0.13643	0.105415	1.29421	0.195591	0.533753	AHSA1	14	ENSG00000152904	1740.24	-0.187409	0.111429	-1.68187	0.0925937	0.259988	GGPS1	1
ENSG00000051382	360.81	-0.360932	0.19576	-1.84375	0.0652192	0.170202	PIK3CB	3	ENSG00000113141	4502.61	-0.0988651	0.0764069	-1.29393	0.19569	0.533753	IK	5	ENSG00000168286	1119.78	-0.230204	0.136889	-1.68169	0.0926295	0.260046	THAP11	16
ENSG00000184261	50.8123	0.766949	0.416141	1.843	0.0653287	0.17046	KCNK12	2	ENSG00000125266	4202.26	0.345868	0.267272	1.29407	0.195642	0.533753	EFNB2	13	ENSG00000231551	59.8105	0.40234	0.2393	1.68132	0.0927013	0.260163	PDE4DIPP6	1
ENSG00000168297	291.491	0.358041	0.194301	1.84271	0.0653709	0.170543	PXK	3	ENSG00000163141	30.7836	0.454829	0.35152	1.29389	0.195703	0.533753	BNIPL	1	ENSG00000283156	7.70495	1.14423	0.680524	1.68139	0.0926865	0.260163		4
ENSG00000138709	585.283	0.334733	0.181678	1.84245	0.0654088	0.170586	LARP1B	4	ENSG00000230042	34.495	0.327769	0.253277	1.29411	0.195627	0.533753	AK3P3	7	ENSG00000171863	23430.5	-0.491694	0.292529	-1.68084	0.0927948	0.260363	RPS7	2
ENSG00000154380	8537.33	-0.180314	0.097866	-1.84246	0.0654079	0.170586	ENAH	1	ENSG00000138639	88.0586	0.382451	0.29561	1.29377	0.195745	0.533782	ARHGAP24	4	ENSG00000278828	127.655	0.852577	0.507247	1.68079	0.092803	0.260363	H3C10	6
ENSG00000104885	5642.91	0.278989	0.151431	1.84236	0.065423	0.170595	DOT1L	19	ENSG00000111341	49.365	1.69215	1.30811	1.29358	0.195811	0.533873	MGP	12	ENSG00000258989	6.5844	-2.13435	1.27036	-1.68011	0.0929356	0.260693		14
ENSG00000135341	2008.18	-0.255297	0.138583	-1.8422	0.0654462	0.170609	MAP3K7	6	ENSG00000164292	2104.82	0.203981	0.157709	1.2934	0.195873	0.533889	RHOBTB3	5	ENSG00000169306	19.6484	0.818479	0.487245	1.67981	0.0929945	0.260815	IL1RAPL1	X
ENSG00000180902	700.701	0.244585	0.13277	1.84217	0.0654498	0.170609	D2HGDH	2	ENSG00000166557	1212.36	0.219945	0.170055	1.29338	0.19588	0.533889	TMED3	15	ENSG00000184402	1472.42	0.19263	0.114707	1.67932	0.0930905	0.261042	SS18L1	20
ENSG00000119661	740.801	0.347041	0.188395	1.8421	0.065461	0.17061	DNAL1	14	ENSG00000170017	338.436	-0.294719	0.227897	-1.29321	0.195938	0.533957	ALCAM	3	ENSG00000164880	4116.83	0.349001	0.207925	1.6785	0.0932501	0.261362	INTS1	7
ENSG00000197614	19.8693	-1.03808	0.563604	-1.84187	0.0654945	0.17067	MFAP5	12	ENSG00000008869	683.115	-0.258393	0.199848	-1.29295	0.196029	0.534019	HEATR5B	2	ENSG00000197324	1184.55	0.311746	0.185714	1.67864	0.093223	0.261362	LRP10	14
ENSG00000275882	74.5662	0.895675	0.486356	1.8416	0.0655332	0.170743	IKBKGP1	X	ENSG00000130304	676.057	-0.187464	0.145003	-1.29283	0.196069	0.534019	SLC27A1	19	ENSG00000214102	8.40228	-1.1233	0.669206	-1.67856	0.0932375	0.261362	WEE2	7
ENSG00000100359	1933.75	0.210398	0.114283	1.84102	0.0656182	0.170918	SGSM3	22	ENSG00000147852	408.524	-0.26333	0.203688	-1.29281	0.196076	0.534019	VLDLR	9	ENSG00000164180	742.657	-0.227452	0.135531	-1.67823	0.0933014	0.261463	TMEM161B	5
ENSG00000148248	2244.76	-0.268145	0.145656	-1.84095	0.0656294	0.170918	SURF4	9	ENSG00000181690	347.329	0.31209	0.24141	1.29278	0.196088	0.534019	PLAG1	8	ENSG00000063601	975.947	0.256845	0.153054	1.67814	0.0933203	0.261473	MTMR1	X
ENSG00000178623	110.64	0.462188	0.251063	1.84093	0.0656324	0.170918	GPR35	2	ENSG00000259917	26.9046	0.401466	0.310589	1.2926	0.196151	0.534103	HNRNPLP2	15	ENSG00000241635	29.3956	0.551776	0.328937	1.67745	0.0934537	0.261804	UGT1A1	2
ENSG00000103534	14.246	-1.31399	0.713877	-1.84064	0.0656738	0.170998	TMC5	16	ENSG00000213881	8.10303	0.639137	0.494562	1.29233	0.196243	0.534267	NPM1P6	8	ENSG00000043093	1503.42	-0.220418	0.131428	-1.6771	0.093522	0.261838	DCUN1D1	3
ENSG00000104131	2469.01	-0.253051	0.1375	-1.84037	0.0657136	0.171074	EIF3J	15	ENSG00000169918	153.048	-0.199412	0.154348	-1.29196	0.196371	0.534529	OTUD7A	15	ENSG00000163635	829.419	0.297748	0.177536	1.67712	0.0935193	0.261838	ATXN7	3
ENSG00000039123	2690.3	-0.213212	0.115873	-1.84005	0.0657605	0.171168	MTREX	5	ENSG00000143061	1969.57	-0.27129	0.210093	-1.29129	0.196604	0.534727	IGSF3	1	ENSG00000164610	589.397	-0.294658	0.175697	-1.67708	0.0935266	0.261838	RP9	7
ENSG00000011638	429.566	0.307713	0.167253	1.83981	0.0657961	0.171208	LDAF1	16	ENSG00000176986	3449.82	-0.153451	0.118804	-1.29162	0.196487	0.534727	SEC24C	10	ENSG00000229000	7.13283	1.05186	0.627145	1.67721	0.0935006	0.261838	SEPTIN7P8	19
ENSG00000108960	1850.41	-0.337013	0.183179	-1.8398	0.0657973	0.171208	MMD	17	ENSG00000187091	1027.8	0.280144	0.216947	1.2913	0.196598	0.534727	PLCD1	3	ENSG00000125871	1635.01	-0.202552	0.1208	-1.67675	0.0935917	0.261973	MGME1	20
ENSG00000139842	2697.2	-0.197755	0.107518	-1.83927	0.0658755	0.171384	CUL4A	13	ENSG00000198743	827.334	0.333763	0.258467	1.29132	0.196594	0.534727	SLC5A3	21	ENSG00000179889	878.037	0.288231	0.171906	1.67668	0.0936052	0.261973	PDXDC1	16
ENSG00000151575	374.982	0.279601	0.152055	1.83882	0.0659421	0.171501	TEX9	15	ENSG00000223396	22.6509	0.496073	0.384126	1.29143	0.196554	0.534727	RPS10P7	1	ENSG00000112655	3608.73	0.279113	0.166513	1.67623	0.0936939	0.262112	PTK7	6
ENSG00000168040	977.28	-0.269456	0.146538	-1.83882	0.0659422	0.171501	FADD	11	ENSG00000175220	1203.48	-0.170666	0.13218	-1.29116	0.196647	0.534736	ARHGAP1	11	ENSG00000119725	1640.24	-0.198521	0.118434	-1.67622	0.0936959	0.262112	ZNF410	14
ENSG00000134717	2879.57	-0.176241	0.0958689	-1.83835	0.0660101	0.17165	BTF3L4	1	ENSG00000278535	326.255	0.344006	0.266446	1.29109	0.196671	0.534736	DHRS11	17	ENSG00000183454	133.579	1.27386	0.759975	1.67619	0.0937006	0.262112	GRIN2A	16
ENSG00000143367	337.371	-0.35378	0.192489	-1.83792	0.0660736	0.171773	TUFT1	1	ENSG00000174695	3204.45	-0.112493	0.0871454	-1.29086	0.196751	0.534786	TMEM167A	5	ENSG00000163219	19.7927	-0.753747	0.449734	-1.67598	0.0937415	0.262184	ARHGAP25	2
ENSG00000177889	5507.45	-0.253161	0.137745	-1.83789	0.0660789	0.171773	UBE2N	12	ENSG00000177519	314.437	0.666321	0.516186	1.29086	0.196754	0.534786	RPRM	2	ENSG00000127530	73.1349	0.533381	0.318281	1.67582	0.0937741	0.262221	OR7C1	19
ENSG00000073111	9276.08	-0.337363	0.183587	-1.83761	0.0661193	0.17185	MCM2	3	ENSG00000137648	19.3829	-0.475074	0.368087	-1.29066	0.196822	0.534833	TMPRSS4	11	ENSG00000163485	101.818	-0.458447	0.273576	-1.67576	0.0937853	0.262221	ADORA1	1
ENSG00000105011	894.699	-0.271777	0.147915	-1.83739	0.066153	0.171863	ASF1B	19	ENSG00000154898	17.898	0.556306	0.431037	1.29062	0.196835	0.534833	CCDC144CP	17	ENSG00000056972	254.567	-0.555233	0.331389	-1.67547	0.0938414	0.262292	TRAF3IP2	6
ENSG00000106733	86.5558	-0.561928	0.305819	-1.83745	0.0661433	0.171863	NMRK1	9	ENSG00000166913	8917.15	0.237984	0.184414	1.29049	0.19688	0.534868	YWHAB	20	ENSG00000157895	985.273	-0.174959	0.104421	-1.67551	0.0938344	0.262292	C12orf43	12
ENSG00000171303	47.4026	0.648755	0.35309	1.83736	0.0661564	0.171863	KCNK3	2	ENSG00000100711	1232.29	0.144476	0.111994	1.29003	0.19704	0.535216	ZFYVE21	14	ENSG00000066629	1864	0.153006	0.091343	1.67507	0.093921	0.262404	EML1	14
ENSG00000104369	92.131	0.674339	0.367073	1.83707	0.0661994	0.171918	JPH1	8	ENSG00000172409	576.196	0.185972	0.144196	1.28971	0.19715	0.535428	CLP1	11	ENSG00000183049	1117.61	0.25648	0.153119	1.67504	0.0939272	0.262404	CAMK1D	10
ENSG00000140470	20.245	-1.17311	0.638562	-1.8371	0.0661947	0.171918	ADAMTS17	15	ENSG00000005893	1606.26	0.0996869	0.07741	1.28778	0.197823	0.535593	LAMP2	X	ENSG00000266179	499.165	0.354251	0.21147	1.67518	0.093898	0.262404		17
ENSG00000256223	475.198	0.259672	0.141387	1.8366	0.0662689	0.172071	ZNF10	12	ENSG00000072071	4298.68	-0.274451	0.213274	-1.28684	0.198149	0.535593	ADGRL1	19	ENSG00000149182	2880.28	-0.156575	0.0934868	-1.67484	0.0939662	0.26247	ARFGAP2	11
ENSG00000064666	5390.1	-0.42706	0.232573	-1.83624	0.0663221	0.172181	CNN2	19	ENSG00000090530	581.65	-0.515314	0.399663	-1.28937	0.197268	0.535593	P3H2	3	ENSG00000146007	2291.18	-0.248099	0.148142	-1.67474	0.0939856	0.262482	ZMAT2	5
ENSG00000139618	674.594	-0.402382	0.219143	-1.83616	0.0663338	0.172184	BRCA2	13	ENSG00000100441	1871.09	-0.296407	0.23028	-1.28716	0.198038	0.535593	KHNYN	14	ENSG00000101115	1686.74	-0.421294	0.251612	-1.67438	0.0940559	0.262596	SALL4	20
ENSG00000225264	40.9231	0.729104	0.397151	1.83583	0.0663821	0.172281	ZNRF2P2	7	ENSG00000102575	10.1349	0.527041	0.409135	1.28818	0.197682	0.535593	ACP5	19	ENSG00000164182	587.934	-0.260839	0.155783	-1.67438	0.0940569	0.262596	NDUFAF2	5
ENSG00000159882	160.127	0.397306	0.216486	1.83525	0.0664684	0.172477	ZNF230	19	ENSG00000106588	5057.43	0.234563	0.182221	1.28724	0.198011	0.535593	PSMA2	7	ENSG00000136783	764.917	-0.341964	0.204322	-1.67365	0.0942002	0.262953	NIPSNAP3A	9
ENSG00000189164	240.58	0.316222	0.172341	1.83487	0.0665254	0.172597	ZNF527	19	ENSG00000110367	4295.23	-0.0964517	0.0749557	-1.28678	0.19817	0.535593	DDX6	11	ENSG00000183978	2248.64	-0.360258	0.215274	-1.67349	0.0942306	0.262996	COA3	17
ENSG00000100330	1816.88	0.249322	0.13599	1.83338	0.0667457	0.17314	MTMR3	22	ENSG00000123427	106.259	0.260368	0.20212	1.28818	0.197682	0.535593	EEF1AKMT3	12	ENSG00000183914	27.9982	0.65109	0.389121	1.67323	0.0942815	0.263095	DNAH2	17
ENSG00000088826	523.359	0.265191	0.144659	1.83322	0.0667697	0.173174	SMOX	20	ENSG00000130023	230.327	0.238921	0.185309	1.28931	0.19729	0.535593	ERMARD	6	ENSG00000146426	651.302	-0.435353	0.260205	-1.67311	0.0943048	0.263117	TIAM2	6
ENSG00000151611	239.138	0.394143	0.215016	1.83309	0.0667888	0.173196	MMAA	4	ENSG00000135638	150.345	-1.2522	0.972954	-1.28701	0.19809	0.535593	EMX1	2	ENSG00000158711	843.575	0.30318	0.181266	1.67257	0.0944115	0.263372	ELK4	1
ENSG00000180198	2983.48	-0.324835	0.177229	-1.83285	0.0668247	0.173261	RCC1	1	ENSG00000136011	10.4734	0.830274	0.644892	1.28746	0.197933	0.535593	STAB2	12	ENSG00000090097	3218.71	-0.304045	0.181819	-1.67224	0.0944774	0.263471	PCBP4	3
ENSG00000101158	4319.73	0.173245	0.0945324	1.83266	0.0668536	0.173308	NELFCD	20	ENSG00000139291	705.058	-0.140032	0.108824	-1.28678	0.198172	0.535593	TMEM19	12	ENSG00000263465	1107.39	0.19397	0.115994	1.67224	0.0944762	0.263471	SRSF8	11
ENSG00000160877	2887.73	-0.217251	0.118554	-1.83251	0.0668755	0.173336	NACC1	19	ENSG00000141551	6726.86	-0.106602	0.0827507	-1.28823	0.197667	0.535593	CSNK1D	17	ENSG00000102870	2350.85	0.213098	0.12744	1.67214	0.094497	0.263482	ZNF629	16
ENSG00000239779	3984.67	0.290019	0.15827	1.83244	0.0668865	0.173337	WBP1	2	ENSG00000145354	1725.48	0.262363	0.203733	1.28778	0.197823	0.535593	CISD2	4	ENSG00000120690	553.825	-0.288393	0.172508	-1.67177	0.0945699	0.2636	ELF1	13
ENSG00000106100	198.933	-0.450521	0.24587	-1.83235	0.0668991	0.173341	NOD1	7	ENSG00000147100	1477.81	-0.27136	0.210715	-1.28781	0.197813	0.535593	SLC16A2	X	ENSG00000152700	1201.29	-0.272638	0.163083	-1.67177	0.0945698	0.2636	SAR1B	5
ENSG00000061455	20.7951	-1.06939	0.583806	-1.83176	0.0669877	0.173543	PRDM6	5	ENSG00000150991	28790	0.138708	0.107777	1.28699	0.198097	0.535593	UBC	12	ENSG00000110375	8.97164	0.990856	0.592966	1.67102	0.0947186	0.263867	UPK2	11
ENSG00000156711	70.937	0.619592	0.338303	1.83147	0.0670303	0.173614	MAPK13	6	ENSG00000153165	14.1779	0.940433	0.73039	1.28758	0.197893	0.535593	RGPD3	2	ENSG00000162869	560.108	-0.256742	0.153633	-1.67114	0.0946939	0.263867	PPP1R21	2
ENSG00000241484	44.0721	-0.703787	0.384284	-1.83143	0.0670369	0.173614	ARHGAP8	22	ENSG00000167085	7192.06	0.164969	0.128069	1.28813	0.197701	0.535593	PHB1	17	ENSG00000175104	631.842	-0.248339	0.14862	-1.67097	0.0947269	0.263867	TRAF6	11
ENSG00000253250	74.2735	-0.597864	0.326473	-1.83128	0.0670586	0.173642	C8orf88	8	ENSG00000169208	41.1332	0.354216	0.275244	1.28691	0.198124	0.535593	OR10G3	14	ENSG00000188321	483.769	-0.278303	0.166543	-1.67106	0.0947098	0.263867	ZNF559	19
ENSG00000235859	43.8638	0.788885	0.430818	1.83113	0.067081	0.173672		7	ENSG00000169288	1226.31	0.239974	0.186443	1.28712	0.198054	0.535593	MRPL1	4	ENSG00000177144	110.519	-0.39453	0.236156	-1.67063	0.0947944	0.263969	NUDT4B	1
ENSG00000141449	1632.79	-0.578568	0.315985	-1.831	0.0671004	0.173694	GREB1L	18	ENSG00000170893	1606.31	-1.24349	0.965479	-1.28796	0.197761	0.535593	TRH	3	ENSG00000276043	8369.62	-0.290271	0.173741	-1.67071	0.0947799	0.263969	UHRF1	19
ENSG00000146904	43.2881	-0.850711	0.465032	-1.82936	0.0673456	0.1743	EPHA1	7	ENSG00000170955	147.44	-0.434992	0.337598	-1.28849	0.197575	0.535593	CAVIN3	11	ENSG00000111321	30.8404	-0.648095	0.387964	-1.6705	0.0948202	0.263998	LTBR	12
ENSG00000112651	742.719	-0.211151	0.115437	-1.82915	0.0673771	0.174354	MRPL2	6	ENSG00000173171	1644.73	0.2054	0.159438	1.28828	0.197649	0.535593	MTX1	1	ENSG00000106348	757.578	-0.273687	0.163846	-1.67039	0.0948418	0.264016	IMPDH1	7
ENSG00000197355	37.9417	-0.977289	0.534331	-1.829	0.0674003	0.174386	UAP1L1	9	ENSG00000175792	2253.19	0.112691	0.0875271	1.2875	0.19792	0.535593	RUVBL1	3	ENSG00000102081	1954.06	0.200788	0.120262	1.66959	0.0950001	0.264328	FMR1	X
ENSG00000140553	2173.52	-0.341897	0.186944	-1.82887	0.0674189	0.174405	UNC45A	15	ENSG00000184007	4479.57	0.144085	0.111792	1.28888	0.197441	0.535593	PTP4A2	1	ENSG00000154783	83.5176	0.579518	0.347071	1.66974	0.0949709	0.264328	FGD5	3
ENSG00000111087	480.828	0.840809	0.459811	1.8286	0.06746	0.174473	GLI1	12	ENSG00000184194	932.842	-0.24337	0.188872	-1.28854	0.197557	0.535593	GPR173	X	ENSG00000166377	726.021	0.192414	0.115244	1.66962	0.0949949	0.264328	ATP9B	18
ENSG00000114745	1166.72	0.196495	0.107463	1.8285	0.0674753	0.174473	GORASP1	3	ENSG00000196735	49.1142	0.254565	0.197804	1.28696	0.198108	0.535593	HLA-DQA1	6	ENSG00000163029	2288.36	-0.277355	0.166135	-1.66946	0.0950263	0.264358	SMC6	2
ENSG00000157193	2293.85	0.403123	0.220469	1.82848	0.0674776	0.174473	LRP8	1	ENSG00000230373	182.488	-0.398455	0.309619	-1.28692	0.198122	0.535593	GOLGA6L5P	15	ENSG00000073712	2868.99	-0.20048	0.120115	-1.66906	0.0951045	0.264503	FERMT2	14
ENSG00000188818	228.824	0.433444	0.237073	1.82831	0.0675025	0.174509	ZDHHC11	5	ENSG00000237517	102.105	-0.216512	0.16819	-1.28731	0.197986	0.535593	CELSR1P1	22	ENSG00000182117	1231.09	-0.318481	0.190817	-1.66904	0.095109	0.264503	NOP10	15
ENSG00000177674	715.373	-0.377103	0.206328	-1.82769	0.0675966	0.174724	AGTRAP	1	ENSG00000258461	11.92	-0.507918	0.394685	-1.28689	0.198131	0.535593		15	ENSG00000125912	2006.2	-0.245199	0.146941	-1.66869	0.0951788	0.264654	NCLN	19
ENSG00000148303	15425	-0.141726	0.077558	-1.82735	0.0676468	0.174825	RPL7A	9	ENSG00000122778	1929.11	-0.196261	0.152567	-1.28639	0.198307	0.535792	KIAA1549	7	ENSG00000221909	576.147	-0.303104	0.181668	-1.66845	0.0952259	0.264742	FAM200A	7
ENSG00000112877	348.973	-0.278454	0.152488	-1.82607	0.0678392	0.175266	CEP72	5	ENSG00000174327	186.436	0.252545	0.196322	1.28638	0.19831	0.535792	SLC16A13	17	ENSG00000120937	10.4583	1.4416	0.864237	1.66806	0.0953044	0.264918	NPPB	1
ENSG00000136935	738.852	0.232421	0.127275	1.82614	0.0678291	0.175266	GOLGA1	9	ENSG00000143977	5680.15	0.28345	0.220363	1.28629	0.198342	0.535793	SNRPG	2	ENSG00000110080	493.394	-0.210836	0.126464	-1.66716	0.0954834	0.265372	ST3GAL4	11
ENSG00000129255	1753.83	-0.25639	0.140417	-1.82591	0.0678631	0.175271	MPDU1	17	ENSG00000008710	3506.89	-0.225025	0.175057	-1.28544	0.198637	0.535903	PKD1	16	ENSG00000068394	693.718	-0.243023	0.145784	-1.667	0.0955139	0.265414	GPKOW	X
ENSG00000198885	304.291	-0.475418	0.260368	-1.82595	0.0678583	0.175271	ITPRIPL1	2	ENSG00000101190	840.328	0.17528	0.136336	1.28565	0.198566	0.535903	TCFL5	20	ENSG00000106635	1000.33	-0.200705	0.120427	-1.66661	0.0955928	0.265553	BCL7B	7
ENSG00000262664	482.663	-0.407413	0.223249	-1.82493	0.0680116	0.175626	OVCA2	17	ENSG00000131203	10.1647	-0.593417	0.461586	-1.2856	0.198581	0.535903	IDO1	8	ENSG00000147099	821.981	0.228798	0.137287	1.66657	0.0955995	0.265553	HDAC8	X
ENSG00000008283	600.984	0.346255	0.189757	1.82473	0.0680424	0.175661	CYB561	17	ENSG00000134255	529.194	0.191116	0.148678	1.28544	0.198639	0.535903	CEPT1	1	ENSG00000157869	1103.84	-0.224459	0.134688	-1.66652	0.0956101	0.265553	RAB28	4
ENSG00000120798	1149.91	-0.263422	0.144365	-1.8247	0.0680469	0.175661	NR2C1	12	ENSG00000160799	2369.49	0.23991	0.186625	1.28552	0.198611	0.535903	CCDC12	3	ENSG00000100483	421.585	-0.176653	0.106008	-1.66641	0.0956317	0.26557	VCPKMT	14
ENSG00000076248	3440.66	-0.278748	0.152792	-1.82436	0.0680973	0.175762	UNG	12	ENSG00000165238	2508.7	-0.15985	0.124324	-1.28575	0.19853	0.535903	WNK2	9	ENSG00000110881	508.244	-0.395147	0.237143	-1.66628	0.0956577	0.265599	ASIC1	12
ENSG00000163607	819.992	-0.358346	0.196437	-1.82423	0.0681173	0.175785	GTPBP8	3	ENSG00000198780	384.993	-0.404081	0.314349	-1.28545	0.198634	0.535903	FAM169A	5	ENSG00000157637	1883.97	0.254932	0.153036	1.66583	0.0957469	0.265804	SLC38A10	17
ENSG00000176533	487.568	0.408317	0.223951	1.82324	0.0682673	0.176144	GNG7	19	ENSG00000272398	11097.2	0.288033	0.224011	1.2858	0.198512	0.535903	CD24	6	ENSG00000106588	4438.35	-0.247134	0.148373	-1.66563	0.095788	0.265875	PSMA2	7
ENSG00000180229	392.355	0.617223	0.338591	1.82292	0.068316	0.176241	HERC2P3	15	ENSG00000062725	1381.73	-0.259005	0.201585	-1.28484	0.198848	0.536004	APPBP2	17	ENSG00000128607	1585.75	0.205388	0.123328	1.66538	0.095836	0.265906	KLHDC10	7
ENSG00000037637	1155.22	0.190602	0.104564	1.82282	0.0683303	0.176243	FBXO42	1	ENSG00000109927	152.99	-0.303437	0.236125	-1.28507	0.198769	0.536004	TECTA	11	ENSG00000149380	15.0571	-0.985049	0.591501	-1.66534	0.0958455	0.265906	P4HA3	11
ENSG00000136463	717.627	-0.290736	0.159502	-1.82277	0.0683385	0.176243	TACO1	17	ENSG00000136535	1183.43	-1.4921	1.16124	-1.28492	0.198822	0.536004	TBR1	2	ENSG00000149591	7883.02	1.20939	0.726172	1.66543	0.0958262	0.265906	TAGLN	11
ENSG00000165264	1397.39	-0.395273	0.216895	-1.82242	0.0683915	0.176351	NDUFB6	9	ENSG00000160991	2818.82	-0.187954	0.146262	-1.28505	0.198776	0.536004	ORAI2	7	ENSG00000123144	7125.67	-0.311482	0.187061	-1.66513	0.0958861	0.265939	TRIR	19
ENSG00000168000	1813.87	0.183911	0.100932	1.82213	0.0684347	0.176434	BSCL2	11	ENSG00000163319	1032.64	0.250876	0.195249	1.2849	0.198827	0.536004	MRPS18C	4	ENSG00000156384	446.973	-0.276691	0.166168	-1.66512	0.0958885	0.265939	SFR1	10
ENSG00000198492	3820.37	-0.211471	0.116107	-1.82135	0.0685542	0.176713	YTHDF2	1	ENSG00000204196	11.0372	0.503488	0.391886	1.28478	0.198869	0.536004	RPL12P16	2	ENSG00000188986	2854.38	-0.250242	0.150337	-1.66454	0.0960046	0.266186	NELFB	9
ENSG00000262484	33.1291	-0.769943	0.422833	-1.82092	0.0686198	0.176854	CCER2	19	ENSG00000171680	1248.87	-0.317217	0.246945	-1.28456	0.198945	0.536123	PLEKHG5	1	ENSG00000256984	77.922	-0.427231	0.256669	-1.66452	0.0960083	0.266186		12
ENSG00000146109	1162.68	-0.2586	0.142024	-1.82082	0.0686342	0.176863	ABT1	6	ENSG00000104218	833.599	0.291942	0.227345	1.28413	0.199096	0.536441	CSPP1	8	ENSG00000267640	6.47505	1.03956	0.624658	1.6642	0.0960722	0.26632		19
ENSG00000160606	114.125	-0.459182	0.252195	-1.82074	0.0686457	0.176864	TLCD1	17	ENSG00000110697	3934.75	-0.192771	0.150203	-1.2834	0.199351	0.536937	PITPNM1	11	ENSG00000158715	247.112	0.418716	0.251638	1.66396	0.0961207	0.266412	SLC45A3	1
ENSG00000174456	783.104	0.409202	0.22479	1.82038	0.0687014	0.176979	C12orf76	12	ENSG00000172037	5305.14	0.344203	0.268211	1.28333	0.199376	0.536937	LAMB2	3	ENSG00000105204	438.035	0.254813	0.153161	1.6637	0.0961724	0.26647	DYRK1B	19
ENSG00000136193	7241.45	0.205365	0.112864	1.81958	0.068823	0.177263	SCRN1	7	ENSG00000205704	87.263	0.413069	0.321869	1.28334	0.199372	0.536937	SMIM45	22	ENSG00000205581	17519.6	-0.159116	0.0956397	-1.6637	0.0961729	0.26647	HMGN1	21
ENSG00000198843	1938.74	-0.411961	0.226473	-1.81903	0.0689073	0.177452	SELENOT	3	ENSG00000156959	75.2066	-0.520412	0.405548	-1.28323	0.199411	0.536945	LHFPL4	3	ENSG00000153006	1456.23	-0.348152	0.209305	-1.66337	0.0962378	0.266607	SREK1IP1	5
ENSG00000181378	62.2246	0.623712	0.343245	1.8171	0.0692015	0.178181	CFAP65	2	ENSG00000234420	712.064	-0.320411	0.249733	-1.28302	0.199486	0.53706	ZNF37BP	10	ENSG00000122378	4689.66	-0.20071	0.120688	-1.66305	0.0963031	0.266659	PRXL2A	10
ENSG00000205482	22.2562	1.67694	0.922959	1.81692	0.0692289	0.178223	SPDYE18	7	ENSG00000157005	13.1921	0.960598	0.74876	1.28292	0.199521	0.537067	SST	3	ENSG00000167065	285.664	0.303975	0.182777	1.66309	0.0962941	0.266659	DUSP18	22
ENSG00000183520	1200.85	-0.246165	0.13549	-1.81685	0.0692402	0.178223	UTP11	1	ENSG00000130164	3260.19	0.313107	0.244098	1.28271	0.199595	0.5371	LDLR	19	ENSG00000253831	7.28306	1.511	0.908553	1.66308	0.0962963	0.266659	ETV3L	1
ENSG00000265298	18.3456	1.248	0.68698	1.81665	0.0692712	0.178274		17	ENSG00000132386	458.082	-0.274769	0.214211	-1.2827	0.199597	0.5371	SERPINF1	17	ENSG00000266074	3676.42	0.566899	0.34105	1.66221	0.09647	0.267078	BAHCC1	17
ENSG00000115963	3371.39	-0.291563	0.160513	-1.81644	0.0693028	0.178327	RND3	2	ENSG00000106853	1354.42	-0.237796	0.185439	-1.28234	0.199723	0.537124	PTGR1	9	ENSG00000141385	2002.94	0.233397	0.140461	1.66166	0.0965815	0.267344	AFG3L2	18
ENSG00000197816	223.609	0.458325	0.25235	1.81623	0.0693353	0.178382	CCDC180	9	ENSG00000168237	445.174	-0.401812	0.313347	-1.28232	0.199729	0.537124	GLYCTK	3	ENSG00000147813	173.259	0.403932	0.243151	1.66124	0.0966655	0.267499	NAPRT	8
ENSG00000103876	343.832	-0.377879	0.208068	-1.81613	0.0693504	0.178392	FAH	15	ENSG00000184984	7.56848	0.730891	0.569929	1.28242	0.199694	0.537124	CHRM5	15	ENSG00000204592	132.971	0.591588	0.356116	1.66122	0.0966684	0.267499	HLA-E	6
ENSG00000136048	127.475	-0.488924	0.269277	-1.81569	0.0694175	0.178536	DRAM1	12	ENSG00000240388	18.3456	0.427783	0.333603	1.28231	0.199734	0.537124		5	ENSG00000198026	833.832	0.190188	0.114515	1.66082	0.0967502	0.267682	ZNF335	20
ENSG00000198252	597.335	-0.276323	0.152193	-1.81561	0.0694298	0.178539	STYX	14	ENSG00000100380	9744.83	0.162136	0.126473	1.28199	0.199848	0.537342	ST13	22	ENSG00000197594	198.658	-0.371339	0.223601	-1.66072	0.0967689	0.267691	ENPP1	6
ENSG00000006283	322.584	-0.693905	0.382388	-1.81466	0.0695757	0.178857	CACNA1G	17	ENSG00000219200	2206.09	0.2792	0.217813	1.28183	0.199901	0.5374	RNASEK	17	ENSG00000166529	512.007	-0.208514	0.125605	-1.66007	0.0969008	0.268012	ZSCAN21	7
ENSG00000136536	2836.61	-0.214361	0.11813	-1.81461	0.0695836	0.178857	MARCHF7	2	ENSG00000129173	350.083	-0.320748	0.250383	-1.28103	0.200184	0.537977	E2F8	11	ENSG00000104299	670.004	-0.258073	0.15547	-1.65995	0.0969237	0.268032	INTS9	8
ENSG00000144711	2818.43	0.25296	0.139405	1.81456	0.0695909	0.178857	IQSEC1	3	ENSG00000158158	475.336	-0.201897	0.157627	-1.28085	0.200245	0.537977	CNNM4	2	ENSG00000082269	1171.26	0.257988	0.155458	1.65953	0.0970088	0.268196	FAM135A	6
ENSG00000164509	16.914	-1.22328	0.674163	-1.81452	0.0695984	0.178857	IL31RA	5	ENSG00000249853	28.7138	-0.629647	0.491534	-1.28099	0.200199	0.537977	HS3ST5	6	ENSG00000112742	2557.64	-0.288327	0.173743	-1.65951	0.0970139	0.268196	TTK	6
ENSG00000100714	3533.59	-0.268334	0.147954	-1.81363	0.0697344	0.179178	MTHFD1	14	ENSG00000269891	12.1633	-0.603624	0.471265	-1.28086	0.200243	0.537977	ARHGAP19-SLIT1	10	ENSG00000048471	625.967	0.274264	0.165313	1.65906	0.0971035	0.268209	SNX29	16
ENSG00000154240	522.277	-0.337124	0.185915	-1.81333	0.0697814	0.179241	CEP112	17	ENSG00000139629	20.1194	-0.748869	0.584797	-1.28056	0.200348	0.538088	GALNT6	12	ENSG00000061794	1729.34	-0.268136	0.161638	-1.65886	0.0971436	0.268209	MRPS35	12
ENSG00000213676	953.255	0.385695	0.212699	1.81334	0.069779	0.179241	ATF6B	6	ENSG00000173436	3101.03	0.273234	0.213372	1.28055	0.200351	0.538088	MICOS10	1	ENSG00000080824	57144.6	-0.277502	0.167272	-1.65899	0.0971175	0.268209	HSP90AA1	14
ENSG00000165118	14.8357	-1.38961	0.766404	-1.81315	0.0698084	0.179281	QNG1	9	ENSG00000028310	3130.84	0.17184	0.134227	1.28022	0.200467	0.538216	BRD9	5	ENSG00000107679	950.953	0.257793	0.155369	1.65924	0.0970684	0.268209	PLEKHA1	10
ENSG00000274944	22.9669	1.32321	0.729818	1.81307	0.0698205	0.179284		1	ENSG00000151366	6958.76	0.32246	0.251894	1.28014	0.200495	0.538216	NDUFC2	11	ENSG00000108010	3928.55	-0.305846	0.184347	-1.65907	0.0971008	0.268209	GLRX3	10
ENSG00000162836	450.866	0.260781	0.143855	1.81281	0.0698615	0.17936	ACP6	1	ENSG00000163219	9.46975	-0.592731	0.463011	-1.28017	0.200487	0.538216	ARHGAP25	2	ENSG00000164022	1831.67	-0.141786	0.0854707	-1.65889	0.0971389	0.268209	AIMP1	4
ENSG00000125611	777.915	-0.309013	0.170476	-1.81265	0.0698862	0.179395	CHCHD5	2	ENSG00000112655	4362.29	0.177043	0.138347	1.2797	0.200651	0.538549	PTK7	6	ENSG00000185105	11.9171	0.924468	0.557175	1.65921	0.0970741	0.268209	MYADML2	17
ENSG00000243335	1255.01	0.268257	0.148009	1.81244	0.0699189	0.17945	KCTD7	7	ENSG00000126088	1879.09	0.16623	0.129945	1.27923	0.200815	0.538903	UROD	1	ENSG00000196924	36764.4	0.336781	0.202985	1.65915	0.0970863	0.268209	FLNA	X
ENSG00000112763	925.938	0.219991	0.121411	1.81195	0.069994	0.179614	BTN2A1	6	ENSG00000141258	2817.14	-0.160883	0.125793	-1.27896	0.200912	0.538904	SGSM2	17	ENSG00000122958	4278.08	-0.315206	0.190055	-1.6585	0.0972176	0.268327	VPS26A	10
ENSG00000102580	737.031	-0.326533	0.180229	-1.81176	0.0700229	0.179659	DNAJC3	13	ENSG00000243199	64.9112	0.334394	0.261439	1.27905	0.20088	0.538904	RPL6P10	4	ENSG00000185291	133.767	0.495344	0.298668	1.65851	0.0972145	0.268327	IL3RA	X
ENSG00000134709	156.575	-0.490982	0.27108	-1.8112	0.0701092	0.179835	HOOK1	1	ENSG00000286219	190.098	0.283747	0.221845	1.27903	0.200887	0.538904	NOTCH2NLC	1	ENSG00000112651	746.794	-0.294695	0.17773	-1.65811	0.0972956	0.2685	MRPL2	6
ENSG00000185129	426.783	0.268039	0.147992	1.81117	0.070114	0.179835	PURA	5	ENSG00000076924	2841.19	0.1249	0.0976794	1.27867	0.201013	0.539007	XAB2	19	ENSG00000146109	1109.39	-0.210659	0.127076	-1.65774	0.0973708	0.268664	ABT1	6
ENSG00000157500	1267.42	0.221762	0.122447	1.81109	0.0701276	0.179841	APPL1	3	ENSG00000126107	1036.38	-0.155181	0.121379	-1.27848	0.20108	0.539007	HECTD3	1	ENSG00000067141	6286.52	0.327729	0.197734	1.65742	0.0974337	0.268771	NEO1	15
ENSG00000090263	945.439	-0.372858	0.205992	-1.81006	0.0702863	0.180219	MRPS33	7	ENSG00000146360	9.47642	-1.39102	1.08798	-1.27854	0.20106	0.539007	GPR6	6	ENSG00000166233	2517.17	0.199677	0.120477	1.65739	0.0974407	0.268771	ARIH1	15
ENSG00000104611	52.1536	-0.774733	0.428059	-1.80987	0.0703153	0.180265	SH2D4A	8	ENSG00000171722	14.5713	-0.9171	0.71733	-1.27849	0.201076	0.539007	SPATA46	1	ENSG00000185246	2478.7	-0.285226	0.172102	-1.65731	0.0974567	0.268772	PRPF39	14
ENSG00000197238	236.845	-0.774937	0.428223	-1.80966	0.0703488	0.180322	H4C11	6	ENSG00000063180	1328	0.21494	0.1682	1.27788	0.20129	0.539485	CA11	19	ENSG00000078699	1310.61	-0.305056	0.184119	-1.65684	0.097552	0.268905	CBFA2T2	20
ENSG00000166333	3689.04	-0.353823	0.195646	-1.80849	0.0705308	0.180752	ILK	11	ENSG00000076003	6476.49	0.206868	0.161897	1.27778	0.201329	0.539501	MCM6	2	ENSG00000153214	378.265	-0.234538	0.141547	-1.65696	0.0975276	0.268905	TMEM87B	2
ENSG00000205090	155.559	0.530943	0.293593	1.80843	0.0705392	0.180752	TMEM240	1	ENSG00000105223	10589.4	-0.152038	0.119052	-1.27707	0.201577	0.539734	PLD3	19	ENSG00000183336	338.845	-0.428564	0.258655	-1.6569	0.0975403	0.268905	BOLA2	16
ENSG00000108784	534.94	-0.286026	0.158284	-1.80704	0.0707568	0.18128	NAGLU	17	ENSG00000120451	1698.46	-0.410069	0.321078	-1.27716	0.201545	0.539734	SNX19	11	ENSG00000126254	2799.8	-0.298566	0.180226	-1.65662	0.0975972	0.268987	RBM42	19
ENSG00000055130	2974.42	-0.190963	0.105692	-1.80679	0.0707955	0.181321	CUL1	7	ENSG00000145248	130.763	-0.50109	0.392295	-1.27733	0.201485	0.539734	SLC10A4	4	ENSG00000070081	1547.08	-0.251028	0.151546	-1.65644	0.0976321	0.268997	NUCB2	11
ENSG00000124067	834.158	-0.289708	0.16034	-1.80684	0.0707875	0.181321	SLC12A4	16	ENSG00000163734	12.8577	0.530623	0.415458	1.2772	0.201532	0.539734	CXCL3	4	ENSG00000269955	710.399	-0.370314	0.223552	-1.6565	0.0976215	0.268997	FMC1-LUC7L2	7
ENSG00000155100	617.664	-0.288278	0.159568	-1.80661	0.0708227	0.181362	OTUD6B	8	ENSG00000185627	4617.73	0.252181	0.19745	1.27719	0.201536	0.539734	PSMD13	11	ENSG00000175482	211.062	-0.470752	0.284244	-1.65615	0.0976906	0.269028	POLD4	11
ENSG00000171067	833.642	-0.330471	0.182942	-1.80642	0.0708521	0.181408	C11orf24	11	ENSG00000094661	37.1953	0.382548	0.299724	1.27633	0.201838	0.540088	OR1I1	19	ENSG00000229180	121.368	0.281943	0.170232	1.65623	0.0976752	0.269028	RABGEF1P1	7
ENSG00000143578	355.229	0.336896	0.1866	1.80545	0.0710044	0.181769	CREB3L4	1	ENSG00000159055	2225.61	0.22177	0.173754	1.27635	0.201833	0.540088	MIS18A	21	ENSG00000248919	151.206	0.379269	0.228997	1.65622	0.0976773	0.269028	ATP5MF-PTCD1	7
ENSG00000197912	4038.38	-0.22412	0.124152	-1.80521	0.0710413	0.181834	SPG7	16	ENSG00000183258	3389.76	0.176375	0.138177	1.27645	0.201797	0.540088	DDX41	5	ENSG00000231084	9.11651	-0.87828	0.530518	-1.65551	0.0978202	0.269342	RPL22P24	1
ENSG00000157184	738.521	-0.223795	0.123997	-1.80484	0.0711	0.181897	CPT2	1	ENSG00000196123	2495.1	-0.29155	0.228428	-1.27633	0.201838	0.540088	MATCAP1	16	ENSG00000172465	399.778	0.361926	0.218653	1.65525	0.0978738	0.269447	TCEAL1	X
ENSG00000187595	87.0291	-0.785544	0.435235	-1.80487	0.0710944	0.181897	ZNF385C	17	ENSG00000065989	102.578	-0.207451	0.162595	-1.27588	0.201998	0.540343	PDE4A	19	ENSG00000102804	4917.88	0.145233	0.0877687	1.65473	0.0979803	0.269697	TSC22D1	13
ENSG00000188452	16.7931	1.39354	0.772055	1.80498	0.071078	0.181897	CERKL	2	ENSG00000137275	737.514	-0.162923	0.127687	-1.27596	0.20197	0.540343	RIPK1	6	ENSG00000123999	19.8209	0.631613	0.381762	1.65447	0.0980327	0.269798	INHA	2
ENSG00000109832	106.069	0.555878	0.308041	1.80456	0.0711433	0.181979	DDX25	11	ENSG00000173875	494.963	0.294143	0.230568	1.27573	0.202049	0.540393	ZNF791	19	ENSG00000117407	28.6568	-0.598156	0.361653	-1.65395	0.0981379	0.270044	ARTN	1
ENSG00000127419	468.548	0.384752	0.213221	1.80447	0.0711569	0.181985	TMEM175	4	ENSG00000099875	3207.48	-0.178331	0.139829	-1.27535	0.202185	0.540583	MKNK2	19	ENSG00000153902	55.5068	-0.540092	0.326627	-1.65354	0.0982205	0.270142	LGI4	19
ENSG00000078124	761.367	0.259537	0.14387	1.80396	0.0712375	0.182162	ACER3	11	ENSG00000178927	1798.68	0.301589	0.236461	1.27543	0.202158	0.540583	CYBC1	17	ENSG00000154553	130.315	-0.643422	0.389082	-1.65369	0.0981899	0.270142	PDLIM3	4
ENSG00000145781	811.732	-0.318814	0.176752	-1.80373	0.071273	0.182194	COMMD10	5	ENSG00000125812	649.774	-0.323271	0.253523	-1.27512	0.202268	0.540719	GZF1	20	ENSG00000176165	849.878	1.25207	0.757187	1.65359	0.0982118	0.270142	FOXG1	14
ENSG00000198912	1144.05	-0.230443	0.127757	-1.80377	0.0712681	0.182194	C1orf174	1	ENSG00000005194	2828.7	0.0993949	0.078079	1.273	0.203016	0.540845	CIAPIN1	16	ENSG00000175344	661.556	-0.434042	0.262529	-1.65331	0.0982684	0.27023	CHRNA7	15
ENSG00000123427	105.9	-0.482213	0.26737	-1.80354	0.0713029	0.182241	EEF1AKMT3	12	ENSG00000087253	257.104	-0.240669	0.189044	-1.27308	0.202989	0.540845	LPCAT2	16	ENSG00000104904	12241.3	-0.289758	0.175307	-1.65285	0.0983606	0.270441	OAZ1	19
ENSG00000100196	117.205	-0.583702	0.323698	-1.80323	0.0713516	0.182259	KDELR3	22	ENSG00000089280	41471.1	0.2061	0.161911	1.27292	0.203045	0.540845	FUS	16	ENSG00000111752	4790.31	0.212599	0.128673	1.65225	0.0984838	0.270615	PHC1	12
ENSG00000108424	15057.1	-0.284104	0.157568	-1.80306	0.0713782	0.182259	KPNB1	17	ENSG00000102316	9695.94	-0.221283	0.173807	-1.27316	0.202962	0.540845	MAGED2	X	ENSG00000166900	225.324	0.557299	0.337293	1.65227	0.0984794	0.270615	STX3	11
ENSG00000116586	802.288	0.281268	0.155981	1.80322	0.0713539	0.182259	LAMTOR2	1	ENSG00000104142	1233.49	-0.13413	0.105355	-1.27312	0.202975	0.540845	VPS18	15	ENSG00000174177	514.259	-0.238748	0.144499	-1.65225	0.0984842	0.270615	CTU2	16
ENSG00000136153	175.447	0.583626	0.323621	1.80343	0.0713214	0.182259	LMO7	13	ENSG00000109046	6504.61	-0.221575	0.173843	-1.27457	0.202461	0.540845	WSB1	17	ENSG00000232862	9.57508	0.925525	0.560166	1.65223	0.0984872	0.270615		1
ENSG00000196636	554.86	-0.325859	0.180724	-1.80308	0.0713762	0.182259	SDHAF3	7	ENSG00000118922	836.617	-0.216591	0.170161	-1.27286	0.203067	0.540845	KLF12	13	ENSG00000056736	253.753	-0.308003	0.186463	-1.65182	0.0985708	0.270695	IL17RB	3
ENSG00000265790	55.4904	-0.652404	0.361819	-1.80312	0.0713692	0.182259	RNASEH1P1	17	ENSG00000127948	4195.95	0.298246	0.234186	1.27354	0.202825	0.540845	POR	7	ENSG00000078304	3741.55	-0.186418	0.112862	-1.65174	0.0985867	0.270695	PPP2R5C	14
ENSG00000174720	2333.31	-0.219804	0.121926	-1.80277	0.071424	0.182347	LARP7	4	ENSG00000148814	796.997	-0.244928	0.192337	-1.27343	0.202864	0.540845	LRRC27	10	ENSG00000118508	414.067	-0.421548	0.255235	-1.6516	0.0986153	0.270695	RAB32	6
ENSG00000196821	2250.93	-0.225142	0.124929	-1.80216	0.0715198	0.182562	ILRUN	6	ENSG00000150667	157.184	0.231133	0.181381	1.2743	0.202558	0.540845	FSIP1	15	ENSG00000143793	1509.51	0.311368	0.188513	1.6517	0.0985954	0.270695	C1orf35	1
ENSG00000135636	267.532	-1.55736	0.864245	-1.80199	0.0715465	0.182601	DYSF	2	ENSG00000162032	1427.21	-0.183937	0.144515	-1.27279	0.203092	0.540845	SPSB3	16	ENSG00000152495	1011.15	0.488412	0.295665	1.65191	0.0985529	0.270695	CAMK4	5
ENSG00000154127	374.736	-0.408788	0.226893	-1.80168	0.0715958	0.182698	UBASH3B	11	ENSG00000164066	1496.56	0.244511	0.191885	1.27426	0.202572	0.540845	INTU	4	ENSG00000165732	4612.12	-0.207328	0.125541	-1.65147	0.0986422	0.270695	DDX21	10
ENSG00000161929	72.2465	0.563825	0.313061	1.801	0.0717022	0.182932	SCIMP	17	ENSG00000181019	1523.75	0.348121	0.273378	1.27341	0.202874	0.540845	NQO1	16	ENSG00000184900	4640.08	0.195445	0.118343	1.65152	0.0986328	0.270695	SUMO3	21
ENSG00000162300	920.762	-0.319011	0.177134	-1.80095	0.0717103	0.182932	ZFPL1	11	ENSG00000183655	1224.38	0.182805	0.143408	1.27472	0.20241	0.540845	KLHL25	15	ENSG00000187736	864.527	-0.163759	0.0991518	-1.6516	0.0986155	0.270695	NHEJ1	2
ENSG00000183765	765.53	-0.257059	0.142758	-1.80066	0.0717563	0.18302	CHEK2	22	ENSG00000184619	642.264	-0.183825	0.144379	-1.27321	0.202943	0.540845	KRBA2	17	ENSG00000127957	33.4915	0.440781	0.266925	1.65133	0.098671	0.270731	PMS2P3	7
ENSG00000154783	77.4833	-0.878129	0.487739	-1.80041	0.0717963	0.183092	FGD5	3	ENSG00000196267	120.254	0.270198	0.212187	1.2734	0.202878	0.540845	ZNF836	19	ENSG00000215475	47.3864	0.55515	0.336212	1.65119	0.0986996	0.270767	SIAH3	13
ENSG00000225872	76.5235	0.551376	0.306346	1.79985	0.0718843	0.183259	TEX14BP	19	ENSG00000197608	258.697	-0.263853	0.207011	-1.27459	0.202455	0.540845	ZNF841	19	ENSG00000107949	3234.52	-0.199538	0.120916	-1.65022	0.0988973	0.271222	BCCIP	10
ENSG00000255073	45.4912	-0.841861	0.467725	-1.7999	0.0718757	0.183259	ZFP91-CNTF	11	ENSG00000205592	16.3712	0.482013	0.37812	1.27476	0.202393	0.540845	MUC19	12	ENSG00000267127	45.8068	-0.518837	0.314399	-1.65025	0.0988921	0.271222		18
ENSG00000160191	963.926	0.229526	0.127545	1.79957	0.071929	0.183343	PDE9A	21	ENSG00000232815	30.3842	-0.535517	0.420279	-1.27419	0.202595	0.540845	DUX4L50	9	ENSG00000111707	2394.51	-0.164495	0.0996988	-1.64992	0.09896	0.271351	SUDS3	12
ENSG00000177606	2264.12	0.367019	0.203981	1.79928	0.0719745	0.18343	JUN	1	ENSG00000241878	1025.5	-0.234586	0.184238	-1.27327	0.202921	0.540845	PISD	22	ENSG00000132466	3859.99	0.212271	0.128709	1.64923	0.0991005	0.271693	ANKRD17	4
ENSG00000197808	214.554	0.406602	0.226031	1.79888	0.0720382	0.183563	ZNF461	19	ENSG00000247627	20.8404	0.428106	0.336038	1.27398	0.20267	0.540845	MTND4P12	5	ENSG00000092978	832.095	0.203825	0.123607	1.64898	0.0991515	0.27179	GPATCH2	1
ENSG00000081181	345.972	0.577206	0.320942	1.79848	0.0721017	0.183696	ARG2	14	ENSG00000250312	276.944	-0.153781	0.120792	-1.2731	0.202981	0.540845	ZNF718	4	ENSG00000175221	1780.99	-0.174797	0.10601	-1.64887	0.0991747	0.27181	MED16	19
ENSG00000167740	606.584	0.264469	0.147092	1.79798	0.0721797	0.183865	CYB5D2	17	ENSG00000256663	36.8964	-0.753555	0.591384	-1.27422	0.202584	0.540845		12	ENSG00000163545	1147.74	0.360287	0.218549	1.64854	0.0992417	0.27195	NUAK2	1
ENSG00000104219	868.648	0.246223	0.136991	1.79737	0.0722774	0.184085	ZDHHC2	8	ENSG00000286132	122.083	0.335504	0.263409	1.2737	0.20277	0.540845		19	ENSG00000020426	660.57	-0.262237	0.159109	-1.64816	0.0993202	0.272035	MNAT1	14
ENSG00000188580	167.976	-0.511291	0.284525	-1.797	0.0723357	0.184204	NKAIN2	6	ENSG00000117395	3116.93	0.168379	0.132317	1.27254	0.203182	0.540893	EBNA1BP2	1	ENSG00000165283	5266.24	-0.3204	0.194391	-1.64822	0.0993069	0.272035	STOML2	9
ENSG00000137878	12.0224	-1.35776	0.756148	-1.79562	0.0725546	0.184732	GCOM1	15	ENSG00000122824	789.658	-0.170582	0.134056	-1.27246	0.203209	0.540893	NUDT10	X	ENSG00000275713	237.308	-0.403779	0.244978	-1.64822	0.0993069	0.272035	H2BC9	6
ENSG00000171109	1226.57	-0.212144	0.118154	-1.79548	0.072577	0.184759	MFN1	3	ENSG00000162378	824.968	-0.135394	0.106416	-1.2723	0.203266	0.540893	ZYG11B	1	ENSG00000183273	23.5113	0.809924	0.491459	1.648	0.0993532	0.272082	CCDC60	12
ENSG00000119318	7450.49	-0.202751	0.112932	-1.79534	0.0725989	0.184786	RAD23B	9	ENSG00000164687	3281.15	0.326718	0.256758	1.27247	0.203205	0.540893	FABP5	8	ENSG00000161955	117.256	0.320591	0.194569	1.6477	0.0994151	0.272208	TNFSF13	17
ENSG00000163428	805.832	-0.354844	0.197658	-1.79524	0.0726148	0.184797	LRRC58	3	ENSG00000197558	142.773	-0.432932	0.340279	-1.27229	0.203272	0.540893	SSPOP	7	ENSG00000218690	9.60732	-0.864272	0.524572	-1.64758	0.0994394	0.272232	H2AC10P	6
ENSG00000176422	448.979	-0.244773	0.136388	-1.79469	0.0727038	0.184994	SPRYD4	12	ENSG00000012061	3087.21	0.223914	0.17613	1.2713	0.203622	0.540904	ERCC1	19	ENSG00000112996	1163.67	-0.177984	0.108041	-1.64738	0.099479	0.272297	MRPS30	5
ENSG00000147548	4179.31	0.22297	0.124258	1.79441	0.0727473	0.185075	NSD3	8	ENSG00000090857	1976.32	0.210534	0.165609	1.27127	0.203632	0.540904	PDPR	16	ENSG00000012983	1939.69	-0.296707	0.180202	-1.64652	0.0996557	0.272737	MAP4K5	14
ENSG00000158427	576.737	0.292321	0.162919	1.79427	0.0727693	0.185102	TMSB15B	X	ENSG00000114861	876.141	0.128893	0.10138	1.27139	0.203591	0.540904	FOXP1	3	ENSG00000152380	80.2389	0.454789	0.276275	1.64615	0.0997333	0.272906	FAM151B	5
ENSG00000178950	2298.63	0.157749	0.0879214	1.7942	0.0727813	0.185103	GAK	4	ENSG00000149527	40.9795	-0.586579	0.461258	-1.27169	0.203482	0.540904	PLCH2	1	ENSG00000168758	2147.5	-0.273851	0.166403	-1.64571	0.0998241	0.273111	SEMA4C	2
ENSG00000116560	25029.4	-0.160463	0.0894495	-1.7939	0.0728292	0.185195	SFPQ	1	ENSG00000157322	32.3033	0.499902	0.393015	1.27197	0.203385	0.540904	CLEC18A	16	ENSG00000100344	493.267	-0.352834	0.214465	-1.64519	0.0999316	0.273275	PNPLA3	22
ENSG00000106105	3109.25	-0.312757	0.174369	-1.79366	0.0728679	0.185264	GARS1	7	ENSG00000167103	86.8472	-0.29691	0.233422	-1.27199	0.203376	0.540904	PIP5KL1	9	ENSG00000157870	1273.48	0.249048	0.151378	1.64521	0.0999274	0.273275	PRXL2B	1
ENSG00000023287	1479.59	0.216758	0.120864	1.79341	0.0729076	0.185334	RB1CC1	8	ENSG00000168259	3784.8	0.22017	0.173133	1.27168	0.203486	0.540904	DNAJC7	17	ENSG00000163482	1269.91	0.273036	0.165958	1.64521	0.0999256	0.273275	STK36	2
ENSG00000166886	2179.12	0.231026	0.128824	1.79334	0.0729187	0.185334	NAB2	12	ENSG00000175073	328.189	-0.150714	0.118529	-1.27153	0.203539	0.540904	VCPIP1	8	ENSG00000167107	415.919	-0.345405	0.209963	-1.64507	0.0999551	0.273295	ACSF2	17
ENSG00000141738	16.4123	-1.21973	0.680421	-1.79261	0.0730347	0.185599	GRB7	17	ENSG00000184083	269.186	0.276518	0.217461	1.27157	0.203525	0.540904	FAM120C	X	ENSG00000129535	26.7767	-0.608328	0.369809	-1.64498	0.0999738	0.273303	NRL	14
ENSG00000081479	1350.91	-0.533488	0.297617	-1.79253	0.0730481	0.185604	LRP2	2	ENSG00000215861	8.56449	-1.36411	1.07271	-1.27165	0.203498	0.540904		1	ENSG00000164308	16.4034	0.883348	0.537041	1.64484	0.100002	0.273337	ERAP2	5
ENSG00000197037	713.931	-0.229548	0.128064	-1.79245	0.0730604	0.185606	ZSCAN25	7	ENSG00000256294	153.058	-0.349625	0.274876	-1.27193	0.203397	0.540904	ZNF225	19	ENSG00000125459	1426.81	0.162168	0.0986147	1.64446	0.100081	0.273465	MSTO1	1
ENSG00000099338	101.823	0.573757	0.320145	1.79218	0.0731041	0.185658	CATSPERG	19	ENSG00000170906	138.563	0.262569	0.206579	1.27103	0.203718	0.541046	NDUFA3	19	ENSG00000161040	54.8782	0.392149	0.238466	1.64446	0.100081	0.273465	FBXL13	7
ENSG00000157470	123.425	0.946509	0.528121	1.79222	0.0730975	0.185658	FAM81A	15	ENSG00000100320	5654.11	-0.240222	0.189146	-1.27004	0.204072	0.541534	RBFOX2	22	ENSG00000162063	1914.35	-0.239578	0.1457	-1.64433	0.100109	0.273498	CCNF	16
ENSG00000132196	896.46	-0.233632	0.130407	-1.79155	0.0732046	0.185883	HSD17B7	1	ENSG00000100814	2181.18	0.186904	0.147146	1.2702	0.204014	0.541534	CCNB1IP1	14	ENSG00000111670	662.69	0.342998	0.208665	1.64378	0.100222	0.273764	GNPTAB	12
ENSG00000119523	634.369	-0.256707	0.143303	-1.79136	0.0732357	0.185933	ALG2	9	ENSG00000108107	22218.9	0.265144	0.208716	1.27036	0.203956	0.541534	RPL28	19	ENSG00000079246	19464.4	-0.271845	0.165447	-1.64309	0.100365	0.273902	XRCC5	2
ENSG00000124126	7378.6	-0.277896	0.155152	-1.79112	0.0732744	0.186002	PREX1	20	ENSG00000116095	490.582	-0.220849	0.173894	-1.27002	0.204076	0.541534	PLEKHA3	2	ENSG00000113555	69.2642	0.681338	0.414586	1.64342	0.100297	0.273902	PCDH12	5
ENSG00000104343	587.205	0.250893	0.140088	1.79097	0.0732987	0.186034	UBE2W	8	ENSG00000136807	2074.66	-0.18158	0.143007	-1.26973	0.204181	0.541534	CDK9	9	ENSG00000117000	1637.48	-0.276148	0.168064	-1.64311	0.10036	0.273902	RLF	1
ENSG00000108963	899.036	-0.221384	0.123665	-1.7902	0.0734223	0.186318	DPH1	17	ENSG00000172667	374.777	0.369122	0.290622	1.27011	0.204046	0.541534	ZMAT3	3	ENSG00000118432	698.185	-0.610093	0.371328	-1.643	0.100382	0.273902	CNR1	6
ENSG00000053702	129.764	0.419032	0.234179	1.78937	0.073555	0.186624	NRIP2	12	ENSG00000196865	958.425	0.160167	0.126147	1.26969	0.204196	0.541534	NHLRC2	10	ENSG00000153208	132.196	-0.392293	0.238776	-1.64293	0.100398	0.273902	MERTK	2
ENSG00000163545	1097.33	0.315467	0.176311	1.78927	0.0735716	0.186624	NUAK2	1	ENSG00000197724	2327.57	-0.11477	0.0903984	-1.26961	0.204225	0.541534	PHF2	9	ENSG00000183317	44.2438	0.905907	0.551278	1.64329	0.100324	0.273902	EPHA10	1
ENSG00000223705	498.371	0.32883	0.183783	1.78923	0.0735778	0.186624	NSUN5P1	7	ENSG00000213626	1771.1	-0.495081	0.389901	-1.26976	0.20417	0.541534	LBH	2	ENSG00000229097	14.1015	0.719844	0.438143	1.64294	0.100394	0.273902	CALM2P2	10
ENSG00000130731	969.881	0.227359	0.12709	1.78896	0.0736207	0.186703	METTL26	16	ENSG00000283930	24.2831	0.774864	0.610151	1.26995	0.204101	0.541534	PLD5P1	10	ENSG00000261011	10.2412	0.755891	0.46009	1.64292	0.1004	0.273902	AGAP11	10
ENSG00000142507	2846.39	-0.27694	0.154835	-1.78862	0.0736767	0.186815	PSMB6	17	ENSG00000117597	438.219	-0.162812	0.128277	-1.26922	0.204363	0.541683	UTP25	1	ENSG00000164032	28048.3	-0.337551	0.205477	-1.64277	0.100431	0.273945	H2AZ1	4
ENSG00000213214	31.0542	-1.20087	0.671568	-1.78815	0.073751	0.186974	ARHGEF35	7	ENSG00000134940	24.5167	0.440978	0.347427	1.26927	0.204345	0.541683	ACRV1	11	ENSG00000075303	1107.48	-0.308326	0.187756	-1.64217	0.100555	0.274094	SLC25A40	7
ENSG00000013503	563.585	-0.366729	0.205154	-1.78758	0.0738438	0.187179	POLR3B	12	ENSG00000179262	3366.66	0.115173	0.0907461	1.26917	0.204379	0.541683	RAD23A	19	ENSG00000104825	259.903	-0.263097	0.160224	-1.64205	0.10058	0.274094	NFKBIB	19
ENSG00000170959	89.2424	-0.750894	0.42011	-1.78737	0.0738773	0.187205	DCDC1	11	ENSG00000160229	115.786	0.312042	0.245888	1.26904	0.204427	0.541725	ZNF66	19	ENSG00000132005	314.852	0.252512	0.153787	1.64196	0.100598	0.274094	RFX1	19
ENSG00000178163	1572.49	-0.215281	0.120446	-1.78737	0.0738773	0.187205	ZNF518B	4	ENSG00000008988	36233.1	0.296506	0.23373	1.26859	0.204589	0.541982	RPS20	8	ENSG00000145864	76.4796	-0.512055	0.311802	-1.64224	0.10054	0.274094	GABRB2	5
ENSG00000165168	23.444	-0.922421	0.516373	-1.78635	0.074043	0.187595	CYBB	X	ENSG00000136942	28901	0.278754	0.219727	1.26864	0.204571	0.541982	RPL35	9	ENSG00000152749	717.945	-0.189875	0.11562	-1.64223	0.100542	0.274094	GPR180	13
ENSG00000126903	211.043	-0.32886	0.184108	-1.78623	0.0740625	0.187615	SLC10A3	X	ENSG00000136280	1355.26	-0.0955941	0.0753698	-1.26833	0.204679	0.542049	CCM2	7	ENSG00000154803	1020	0.187306	0.114069	1.64204	0.100582	0.274094	FLCN	17
ENSG00000132394	81.399	-1.16234	0.650867	-1.78584	0.0741258	0.187746	EEFSEC	3	ENSG00000243811	9.09515	0.846215	0.667177	1.26835	0.204672	0.542049	APOBEC3D	22	ENSG00000171103	718.271	-0.198355	0.120772	-1.64239	0.100508	0.274094	TRMT61B	2
ENSG00000154330	73.9288	-0.683662	0.382907	-1.78545	0.0741879	0.187873	PGM5	9	ENSG00000268144	7.6969	0.697575	0.550047	1.26821	0.204723	0.542079	NIFKP6	19	ENSG00000155729	401.611	0.19062	0.116129	1.64145	0.100705	0.274341	KCTD18	2
ENSG00000255154	236.764	-0.326391	0.182889	-1.78464	0.0743201	0.188178	HTD2	3	ENSG00000100523	756.536	-0.285358	0.225037	-1.26805	0.204781	0.542139	DDHD1	14	ENSG00000114796	784.966	0.261465	0.159297	1.64137	0.100722	0.274344	KLHL24	3
ENSG00000004534	3625.1	0.217862	0.122084	1.78452	0.0743397	0.188198	RBM6	3	ENSG00000167232	609.296	0.274086	0.216162	1.26797	0.20481	0.542139	ZNF91	19	ENSG00000156232	235.344	0.227442	0.138613	1.64084	0.100831	0.274598	WHAMM	15
ENSG00000100284	777.916	-0.294932	0.165324	-1.78396	0.0744301	0.188397	TOM1	22	ENSG00000117906	6754.35	0.186499	0.147101	1.26784	0.204857	0.542176	RCN2	15	ENSG00000181467	1227.98	-0.159386	0.0971422	-1.64075	0.100848	0.274603	RAP2B	3
ENSG00000182484	1693.29	0.192423	0.107868	1.78388	0.0744438	0.188402	WASH6P	X	ENSG00000133392	28.6093	0.526584	0.415373	1.26774	0.204891	0.542182	MYH11	16	ENSG00000110975	131.895	0.530307	0.323351	1.64003	0.100999	0.274848	SYT10	12
ENSG00000138356	36.4087	-0.83638	0.46891	-1.78367	0.0744774	0.188457	AOX1	2	ENSG00000128268	1522.71	-0.183962	0.145142	-1.26746	0.20499	0.542358	MGAT3	22	ENSG00000124383	1494.4	-0.249319	0.152022	-1.64001	0.101002	0.274848	MPHOSPH10	2
ENSG00000090060	5321.53	-0.188127	0.105478	-1.78357	0.0744937	0.188468	PAPOLA	14	ENSG00000155324	84.8962	-0.356096	0.280993	-1.26728	0.205056	0.542445	GRAMD2B	5	ENSG00000125107	6828.47	0.225009	0.137197	1.64004	0.100997	0.274848	CNOT1	16
ENSG00000184428	493.157	-0.417007	0.233817	-1.78348	0.0745086	0.188476	TOP1MT	8	ENSG00000010803	1491.09	0.220194	0.173813	1.26684	0.205212	0.542473	SCMH1	1	ENSG00000262904	14.4637	0.787562	0.480174	1.64016	0.100972	0.274848	TMPOP2	16
ENSG00000140157	1526.15	-0.175739	0.0985459	-1.78332	0.074534	0.18851	NIPA2	15	ENSG00000180801	33.215	-0.52659	0.415687	-1.2668	0.205228	0.542473	ARSJ	4	ENSG00000100413	1787.68	0.235012	0.143329	1.63967	0.101073	0.274991	POLR3H	22
ENSG00000130338	797.796	0.343018	0.192403	1.78281	0.0746167	0.18869	TULP4	6	ENSG00000185115	22.6949	-0.342651	0.270463	-1.26691	0.205188	0.542473	NSMCE3	15	ENSG00000176761	6.61413	0.98078	0.59818	1.63961	0.101087	0.274991	ZNF285BP	19
ENSG00000177917	2684.99	-0.300599	0.168678	-1.78209	0.0747354	0.18896	ARL6IP6	2	ENSG00000198417	19.0027	-0.516648	0.407767	-1.26702	0.205148	0.542473	MT1F	16	ENSG00000119718	1128.52	-0.195892	0.119488	-1.63943	0.101123	0.27502	EIF2B2	14
ENSG00000115257	282.312	0.305389	0.171443	1.78128	0.0748661	0.189261	PCSK4	19	ENSG00000273155	7.84171	-0.795836	0.628055	-1.26714	0.205104	0.542473		2	ENSG00000140548	1714.53	-0.312117	0.190385	-1.6394	0.101129	0.27502	ZNF710	15
ENSG00000006756	419.866	0.423069	0.23761	1.78052	0.0749915	0.189518	ARSD	X	ENSG00000064489	131.695	0.423644	0.33465	1.26593	0.205537	0.542516	BORCS8-MEF2B	19	ENSG00000214756	177.14	-0.395118	0.241101	-1.6388	0.101254	0.275315	CSKMT	11
ENSG00000187800	59.9482	-1.13041	0.634865	-1.78054	0.074987	0.189518	PEAR1	1	ENSG00000077943	43.2885	1.34965	1.06567	1.26648	0.205342	0.542516	ITGA8	10	ENSG00000175787	161.863	0.34503	0.210678	1.63771	0.101482	0.275892	ZNF169	9
ENSG00000105321	1041.48	-0.251311	0.141171	-1.78019	0.0750452	0.189623	CCDC9	19	ENSG00000083097	405.817	-0.427336	0.337476	-1.26627	0.205417	0.542516	DOP1A	6	ENSG00000245848	41.7092	-0.448368	0.273802	-1.63756	0.101513	0.275932	CEBPA	19
ENSG00000102977	1028.94	0.260583	0.14641	1.77982	0.0751058	0.189747	ACD	16	ENSG00000164117	246.359	-0.150648	0.118992	-1.26603	0.205503	0.542516	FBXO8	4	ENSG00000168916	2438.09	0.473828	0.289371	1.63744	0.101538	0.275957	ZNF608	5
ENSG00000116729	7047.78	-0.934877	0.525293	-1.77973	0.0751208	0.189754	WLS	1	ENSG00000171222	3621	0.373169	0.294628	1.26657	0.205307	0.542516	SCAND1	20	ENSG00000164136	25.6063	0.561511	0.342943	1.63733	0.101561	0.275976	IL15	4
ENSG00000198156	27.6506	0.828947	0.465929	1.77913	0.075219	0.189972	NPIPB6	16	ENSG00000196767	968.068	1.08506	0.857073	1.26601	0.20551	0.542516	POU3F4	X	ENSG00000105821	1198.34	-0.207491	0.126735	-1.6372	0.101589	0.276009	DNAJC2	7
ENSG00000143624	2546.41	0.181052	0.101825	1.77808	0.0753912	0.190347	INTS3	1	ENSG00000197496	339.966	0.252744	0.199578	1.26639	0.205372	0.542516	SLC2A10	20	ENSG00000000419	1800.13	-0.165613	0.101161	-1.63712	0.101606	0.27601	DPM1	20
ENSG00000180979	679.139	-0.308495	0.173495	-1.77812	0.0753846	0.190347	LRRC57	15	ENSG00000213885	20.5653	0.569563	0.449869	1.26606	0.20549	0.542516	RPL13AP7	21	ENSG00000112695	3278.46	-0.492476	0.3011	-1.63559	0.101926	0.276792	COX7A2	6
ENSG00000196417	228.926	0.363835	0.204662	1.77773	0.0754477	0.19046	ZNF765	19	ENSG00000285991	11.6873	0.741905	0.585853	1.26637	0.205382	0.542516		6	ENSG00000205763	233.87	-0.303224	0.185385	-1.63564	0.101914	0.276792	RP9P	7
ENSG00000115107	66.6164	-0.647339	0.364205	-1.7774	0.0755019	0.190504	STEAP3	2	ENSG00000148296	999.076	-0.101053	0.0798401	-1.26569	0.205622	0.542656	SURF6	9	ENSG00000130783	22.7159	-0.925755	0.566037	-1.6355	0.101944	0.276797	CCDC62	12
ENSG00000118454	978.427	-0.203469	0.114481	-1.77731	0.0755169	0.190504	ANKRD13C	1	ENSG00000172339	274.191	-0.299124	0.236354	-1.26557	0.205665	0.542684	ALG14	1	ENSG00000126775	696.15	0.186862	0.114305	1.63476	0.102098	0.277172	ATG14	14
ENSG00000153922	2410.17	-0.368068	0.207097	-1.77727	0.0755238	0.190504	CHD1	5	ENSG00000080802	641.378	-0.175928	0.139074	-1.265	0.205873	0.543143	CNOT4	7	ENSG00000170775	102.692	0.469882	0.287476	1.63451	0.102152	0.277276	GPR37	7
ENSG00000198791	3587.45	-0.19205	0.108052	-1.77739	0.0755034	0.190504	CNOT7	8	ENSG00000139684	3081.74	0.226899	0.17938	1.26491	0.205904	0.543143	ESD	13	ENSG00000167676	48.9631	0.517975	0.317008	1.63395	0.10227	0.277551	PLIN4	19
ENSG00000231784	30.3607	0.795063	0.447352	1.77727	0.0755246	0.190504	DBIL5P	17	ENSG00000047849	8002.29	-0.190856	0.150929	-1.26454	0.206037	0.543151	MAP4	3	ENSG00000203879	7593.19	-0.151701	0.0928558	-1.63372	0.102317	0.277634	GDI1	X
ENSG00000134262	753.374	0.254516	0.143225	1.77704	0.0755612	0.190549	AP4B1	1	ENSG00000104884	3028.34	0.175513	0.138779	1.26469	0.205981	0.543151	ERCC2	19	ENSG00000171812	27.7388	-0.605789	0.370888	-1.63335	0.102396	0.277804	COL8A2	1
ENSG00000172167	544.455	-0.256047	0.144089	-1.77701	0.0755663	0.190549	MTBP	8	ENSG00000137507	51.7578	0.749138	0.592298	1.2648	0.205943	0.543151	LRRC32	11	ENSG00000114268	464.696	-0.270371	0.165541	-1.63325	0.102415	0.277814	PFKFB4	3
ENSG00000183431	4235.5	-0.25235	0.142042	-1.77659	0.0756363	0.190695	SF3A3	1	ENSG00000153201	2971.73	0.118253	0.093511	1.26459	0.206019	0.543151	RANBP2	2	ENSG00000197747	252.746	-0.563614	0.345115	-1.63312	0.102444	0.277847	S100A10	1
ENSG00000105655	8948.01	-0.198226	0.111602	-1.77619	0.0757012	0.190727	ISYNA1	19	ENSG00000162728	50.0282	-0.988503	0.78201	-1.26405	0.206211	0.543523	KCNJ9	1	ENSG00000053770	1608.64	0.299115	0.183176	1.63294	0.102482	0.277862	AP5M1	14
ENSG00000141279	4967.62	0.141428	0.0796261	1.77615	0.0757084	0.190727	NPEPPS	17	ENSG00000095303	91.2677	-0.702871	0.556287	-1.2635	0.206409	0.543958	PTGS1	9	ENSG00000070610	2083.76	0.208455	0.127655	1.63295	0.102478	0.277862	GBA2	9
ENSG00000176273	335.109	-0.42331	0.23831	-1.7763	0.0756827	0.190727	SLC35G1	10	ENSG00000198042	509.576	0.176387	0.13962	1.26333	0.206469	0.544031	MAK16	8	ENSG00000076554	273.37	-0.402965	0.246829	-1.63256	0.102561	0.277989	TPD52	8
ENSG00000188763	313.776	-0.430739	0.242511	-1.77616	0.0757059	0.190727	FZD9	7	ENSG00000074855	2564.61	-0.32021	0.253498	-1.26317	0.206529	0.544084	ANO8	19	ENSG00000137814	1400.12	-0.271986	0.166599	-1.63258	0.102558	0.277989	HAUS2	15
ENSG00000272410	33.8739	-1.1668	0.6569	-1.77623	0.0756956	0.190727		3	ENSG00000101162	26.0321	-0.421541	0.333736	-1.2631	0.206554	0.544084	TUBB1	20	ENSG00000099284	7682.37	-0.205142	0.125664	-1.63246	0.102583	0.278005	MACROH2A2	10
ENSG00000148384	1330.41	0.176597	0.099432	1.77606	0.0757228	0.190733	INPP5E	9	ENSG00000114554	7659.23	-0.280139	0.221832	-1.26284	0.206646	0.54424	PLXNA1	3	ENSG00000135835	189.763	0.495985	0.303847	1.63235	0.102606	0.278023	KIAA1614	1
ENSG00000103342	4083.6	-0.196488	0.110672	-1.7754	0.0758313	0.190927	GSPT1	16	ENSG00000138459	1058.07	-0.208786	0.165358	-1.26263	0.206722	0.544355	SLC35A5	3	ENSG00000110063	793.442	-0.290353	0.177907	-1.63205	0.102669	0.278151	DCPS	11
ENSG00000198756	748.21	0.2902	0.163458	1.77538	0.0758359	0.190927	COLGALT2	1	ENSG00000060339	5056.8	0.206916	0.163999	1.26169	0.20706	0.544819	CCAR1	10	ENSG00000105176	2187.54	-0.252975	0.15504	-1.63168	0.102747	0.278274	URI1	19
ENSG00000270872	116.997	-0.48228	0.27164	-1.77543	0.0758261	0.190927	SRGAP2D	1	ENSG00000102409	2834.57	-0.161395	0.127888	-1.262	0.206948	0.544819	BEX4	X	ENSG00000250312	302.37	0.346116	0.212121	1.63169	0.102745	0.278274	ZNF718	4
ENSG00000130956	1076.96	-0.199063	0.112143	-1.77508	0.075885	0.191021	HABP4	9	ENSG00000109519	874.861	0.132544	0.105071	1.26147	0.207139	0.544819	GRPEL1	4	ENSG00000172795	2855.53	0.156917	0.0961798	1.6315	0.102785	0.278334	DCP2	5
ENSG00000284194	157.687	-0.502213	0.282998	-1.77462	0.0759606	0.191181	SCO2	22	ENSG00000114062	2526.84	0.241038	0.191028	1.2618	0.207022	0.544819	UBE3A	15	ENSG00000138030	193.548	-0.371102	0.227533	-1.63098	0.102895	0.278587	KHK	2
ENSG00000105538	60.1257	0.705539	0.397716	1.77398	0.076067	0.191419	RASIP1	19	ENSG00000118972	105.762	0.490588	0.388919	1.26142	0.207159	0.544819	FGF23	12	ENSG00000277775	51.8325	1.10386	0.676868	1.63084	0.102924	0.278622	H3C7	6
ENSG00000076258	19.7139	-0.960714	0.541637	-1.77372	0.0761089	0.191434	FMO4	1	ENSG00000122696	251.79	-0.188631	0.149499	-1.26175	0.207039	0.544819	SLC25A51	9	ENSG00000115008	10.9774	1.02978	0.631522	1.63063	0.102968	0.278697	IL1A	2
ENSG00000114529	67.3411	-0.931074	0.524907	-1.77379	0.0760983	0.191434	C3orf52	3	ENSG00000181666	1473.63	-0.213871	0.169518	-1.26164	0.207077	0.544819	ZNF875	19	ENSG00000152234	14423.3	-0.169775	0.104137	-1.6303	0.103039	0.278783	ATP5F1A	18
ENSG00000158234	133.246	0.399606	0.225291	1.77373	0.0761079	0.191434	FAIM	3	ENSG00000284820	153.78	0.241149	0.191161	1.2615	0.20713	0.544819		2	ENSG00000158985	2041.86	0.215263	0.132043	1.63025	0.103048	0.278783	CDC42SE2	5
ENSG00000153310	2898.96	-0.212427	0.11981	-1.77303	0.0762232	0.191691	CYRIB	8	ENSG00000158552	599.276	0.298598	0.236753	1.26122	0.207229	0.544881	ZFAND2B	2	ENSG00000159433	1105.34	0.336819	0.206588	1.63039	0.103019	0.278783	STARD9	15
ENSG00000116062	5972.12	-0.273459	0.154245	-1.77289	0.0762477	0.191723	MSH6	2	ENSG00000185482	61.0721	0.331077	0.262516	1.26117	0.207248	0.544881	STAC3	12	ENSG00000117266	194.71	0.290175	0.178011	1.6301	0.103081	0.278785	CDK18	1
ENSG00000106638	1025.06	-0.237183	0.133804	-1.77261	0.0762933	0.191792	TBL2	7	ENSG00000180398	2807.7	-0.12153	0.0963706	-1.26107	0.207284	0.544891	MCFD2	2	ENSG00000187775	108.327	0.469976	0.2883	1.63016	0.103067	0.278785	DNAH17	17
ENSG00000108825	50.835	0.654224	0.369097	1.7725	0.0763113	0.191792	PTGES3L-AARSD1	17	ENSG00000100156	27.0423	-0.562064	0.445758	-1.26092	0.207339	0.544927	SLC16A8	22	ENSG00000134014	1307.4	-0.201341	0.123533	-1.62985	0.103133	0.278837	ELP3	8
ENSG00000197106	42.5178	0.977252	0.551323	1.77256	0.0763017	0.191792	SLC6A17	1	ENSG00000133935	2552.27	0.208509	0.165372	1.26085	0.207363	0.544927	ERG28	14	ENSG00000171291	197.024	-0.679195	0.416711	-1.62989	0.103124	0.278837	ZNF439	19
ENSG00000116514	606.683	0.221022	0.124722	1.77213	0.0763734	0.191918	RNF19B	1	ENSG00000196110	134.754	-0.328894	0.260879	-1.26071	0.207412	0.54497	ZNF699	19	ENSG00000139163	3432.33	0.182086	0.111761	1.62923	0.103263	0.279145	ETNK1	12
ENSG00000151572	366.875	0.668546	0.377351	1.77168	0.0764479	0.192075	ANO4	12	ENSG00000249319	5.76286	0.969072	0.768749	1.26058	0.207459	0.545008		7	ENSG00000255439	46.6958	-0.679704	0.417348	-1.62863	0.103392	0.279449		16
ENSG00000172977	1760.21	0.172943	0.0976196	1.7716	0.0764603	0.192076	KAT5	11	ENSG00000100106	3073.88	-0.171279	0.135896	-1.26036	0.207539	0.545045	TRIOBP	22	ENSG00000285791	11.0666	1.03271	0.634218	1.62832	0.103458	0.279584		8
ENSG00000112232	446.944	-0.383323	0.216417	-1.77122	0.0765238	0.192205	KHDRBS2	6	ENSG00000119801	1094.79	-0.198588	0.157562	-1.26038	0.207531	0.545045	YPEL5	2	ENSG00000126368	55.2371	0.335154	0.205873	1.62796	0.103532	0.279741	NR1D1	17
ENSG00000111231	630.688	-0.238652	0.134772	-1.77079	0.0765957	0.192346	GPN3	12	ENSG00000102531	2309.67	-0.228036	0.180978	-1.26002	0.207662	0.545284	FNDC3A	13	ENSG00000126768	2235.89	-0.342047	0.210136	-1.62774	0.10358	0.279825	TIMM17B	X
ENSG00000132749	194.631	-0.394322	0.222688	-1.77074	0.0766038	0.192346	TESMIN	11	ENSG00000100557	18.081	-0.793805	0.630217	-1.25957	0.207823	0.545451	CCDC198	14	ENSG00000184857	356.157	-0.247588	0.152133	-1.62744	0.103643	0.279952	TMEM186	16
ENSG00000136891	1494.96	-0.262709	0.148382	-1.77049	0.0766449	0.192386	TEX10	9	ENSG00000100934	2679.31	-0.215096	0.170767	-1.25958	0.207819	0.545451	SEC23A	14	ENSG00000109846	14.6625	1.29081	0.79322	1.6273	0.103673	0.27999	CRYAB	11
ENSG00000139835	280.577	-0.391188	0.220957	-1.77043	0.0766558	0.192386	GRTP1	13	ENSG00000268442	7.51313	0.64305	0.510471	1.25972	0.20777	0.545451		19	ENSG00000166401	200.354	0.272407	0.16743	1.627	0.103738	0.280032	SERPINB8	18
ENSG00000198055	1286.14	0.221119	0.124894	1.77045	0.0766528	0.192386	GRK6	5	ENSG00000093144	2107.32	0.144673	0.114887	1.25926	0.207937	0.545663	ECHDC1	6	ENSG00000196074	36.7488	0.894117	0.549503	1.62714	0.103708	0.280032	SYCP2	20
ENSG00000115364	1310.72	-0.268774	0.151834	-1.77019	0.0766956	0.192455	MRPL19	2	ENSG00000197594	127.376	0.419981	0.333567	1.25906	0.208008	0.545763	ENPP1	6	ENSG00000201594	9.72424	0.815719	0.501347	1.62705	0.103726	0.280032	RNA5SP517	X
ENSG00000105427	17.5814	-1.05932	0.598575	-1.76973	0.0767714	0.192615	CNFN	19	ENSG00000112232	362.278	-0.333677	0.265126	-1.25856	0.20819	0.545906	KHDRBS2	6	ENSG00000057019	4067.07	-0.215363	0.132433	-1.6262	0.103907	0.280313	DCBLD2	3
ENSG00000117707	32.2923	-1.66736	0.942202	-1.76964	0.0767866	0.192623	PROX1	1	ENSG00000149187	4228.22	0.126715	0.10069	1.25846	0.208225	0.545906	CELF1	11	ENSG00000121774	15401.4	-0.125791	0.0773512	-1.62623	0.103901	0.280313	KHDRBS1	1
ENSG00000115520	241.552	-0.329612	0.186276	-1.76948	0.0768139	0.192661	COQ10B	2	ENSG00000186448	473.828	-0.149477	0.118767	-1.25857	0.208186	0.545906	ZNF197	3	ENSG00000146707	647.392	-0.350829	0.215722	-1.6263	0.103886	0.280313	POMZP3	7
ENSG00000113231	76.8769	0.633753	0.358243	1.76906	0.0768839	0.192777	PDE8B	5	ENSG00000224877	1564.15	0.343733	0.273063	1.25881	0.208101	0.545906	NDUFAF8	17	ENSG00000261040	10.8519	-1.10958	0.682242	-1.62638	0.103869	0.280313	WFDC21P	17
ENSG00000136997	391.172	-0.576807	0.326044	-1.76911	0.0768759	0.192777	MYC	8	ENSG00000267952	32.0841	0.348301	0.276767	1.25846	0.208224	0.545906		19	ENSG00000167088	3863.31	-0.275178	0.169275	-1.62563	0.104028	0.280595	SNRPD1	18
ENSG00000152520	1370.45	0.208205	0.117702	1.76891	0.0769083	0.192808	PAN3	13	ENSG00000066923	574.35	-0.229875	0.182687	-1.2583	0.208282	0.545969	STAG3	7	ENSG00000077549	11637.4	0.300346	0.184782	1.62541	0.104076	0.280636	CAPZB	1
ENSG00000187323	1220.76	0.52932	0.299267	1.76872	0.0769405	0.192858	DCC	18	ENSG00000101958	9.67843	0.777642	0.618184	1.25795	0.208411	0.546148	GLRA2	X	ENSG00000167258	1854.51	0.323386	0.19895	1.62546	0.104064	0.280636	CDK12	17
ENSG00000070047	240.347	-0.745913	0.421751	-1.76861	0.0769592	0.192874	PHRF1	11	ENSG00000120832	529.445	-0.161862	0.128673	-1.25793	0.208416	0.546148	MTERF2	12	ENSG00000000938	59.6217	-0.531692	0.327144	-1.62525	0.104109	0.280666	FGR	1
ENSG00000180263	545.953	-0.385442	0.218018	-1.76793	0.077072	0.193066	FGD6	12	ENSG00000074803	14.083	-0.782535	0.622306	-1.25748	0.208581	0.546331	SLC12A1	15	ENSG00000130985	17896	0.166665	0.10255	1.6252	0.104119	0.280666	UBA1	X
ENSG00000185619	3114.87	0.202604	0.114599	1.76794	0.0770715	0.193066	PCGF3	4	ENSG00000102030	2188.48	0.184225	0.1465	1.25751	0.208569	0.546331	NAA10	X	ENSG00000078747	2233.31	-0.199995	0.123087	-1.62482	0.1042	0.280839	ITCH	20
ENSG00000187266	142.965	0.526176	0.297601	1.76806	0.0770513	0.193066	EPOR	19	ENSG00000118096	595.051	0.153777	0.12229	1.25747	0.208583	0.546331	IFT46	11	ENSG00000196569	269.188	-0.548936	0.337865	-1.62472	0.104222	0.280854	LAMA2	6
ENSG00000131473	10850.9	-0.235711	0.133419	-1.7667	0.0772788	0.193554	ACLY	17	ENSG00000121058	1265.75	0.124825	0.0992846	1.25724	0.208666	0.546365	COIL	17	ENSG00000078487	70.5188	0.311952	0.192027	1.62453	0.104264	0.280922	ZCWPW1	7
ENSG00000169718	1691.15	-0.256932	0.145454	-1.76642	0.0773262	0.193643	DUS1L	17	ENSG00000160293	2875.29	-0.135771	0.107998	-1.25716	0.208695	0.546365	VAV2	9	ENSG00000105767	3419.32	-0.275042	0.169317	-1.62442	0.104286	0.280939	CADM4	19
ENSG00000004700	1144.5	-0.204347	0.115701	-1.76616	0.0773689	0.193719	RECQL	12	ENSG00000212643	32.5625	-0.973287	0.774111	-1.2573	0.208646	0.546365	ZRSR2P1	5	ENSG00000152404	845.427	-0.261261	0.160853	-1.62422	0.104328	0.280964	CWF19L2	11
ENSG00000153707	2156.93	-0.301737	0.170914	-1.76543	0.0774911	0.193995	PTPRD	9	ENSG00000107521	816.482	0.20601	0.163947	1.25656	0.208912	0.546551	HPS1	10	ENSG00000160447	959.115	-0.234206	0.144194	-1.62424	0.104325	0.280964	PKN3	9
ENSG00000165025	16.2071	-1.41542	0.802196	-1.76443	0.07766	0.194387	SYK	9	ENSG00000112394	142.659	0.465096	0.370159	1.25647	0.208944	0.546551	SLC16A10	6	ENSG00000102385	270.565	-0.560193	0.345016	-1.62367	0.104446	0.281155	DRP2	X
ENSG00000126838	21.7356	-1.00918	0.572054	-1.76414	0.0777087	0.194453	PZP	12	ENSG00000131242	1119.68	-0.338309	0.269197	-1.25673	0.20885	0.546551	RAB11FIP4	17	ENSG00000126581	1062.69	0.149591	0.0921321	1.62366	0.104448	0.281155	BECN1	17
ENSG00000134970	1545.09	-0.212397	0.120398	-1.76413	0.0777107	0.194453	TMED7	5	ENSG00000137267	11701.4	-0.230143	0.183147	-1.2566	0.208899	0.546551	TUBB2A	6	ENSG00000164211	2865.09	0.288434	0.177635	1.62374	0.104431	0.281155	STARD4	5
ENSG00000158156	569.786	-0.355022	0.201262	-1.76398	0.0777354	0.194485	XKR8	1	ENSG00000143194	15.7146	0.448295	0.356807	1.25641	0.208969	0.546551	MAEL	1	ENSG00000136908	1233.18	-0.272971	0.168168	-1.62321	0.104545	0.281284	DPM2	9
ENSG00000125686	2639.91	-0.241356	0.136837	-1.76382	0.0777629	0.194515	MED1	17	ENSG00000188542	192.278	0.285991	0.227604	1.25653	0.208925	0.546551	DUSP28	2	ENSG00000158158	380.505	0.20604	0.126933	1.62322	0.104542	0.281284	CNNM4	2
ENSG00000171462	51.1025	0.745819	0.422857	1.76376	0.0777719	0.194515	DLK2	6	ENSG00000198513	730.358	-0.233076	0.18552	-1.25633	0.208995	0.546551	ATL1	14	ENSG00000258677	45.423	-0.774609	0.477209	-1.62321	0.104545	0.281284		8
ENSG00000107758	1477.11	0.220594	0.125086	1.76353	0.0778112	0.194583	PPP3CB	10	ENSG00000148225	148.495	-0.281296	0.223922	-1.25623	0.209034	0.546569	WDR31	9	ENSG00000118985	295.488	-0.69414	0.427824	-1.62249	0.104699	0.281653	ELL2	5
ENSG00000168566	777.828	-0.27006	0.153179	-1.76303	0.0778952	0.194762	SNRNP48	6	ENSG00000183624	2569.47	0.143142	0.113965	1.25602	0.209109	0.546678	HMCES	3	ENSG00000178187	20.5302	0.644472	0.39728	1.62221	0.104758	0.281768	ZNF454	5
ENSG00000171357	54.8683	-0.636113	0.360843	-1.76285	0.0779256	0.194808	LURAP1	1	ENSG00000185513	485.587	-0.20006	0.159372	-1.2553	0.209369	0.547273	L3MBTL1	20	ENSG00000278619	82.9996	-1.59003	0.980591	-1.6215	0.104911	0.282135	MRM1	17
ENSG00000127054	3394.06	0.189176	0.107323	1.76267	0.0779562	0.194854	INTS11	1	ENSG00000006125	7584.2	-0.0796502	0.0634617	-1.25509	0.209446	0.547289	AP2B1	17	ENSG00000128228	634.644	-0.410799	0.253365	-1.62137	0.104938	0.282163	SDF2L1	22
ENSG00000121380	13.3766	1.47022	0.834125	1.76259	0.0779694	0.194856	BCL2L14	12	ENSG00000196636	698.712	0.207517	0.16535	1.25502	0.209473	0.547289	SDHAF3	7	ENSG00000134013	1491.87	-0.29232	0.180335	-1.62098	0.105022	0.282345	LOXL2	8
ENSG00000144524	1766.45	-0.174718	0.0991471	-1.76221	0.0780344	0.194988	COPS7B	2	ENSG00000211584	538.418	0.259688	0.206893	1.25518	0.209414	0.547289	SLC48A1	12	ENSG00000128185	1475.12	0.346897	0.214144	1.61992	0.105249	0.282911	DGCR6L	22
ENSG00000061794	1142.37	-0.183208	0.103974	-1.76206	0.0780592	0.19502	MRPS35	12	ENSG00000105755	596.084	0.221235	0.176317	1.25476	0.209568	0.547373	ETHE1	19	ENSG00000187955	2099.95	-1.02395	0.632289	-1.61943	0.105355	0.283153	COL14A1	8
ENSG00000087053	2095.67	-0.175527	0.0996208	-1.76195	0.0780774	0.195026	MTMR2	11	ENSG00000275400	94.4073	0.298705	0.23806	1.25475	0.209571	0.547373		7	ENSG00000142599	4149.39	0.23258	0.143627	1.61933	0.105376	0.283166	RERE	1
ENSG00000154764	164.871	1.96797	1.11699	1.76186	0.0780931	0.195026	WNT7A	3	ENSG00000169242	24.5565	-0.363427	0.289664	-1.25465	0.209606	0.547379	EFNA1	1	ENSG00000081014	480.496	0.271416	0.167662	1.61882	0.105485	0.283415	AP4E1	15
ENSG00000278677	43.0135	-0.811175	0.460416	-1.76183	0.0780982	0.195026	H2AC17	6	ENSG00000031003	1240.24	-0.261753	0.208772	-1.25378	0.209923	0.547608	FAM13B	5	ENSG00000170473	1449.89	-0.304775	0.188358	-1.61806	0.10565	0.283782	PYM1	12
ENSG00000166292	34.5607	-0.915852	0.519924	-1.76151	0.078152	0.19513	TMEM100	17	ENSG00000140829	3938.55	0.153999	0.122778	1.25429	0.209737	0.547608	DHX38	16	ENSG00000265681	26166	-0.465586	0.287748	-1.61803	0.105655	0.283782	RPL17	18
ENSG00000196459	370.769	0.357044	0.202705	1.7614	0.0781711	0.195147	TRAPPC2	X	ENSG00000146192	10.331	0.599672	0.47819	1.25405	0.209825	0.547608	FGD2	6	ENSG00000118096	740.29	-0.265203	0.163923	-1.61785	0.105696	0.283825	IFT46	11
ENSG00000169756	1035.71	-0.305001	0.173209	-1.76088	0.0782583	0.195334	LIMS1	2	ENSG00000174928	103.096	0.239914	0.191324	1.25397	0.209854	0.547608	C3orf33	3	ENSG00000166794	9656.38	-0.35188	0.217509	-1.61777	0.105712	0.283825	PPIB	15
ENSG00000165637	3355.42	-0.19836	0.112668	-1.76057	0.0783109	0.195435	VDAC2	10	ENSG00000187609	513.803	0.211409	0.168611	1.25383	0.209905	0.547608	EXD3	9	ENSG00000169429	25.8748	-1.2941	0.799948	-1.61773	0.105721	0.283825	CXCL8	4
ENSG00000188419	480.66	-0.241591	0.137234	-1.76043	0.0783346	0.195464	CHM	X	ENSG00000204859	826.138	0.34851	0.27796	1.25381	0.20991	0.547608	ZBTB48	1	ENSG00000117593	1541.46	-0.247667	0.153109	-1.61758	0.105752	0.283865	DARS2	1
ENSG00000063761	272.627	0.306966	0.174443	1.75969	0.0784602	0.195746	ADCK1	14	ENSG00000247595	36.279	0.361393	0.288182	1.25404	0.209826	0.547608	MISFA	11	ENSG00000183340	496.772	-0.220071	0.13607	-1.61734	0.105805	0.283964	JRKL	11
ENSG00000177025	15.081	1.19166	0.677292	1.75945	0.0785009	0.195817	C19orf18	19	ENSG00000118690	186.068	-0.330668	0.263761	-1.25366	0.209964	0.547631	ARMC2	6	ENSG00000126214	6423.88	-0.213631	0.132105	-1.61713	0.105849	0.284038	KLC1	14
ENSG00000185158	770.42	0.26477	0.150555	1.75863	0.0786401	0.196134	LRRC37B	17	ENSG00000116035	47.4388	0.650786	0.519199	1.25344	0.210044	0.547753	VAX2	2	ENSG00000160401	75.1365	0.438591	0.271237	1.617	0.105879	0.284072	CFAP157	9
ENSG00000105254	3807.03	0.25943	0.147553	1.75822	0.0787109	0.19628	TBCB	19	ENSG00000106537	2639.31	0.182292	0.145482	1.25302	0.210199	0.548072	TSPAN13	7	ENSG00000149136	12568.8	-0.230175	0.142359	-1.61686	0.105908	0.284105	SSRP1	11
ENSG00000067066	112.424	-0.719514	0.409287	-1.75797	0.0787528	0.196354	SP100	2	ENSG00000274290	124.965	0.4745	0.378748	1.25281	0.210275	0.548183	H2BC6	6	ENSG00000151743	259.708	-0.323228	0.199953	-1.61653	0.105981	0.284237	AMN1	12
ENSG00000132530	149.585	0.43146	0.245493	1.75752	0.0788284	0.196512	XAF1	17	ENSG00000087303	365.021	-0.403446	0.322166	-1.25229	0.210463	0.548332	NID2	14	ENSG00000265590	497.775	-0.321154	0.198674	-1.61648	0.10599	0.284237	CFAP298-TCP10L	21
ENSG00000020922	811.367	-0.271416	0.154458	-1.75721	0.0788812	0.196613	MRE11	11	ENSG00000161249	95.9056	-0.524833	0.419054	-1.25242	0.210416	0.548332	DMKN	19	ENSG00000023191	1112.59	-0.262304	0.162282	-1.61635	0.106019	0.284272	RNH1	11
ENSG00000114686	3354.7	-0.265721	0.151253	-1.7568	0.078952	0.196728	MRPL3	3	ENSG00000173214	767.582	0.183722	0.146699	1.25238	0.210432	0.548332	MFSD4B	6	ENSG00000126453	1437.38	-0.215265	0.13322	-1.61586	0.106124	0.284508	BCL2L12	19
ENSG00000205592	26.516	-1.16778	0.664706	-1.75684	0.0789454	0.196728	MUC19	12	ENSG00000182902	53.9081	0.532506	0.425256	1.2522	0.210496	0.548332	SLC25A18	22	ENSG00000001084	909.416	0.280647	0.173695	1.61574	0.10615	0.284533	GCLC	6
ENSG00000163468	9589.1	-0.244758	0.139354	-1.75637	0.0790249	0.196853	CCT3	1	ENSG00000249839	18.3093	-1.31807	1.05233	-1.25252	0.210379	0.548332		15	ENSG00000181788	214.506	-0.355303	0.219922	-1.61558	0.106184	0.284581	SIAH2	3
ENSG00000213445	554.172	-0.336757	0.191736	-1.75636	0.0790267	0.196853	SIPA1	11	ENSG00000086189	1012.34	0.170721	0.136361	1.25198	0.210579	0.548377	DIMT1	5	ENSG00000108961	552.427	-0.25186	0.155913	-1.61539	0.106226	0.284581	RANGRF	17
ENSG00000197951	1023.72	0.237761	0.13538	1.75625	0.0790458	0.196869	ZNF71	19	ENSG00000241484	45.626	0.417606	0.33354	1.25204	0.210554	0.548377	ARHGAP8	22	ENSG00000140320	990.11	-0.316705	0.196059	-1.61535	0.106234	0.284581	BAHD1	15
ENSG00000102302	1216.38	0.193719	0.110346	1.75556	0.0791636	0.197102	FGD1	X	ENSG00000160007	4895.71	-0.221012	0.176552	-1.25183	0.210633	0.548434	ARHGAP35	19	ENSG00000276966	61.3097	0.887487	0.54939	1.6154	0.106223	0.284581	H4C5	6
ENSG00000167895	20.2485	1.13692	0.647597	1.7556	0.0791568	0.197102	TMC8	17	ENSG00000079432	3205.9	-0.118301	0.0945132	-1.25169	0.210683	0.548477	CIC	19	ENSG00000015475	450.601	-0.379916	0.235237	-1.61504	0.106303	0.284722	BID	22
ENSG00000101751	1401.97	0.232514	0.13249	1.75495	0.079268	0.197256	POLI	18	ENSG00000104413	18.3716	0.461545	0.368965	1.25092	0.210964	0.548884	ESRP1	8	ENSG00000131507	5913.7	0.265157	0.164197	1.61488	0.106338	0.284727	NDFIP1	5
ENSG00000119772	4295.66	0.200055	0.114002	1.75484	0.0792875	0.197256	DNMT3A	2	ENSG00000141560	1515.04	0.333119	0.26625	1.25115	0.210879	0.548884	FN3KRP	17	ENSG00000154080	104.075	-0.464938	0.28791	-1.61487	0.106338	0.284727	CHST9	18
ENSG00000132406	813.807	-0.270082	0.153903	-1.75488	0.0792796	0.197256	TMEM128	4	ENSG00000165355	317.137	-0.183593	0.146763	-1.25095	0.210954	0.548884	FBXO33	14	ENSG00000101052	2056.74	-0.236125	0.146228	-1.61477	0.10636	0.28474	IFT52	20
ENSG00000140280	36.0283	0.939945	0.535567	1.75505	0.0792515	0.197256	LYSMD2	15	ENSG00000218891	2099.13	-0.185391	0.148206	-1.2509	0.21097	0.548884	ZNF579	19	ENSG00000121152	2881	-0.271803	0.168398	-1.61406	0.106515	0.285113	NCAPH	2
ENSG00000181652	81.9547	-0.593188	0.337999	-1.755	0.0792599	0.197256	ATG9B	7	ENSG00000131378	1141	-0.533849	0.426821	-1.25075	0.211024	0.548938	RFTN1	3	ENSG00000130711	104.266	-1.50451	0.93235	-1.61368	0.106598	0.285289	PRDM12	9
ENSG00000002834	8386.27	-0.251174	0.143145	-1.75468	0.0793143	0.197292	LASP1	17	ENSG00000150433	1106.27	0.142475	0.113931	1.25054	0.211101	0.549053	TMEM218	11	ENSG00000074800	33910.9	-0.227467	0.140982	-1.61345	0.106647	0.285337	ENO1	1
ENSG00000154518	4070.88	-0.183128	0.104377	-1.75448	0.079348	0.197345	ATP5MC3	2	ENSG00000141644	2298.1	-0.179296	0.143398	-1.25034	0.211176	0.549078	MBD1	18	ENSG00000134186	4524.2	-0.144879	0.0897993	-1.61336	0.106665	0.285337	PRPF38B	1
ENSG00000229809	408.793	0.327006	0.186417	1.75416	0.079403	0.197451	ZNF688	16	ENSG00000241889	11.9227	-0.686637	0.549134	-1.2504	0.211154	0.549078	CTDNEP1P1	3	ENSG00000136463	748.987	-0.210488	0.130464	-1.61337	0.106663	0.285337	TACO1	17
ENSG00000161103	32.2853	-0.745979	0.42542	-1.75351	0.079514	0.197697	POM121L15P	22	ENSG00000078114	951.865	0.336365	0.269059	1.25015	0.211245	0.549171	NEBL	10	ENSG00000005238	746.206	0.256627	0.159093	1.61306	0.106732	0.285383	ATOSB	9
ENSG00000125633	1895.93	0.234243	0.133628	1.75295	0.0796109	0.197907	CCDC93	2	ENSG00000100385	10.9756	-0.706428	0.565308	-1.24963	0.211433	0.549575	IL2RB	22	ENSG00000100462	3831.75	-0.163029	0.101059	-1.6132	0.1067	0.285383	PRMT5	14
ENSG00000063127	266.918	-0.369737	0.211071	-1.75171	0.0798231	0.198398	SLC6A16	19	ENSG00000162139	533.443	-0.208752	0.167069	-1.24949	0.211484	0.549623	NEU3	11	ENSG00000264522	899.477	0.24877	0.154222	1.61306	0.106731	0.285383	OTUD7B	1
ENSG00000113569	1628.5	-0.30442	0.17379	-1.75165	0.0798332	0.198398	NUP155	5	ENSG00000068400	2161	-0.112797	0.0903639	-1.24825	0.211938	0.549819	GRIPAP1	X	ENSG00000134259	6.78059	1.22922	0.762432	1.61224	0.10691	0.285813	NGF	1
ENSG00000162267	21.4996	-1.12153	0.640471	-1.7511	0.079928	0.198603	ITIH3	3	ENSG00000075651	39.9896	0.622597	0.498596	1.2487	0.211775	0.549819	PLD1	3	ENSG00000119977	1900.97	0.18804	0.116667	1.61177	0.107012	0.285998	TCTN3	10
ENSG00000196604	26.5194	1.22654	0.700516	1.75091	0.0799608	0.198653	POTEF	2	ENSG00000084070	821.579	-0.100645	0.0805742	-1.2491	0.211628	0.549819	SMAP2	1	ENSG00000129071	1417.29	-0.223901	0.138915	-1.61178	0.10701	0.285998	MBD4	3
ENSG00000143390	1624.68	0.197736	0.112976	1.75024	0.0800761	0.198909	RFX5	1	ENSG00000103495	15330.5	0.234135	0.187588	1.24813	0.211982	0.549819	MAZ	16	ENSG00000136758	6504.79	-0.14011	0.0869787	-1.61085	0.107211	0.286486	YME1L1	10
ENSG00000183682	39.7049	0.830608	0.474593	1.75015	0.0800927	0.198919	BMP8A	1	ENSG00000110171	594.442	-0.143809	0.115216	-1.24817	0.211969	0.549819	TRIM3	11	ENSG00000069345	3069.19	-0.198238	0.12309	-1.61052	0.107284	0.286636	DNAJA2	16
ENSG00000278540	3118.57	-0.459432	0.262547	-1.74991	0.0801343	0.198992	ACACA	17	ENSG00000117519	13807.1	-0.138794	0.111113	-1.24913	0.211618	0.549819	CNN3	1	ENSG00000168477	30.8789	0.775906	0.481876	1.61018	0.107359	0.286792	TNXB	6
ENSG00000115756	371.502	0.304776	0.174219	1.74939	0.080224	0.199183	HPCAL1	2	ENSG00000135547	48.9671	-0.442227	0.35434	-1.24803	0.21202	0.549819	HEY2	6	ENSG00000157322	47.27	0.73792	0.458417	1.60971	0.10746	0.286931	CLEC18A	16
ENSG00000108106	6784.9	-0.279662	0.15989	-1.74909	0.0802757	0.199281	UBE2S	19	ENSG00000165775	2513.54	0.215812	0.172883	1.24831	0.211918	0.549819	FUNDC2	X	ENSG00000197497	103.937	-0.310964	0.193167	-1.60982	0.107436	0.286931	ZNF665	19
ENSG00000132470	31.8365	-0.897756	0.513303	-1.74898	0.0802949	0.199297	ITGB4	17	ENSG00000178038	32.9256	-0.541281	0.433602	-1.24834	0.211908	0.549819	ALS2CL	3	ENSG00000225100	10.4963	0.979496	0.608493	1.60971	0.107461	0.286931	DPY19L2P5	10
ENSG00000165671	5276.89	-0.253024	0.144707	-1.74853	0.0803723	0.199459	NSD1	5	ENSG00000183087	872.547	0.352167	0.282017	1.24874	0.211759	0.549819	GAS6	13	ENSG00000170899	3088.21	0.208076	0.129274	1.60958	0.107491	0.286964	GSTA4	6
ENSG00000068079	34.1632	-0.894415	0.511566	-1.74838	0.0803974	0.19949	IFI35	17	ENSG00000187686	25.4108	-0.515313	0.412646	-1.2488	0.211738	0.549819	KRT18P59	11	ENSG00000146223	5067.87	-0.275874	0.171419	-1.60936	0.107538	0.287046	RPL7L1	6
ENSG00000023909	343.342	-0.343077	0.19626	-1.74807	0.0804516	0.199588	GCLM	1	ENSG00000188277	63.4369	-0.285149	0.228402	-1.24845	0.211865	0.549819	C15orf62	15	ENSG00000272305	16.6884	0.706035	0.438742	1.60922	0.107567	0.28708		3
ENSG00000181915	1499.41	-0.220763	0.126294	-1.74801	0.0804617	0.199588	ADO	10	ENSG00000197622	1828.43	-0.173653	0.139095	-1.24845	0.211868	0.549819	CDC42SE1	1	ENSG00000171502	93.5117	0.729556	0.453408	1.60905	0.107606	0.287138	COL24A1	1
ENSG00000116212	1409.61	-0.330676	0.189193	-1.74782	0.0804948	0.199639	LRRC42	1	ENSG00000274985	48.5022	-0.744656	0.59664	-1.24808	0.212	0.549819	PTCHD3P1	10	ENSG00000231443	14.9996	0.649217	0.403544	1.60879	0.107662	0.287244	PPP4R2P2	3
ENSG00000168496	3259.36	-0.319648	0.18294	-1.74728	0.0805886	0.19984	FEN1	11	ENSG00000094804	2514.99	0.227475	0.182294	1.24785	0.212087	0.549906	CDC6	17	ENSG00000223804	27.6654	1.34093	0.833616	1.60857	0.107711	0.287331		1
ENSG00000154479	142.073	0.44729	0.256026	1.74705	0.0806294	0.199911	CFAP210	2	ENSG00000005810	1097.43	0.214412	0.171886	1.24741	0.212247	0.549976	MYCBP2	13	ENSG00000188976	3583.2	-0.24953	0.155142	-1.6084	0.107748	0.287384	NOC2L	1
ENSG00000122705	4008.43	-0.239086	0.136879	-1.74669	0.0806912	0.200033	CLTA	9	ENSG00000116194	80.4615	-0.946462	0.758834	-1.24726	0.212303	0.549976	ANGPTL1	1	ENSG00000132716	3932.01	0.219924	0.136755	1.60816	0.107799	0.287476	DCAF8	1
ENSG00000102057	81.9696	0.616035	0.352752	1.74637	0.0807472	0.20009	KCND1	X	ENSG00000116285	1527.14	-0.264476	0.211982	-1.24763	0.212166	0.549976	ERRFI1	1	ENSG00000170011	14.5724	0.799975	0.497523	1.60792	0.107853	0.287575	MYRIP	3
ENSG00000110925	1729.83	0.17307	0.0991055	1.74632	0.0807554	0.20009	CSRNP2	12	ENSG00000134146	230.319	0.19965	0.160082	1.24718	0.212332	0.549976	DPH6	15	ENSG00000166128	2754.98	-0.327146	0.20349	-1.60768	0.107905	0.287669	RAB8B	15
ENSG00000133460	291.468	-0.3175	0.181823	-1.7462	0.0807764	0.20009	SLC2A11	22	ENSG00000144580	813.298	0.228689	0.18337	1.24715	0.212344	0.549976	CNOT9	2	ENSG00000030582	2227.73	0.292793	0.182138	1.60753	0.107938	0.287693	GRN	17
ENSG00000162607	3620.56	-0.208564	0.119433	-1.74629	0.0807606	0.20009	USP1	1	ENSG00000166986	6565.12	0.147406	0.118159	1.24752	0.212208	0.549976	MARS1	12	ENSG00000164220	60.6343	-0.833034	0.518271	-1.60733	0.107981	0.287693	F2RL2	5
ENSG00000168461	1949.88	-0.368623	0.2111	-1.7462	0.0807769	0.20009	RAB31	18	ENSG00000188817	9.0487	0.740214	0.593526	1.24715	0.212344	0.549976	SNTN	3	ENSG00000272400	43.1652	0.556853	0.346431	1.6074	0.107966	0.287693		17
ENSG00000162600	184.829	-0.38014	0.217751	-1.74576	0.0808534	0.200248	OMA1	1	ENSG00000118160	95.8147	-0.479754	0.384738	-1.24696	0.212411	0.549979	SLC8A2	19	ENSG00000272578	91.9043	0.414123	0.257633	1.60742	0.107963	0.287693	GUSBP11	22
ENSG00000105278	268.715	0.361238	0.206972	1.74535	0.0809244	0.200362	ZFR2	19	ENSG00000251634	24.7301	2.78444	2.23292	1.247	0.212399	0.549979	NAIPP4	5	ENSG00000141431	850.494	0.415714	0.258735	1.60671	0.108117	0.287994	ASXL3	18
ENSG00000135932	1826.76	0.192292	0.110172	1.74538	0.0809191	0.200362	CAB39	2	ENSG00000002919	677.671	0.124875	0.100188	1.24641	0.212616	0.550082	SNX11	17	ENSG00000198075	224.859	-0.324678	0.202082	-1.60667	0.108128	0.287994	SULT1C4	2
ENSG00000158290	2713.6	0.224769	0.12883	1.74469	0.0810392	0.200596	CUL4B	X	ENSG00000117069	4086.63	-0.968467	0.776799	-1.24674	0.212493	0.550082	ST6GALNAC5	1	ENSG00000131686	11.5	0.844851	0.525906	1.60647	0.108171	0.288065	CA6	1
ENSG00000178127	1515.75	-0.249228	0.142852	-1.74466	0.081044	0.200596	NDUFV2	18	ENSG00000132854	43.1503	-0.822521	0.6598	-1.24662	0.212536	0.550082	KANK4	1	ENSG00000100300	221.092	-0.364409	0.226873	-1.60622	0.108225	0.288132	TSPO	22
ENSG00000166987	1132.37	0.192174	0.110155	1.74458	0.0810574	0.200598	MBD6	12	ENSG00000139372	1801.96	0.212375	0.170389	1.24642	0.212612	0.550082	TDG	12	ENSG00000168291	2387.21	0.215945	0.134445	1.6062	0.10823	0.288132	PDHB	3
ENSG00000007545	1640.34	0.270038	0.1548	1.74443	0.0810835	0.200632	CRAMP1	16	ENSG00000159267	1179.51	-0.308307	0.247356	-1.24641	0.212614	0.550082	HLCS	21	ENSG00000164946	2455.02	-0.543699	0.338561	-1.60591	0.108293	0.288255	FREM1	9
ENSG00000174840	634.218	-0.259049	0.148526	-1.74413	0.0811366	0.200732	PDE12	3	ENSG00000128951	3709.28	0.225749	0.181161	1.24612	0.21272	0.550096	DUT	15	ENSG00000136881	42.8153	0.504398	0.31412	1.60575	0.108329	0.288306	BAAT	9
ENSG00000185344	1317.2	-0.197236	0.113092	-1.74403	0.0811534	0.200743	ATP6V0A2	12	ENSG00000137692	1348.9	0.155041	0.124415	1.24616	0.212705	0.550096	DCUN1D5	11	ENSG00000116586	753.426	-0.287169	0.178864	-1.60551	0.108382	0.288376	LAMTOR2	1
ENSG00000183621	146.08	0.42756	0.245169	1.74394	0.0811694	0.200751	ZNF438	10	ENSG00000227370	7.68357	-0.754602	0.605496	-1.24625	0.212671	0.550096		22	ENSG00000156466	62.3692	0.913162	0.568778	1.60548	0.108388	0.288376	GDF6	8
ENSG00000136450	16311.6	-0.20197	0.115843	-1.74349	0.0812488	0.200916	SRSF1	17	ENSG00000114302	1347.07	-0.223304	0.179235	-1.24587	0.212811	0.550162	PRKAR2A	3	ENSG00000147138	15.8277	-0.878848	0.547639	-1.60479	0.108539	0.288623	GPR174	X
ENSG00000234231	12.8141	-1.84123	1.05616	-1.74333	0.0812754	0.200951	ANAPC1P4	2	ENSG00000276128	24.8573	-0.426065	0.341963	-1.24594	0.212787	0.550162		9	ENSG00000186635	692.717	-0.299493	0.186638	-1.60468	0.108565	0.288623	ARAP1	11
ENSG00000106991	478.603	-2.0441	1.17273	-1.74303	0.0813283	0.201051	ENG	9	ENSG00000144043	1924.01	-0.203992	0.163771	-1.2456	0.212913	0.550341	TEX261	2	ENSG00000231859	13.2995	0.874753	0.545117	1.60471	0.108558	0.288623		7
ENSG00000040531	634.244	-0.283423	0.162655	-1.74248	0.0814245	0.201258	CTNS	17	ENSG00000116580	1895.64	0.145096	0.116508	1.24537	0.212995	0.550468	GON4L	1	ENSG00000237190	1387.6	-0.242406	0.151035	-1.60496	0.108502	0.288623	CDKN2AIPNL	5
ENSG00000161905	25.9135	-1.19509	0.686042	-1.742	0.0815086	0.201434	ALOX15	17	ENSG00000105443	8864.68	-0.189569	0.152235	-1.24524	0.213045	0.550481	CYTH2	19	ENSG00000239254	8.51682	1.03511	0.645014	1.60478	0.108541	0.288623	MSL3P2	7
ENSG00000178385	236.034	0.428121	0.245785	1.74185	0.0815342	0.201466	PLEKHM3	2	ENSG00000151287	486.62	0.213201	0.171233	1.24509	0.213099	0.550481	TEX30	13	ENSG00000132604	1443.38	-0.20399	0.12713	-1.60458	0.108586	0.288633	TERF2	16
ENSG00000114993	918.202	0.293289	0.168415	1.74147	0.0816019	0.201603	RTKN	2	ENSG00000159208	128.941	0.259695	0.208567	1.24514	0.213081	0.550481	CIART	1	ENSG00000089116	750.427	1.23693	0.771066	1.60419	0.108673	0.288776	LHX5	12
ENSG00000100823	11616.2	-0.217947	0.125169	-1.74123	0.0816432	0.201664	APEX1	14	ENSG00000166091	9.71684	-0.561806	0.451252	-1.24499	0.213134	0.550487	CMTM5	14	ENSG00000157927	337.895	0.320787	0.199968	1.60419	0.108672	0.288776	RADIL	7
ENSG00000135480	12.407	-1.6234	0.932369	-1.74115	0.0816567	0.201664	KRT7	12	ENSG00000182197	2608.55	-0.279355	0.224413	-1.24483	0.213195	0.550558	EXT1	8	ENSG00000102738	1008.03	-0.220688	0.137604	-1.60379	0.108761	0.288965	MRPS31	13
ENSG00000196110	189.244	0.364255	0.209209	1.74111	0.0816647	0.201664	ZNF699	19	ENSG00000112695	3795.4	0.299409	0.240544	1.24472	0.213236	0.55058	COX7A2	6	ENSG00000182545	10.7943	0.831302	0.518491	1.60331	0.108866	0.2892	RNASE10	14
ENSG00000136877	1574.95	-0.266675	0.15324	-1.74024	0.0818163	0.201976	FPGS	9	ENSG00000123219	1064.2	0.153911	0.123679	1.24445	0.213335	0.55058	CENPK	5	ENSG00000198515	8.85568	0.853354	0.53228	1.60321	0.108889	0.289216	CNGA1	4
ENSG00000197872	312.238	-0.302652	0.173914	-1.74024	0.0818164	0.201976	CYRIA	2	ENSG00000166793	424.114	-0.380464	0.305724	-1.24447	0.213327	0.55058	YPEL4	11	ENSG00000120063	3085.56	0.198325	0.123714	1.60309	0.108915	0.28924	GNA13	17
ENSG00000168813	1205	-0.240512	0.13822	-1.74007	0.0818469	0.20202	ZNF507	19	ENSG00000179562	706.671	-0.176958	0.142194	-1.24448	0.213324	0.55058	GCC1	7	ENSG00000177600	8125.69	-0.290305	0.181115	-1.60287	0.108962	0.289322	RPLP2	11
ENSG00000141665	243.331	0.331911	0.190782	1.73974	0.0819047	0.202132	FBXO15	18	ENSG00000076604	5709.64	-0.267736	0.215205	-1.2441	0.213463	0.550826	TRAF4	17	ENSG00000006210	537.896	0.242434	0.151277	1.60258	0.109027	0.289449	CX3CL1	16
ENSG00000108021	1614.92	-0.357597	0.205562	-1.73961	0.0819274	0.202157	TASOR2	10	ENSG00000074755	1128.21	-0.227878	0.183312	-1.24311	0.213826	0.55086	ZZEF1	17	ENSG00000102309	893.974	-0.33555	0.209393	-1.60249	0.109047	0.289458	PIN4	X
ENSG00000099994	49.42	0.881043	0.506526	1.73938	0.0819675	0.202164	SUSD2	22	ENSG00000085415	1422.58	0.213589	0.171974	1.24198	0.214243	0.55086	SEH1L	18	ENSG00000204392	149.975	1.62963	1.01737	1.60181	0.109197	0.28981	LSM2	6
ENSG00000149798	152.399	-0.6681	0.384078	-1.73949	0.0819486	0.202164	CDC42EP2	11	ENSG00000085760	750.372	0.145946	0.117343	1.24375	0.213592	0.55086	MTIF2	2	ENSG00000183458	685.918	0.323856	0.202255	1.60123	0.109327	0.29011	PKD1P3	16
ENSG00000198919	1277.32	0.210361	0.120941	1.73938	0.0819684	0.202164	DZIP3	3	ENSG00000090273	6489.16	0.13394	0.107766	1.24287	0.213914	0.55086	NUDC	1	ENSG00000183309	543.711	-0.249504	0.155855	-1.60087	0.109406	0.290275	ZNF623	8
ENSG00000113805	52.4492	-1.02454	0.58908	-1.73921	0.0819972	0.202204	CNTN3	3	ENSG00000125844	2369.27	-0.285232	0.229423	-1.24326	0.213773	0.55086	RRBP1	20	ENSG00000109381	1025.38	-0.2081	0.130018	-1.60054	0.109478	0.290377	ELF2	4
ENSG00000167985	1049.58	-0.370815	0.213267	-1.73873	0.0820818	0.202381	SDHAF2	11	ENSG00000135778	1570.99	0.314189	0.252869	1.2425	0.214053	0.55086	NTPCR	1	ENSG00000172531	6332.31	-0.247272	0.154485	-1.60062	0.109462	0.290377	PPP1CA	11
ENSG00000257150	11.8762	1.35502	0.779626	1.73804	0.0822032	0.20265	PGAM1P5	12	ENSG00000144857	4880.77	0.234394	0.188736	1.24192	0.214267	0.55086	BOC	3	ENSG00000284842	14.8108	0.865173	0.54073	1.60001	0.109597	0.290633	FAM91A2P	1
ENSG00000012963	2006.35	-0.202189	0.116361	-1.7376	0.0822808	0.20281	UBR7	14	ENSG00000146376	225.432	-0.534583	0.430409	-1.24204	0.214223	0.55086	ARHGAP18	6	ENSG00000288579	151.976	0.358635	0.224153	1.59996	0.109608	0.290633		5
ENSG00000198874	584.442	-0.267344	0.153878	-1.73738	0.0823198	0.202874	TYW1	7	ENSG00000162692	67.1992	-0.68438	0.550941	-1.2422	0.214162	0.55086	VCAM1	1	ENSG00000265015	8.41083	1.02514	0.640881	1.59958	0.109693	0.290811		18
ENSG00000237238	160.412	-0.642216	0.369678	-1.73723	0.0823464	0.202909	BMS1P10	9	ENSG00000163041	31876.8	0.224963	0.181106	1.24216	0.214177	0.55086	H3-3A	1	ENSG00000138092	2425.1	-0.245107	0.153243	-1.59946	0.109718	0.290834	CENPO	2
ENSG00000159086	2896.29	0.207085	0.119267	1.73632	0.082508	0.203218	PAXBP1	21	ENSG00000163050	564.601	0.270792	0.217889	1.2428	0.213942	0.55086	COQ8A	1	ENSG00000146278	677.445	-0.298311	0.186607	-1.5986	0.109909	0.291296	PNRC1	6
ENSG00000226864	31.6549	0.858262	0.494268	1.73643	0.0824877	0.203218	ATE1OSP	10	ENSG00000167549	144.656	0.36294	0.291963	1.2431	0.21383	0.55086	CORO6	17	ENSG00000143314	762.458	-0.242676	0.151819	-1.59846	0.109941	0.291336	MRPL24	1
ENSG00000284691	347.968	0.320703	0.184705	1.7363	0.08251	0.203218		7	ENSG00000174586	588.479	-0.173067	0.139162	-1.24364	0.213633	0.55086	ZNF497	19	ENSG00000005020	82.698	-0.580749	0.363392	-1.59813	0.110013	0.291391	SKAP2	7
ENSG00000187961	655.617	0.256964	0.148017	1.73605	0.0825548	0.203297	KLHL17	1	ENSG00000178053	742.027	0.18006	0.144964	1.2421	0.214199	0.55086	MLF1	3	ENSG00000135378	34.2272	0.46212	0.289162	1.59814	0.110012	0.291391	PRRG4	11
ENSG00000133131	504.089	0.255021	0.146911	1.73588	0.0825845	0.203339	MORC4	X	ENSG00000197283	3478.84	-0.314959	0.253535	-1.24227	0.214136	0.55086	SYNGAP1	6	ENSG00000182551	2543.1	0.264931	0.165768	1.5982	0.109998	0.291391	ADI1	2
ENSG00000067057	1206.3	-0.331187	0.19082	-1.7356	0.0826348	0.203404	PFKP	10	ENSG00000198912	1289.61	0.147707	0.118756	1.24379	0.213575	0.55086	C1orf174	1	ENSG00000272602	291.618	0.340969	0.213389	1.59788	0.110071	0.291499	ZNF595	4
ENSG00000100220	3031.44	-0.233582	0.134583	-1.73559	0.0826363	0.203404	RTCB	22	ENSG00000204323	10.7487	-0.607635	0.48862	-1.24357	0.213656	0.55086	SMIM5	17	ENSG00000100109	1098.41	-0.232059	0.145255	-1.5976	0.110132	0.291617	TFIP11	22
ENSG00000048545	53.1905	0.781798	0.450572	1.73513	0.0827186	0.203572	GUCA1A	6	ENSG00000214367	743.479	-0.148218	0.119335	-1.24203	0.214224	0.55086	HAUS3	4	ENSG00000104059	58.0218	0.854517	0.534988	1.59726	0.110207	0.29177	ENTREP2	15
ENSG00000111361	1666.29	-0.210174	0.121134	-1.73506	0.0827303	0.203572	EIF2B1	12	ENSG00000239486	8.86825	0.643554	0.517692	1.24312	0.213823	0.55086		7	ENSG00000020633	14.155	-1.01189	0.633583	-1.59709	0.110245	0.291826	RUNX3	1
ENSG00000133302	720.355	-0.268561	0.154804	-1.73485	0.0827674	0.203632	SLF1	5	ENSG00000243147	1320.16	0.285554	0.229877	1.2422	0.214161	0.55086	MRPL33	2	ENSG00000181045	658.974	0.2937	0.183928	1.59682	0.110307	0.291945	SLC26A11	17
ENSG00000181666	1351.37	0.2057	0.11861	1.73426	0.0828726	0.20386	ZNF875	19	ENSG00000256407	9.2029	1.02709	0.827009	1.24193	0.214261	0.55086		1	ENSG00000110665	10.7261	-1.0433	0.653634	-1.59615	0.110456	0.292249	C11orf21	11
ENSG00000075336	1065.43	-0.204747	0.118102	-1.73364	0.0829816	0.204096	TIMM21	18	ENSG00000276644	1143.87	0.34066	0.274108	1.2428	0.213943	0.55086	DACH1	13	ENSG00000135604	27.0005	0.909791	0.569991	1.59615	0.110455	0.292249	STX11	6
ENSG00000148411	852.077	-0.274782	0.158508	-1.73356	0.082996	0.204101	NACC2	9	ENSG00000287542	26.8633	1.00596	0.809519	1.24266	0.213994	0.55086	HERC3	4	ENSG00000133115	12.3755	1.06936	0.670057	1.59592	0.110507	0.292297	STOML3	13
ENSG00000055609	1870.02	0.31756	0.1832	1.7334	0.0830246	0.204108	KMT2C	7	ENSG00000289809	62.2889	0.338484	0.272262	1.24323	0.213782	0.55086		3	ENSG00000133639	1724.77	-0.283842	0.177856	-1.59591	0.110508	0.292297	BTG1	12
ENSG00000213853	994.647	-0.243972	0.140747	-1.7334	0.0830243	0.204108	EMP2	16	ENSG00000108773	2129.14	0.109521	0.0882076	1.24163	0.214373	0.550962	KAT2A	17	ENSG00000165410	2499.87	-0.268126	0.16807	-1.59532	0.11064	0.292557	CFL2	14
ENSG00000081320	443.073	-0.342077	0.197416	-1.73277	0.0831371	0.20435	STK17B	2	ENSG00000111737	2160.91	-0.266566	0.214676	-1.24171	0.214344	0.550962	RAB35	12	ENSG00000170027	9108.31	-0.188983	0.118457	-1.59537	0.11063	0.292557	YWHAG	7
ENSG00000133710	12.2512	1.29193	0.745617	1.7327	0.0831486	0.20435	SPINK5	5	ENSG00000085721	106.336	0.475728	0.383427	1.24073	0.214707	0.551247	RRN3	16	ENSG00000100865	769.68	-0.248264	0.155718	-1.59431	0.110866	0.293064	CINP	14
ENSG00000164588	18.842	1.32248	0.763393	1.73237	0.0832077	0.204464	HCN1	5	ENSG00000087448	1473.53	-0.180358	0.145342	-1.24092	0.214635	0.551247	KLHL42	12	ENSG00000133661	9.40035	1.12875	0.70797	1.59435	0.110857	0.293064	SFTPD	10
ENSG00000102974	4067.23	-0.143804	0.0830207	-1.73214	0.0832484	0.204532	CTCF	16	ENSG00000112210	603.81	0.221288	0.178356	1.24071	0.214715	0.551247	RAB23	6	ENSG00000198718	567.5	0.319514	0.200423	1.5942	0.110892	0.293088	TOGARAM1	14
ENSG00000074842	1853.12	-0.329425	0.190222	-1.7318	0.0833097	0.204627	MYDGF	19	ENSG00000115486	1066.71	0.198968	0.160326	1.24102	0.214597	0.551247	GGCX	2	ENSG00000169032	4436.88	0.437714	0.274589	1.59407	0.11092	0.293117	MAP2K1	15
ENSG00000106927	11.1563	-1.41687	0.818156	-1.73178	0.0833125	0.204627	AMBP	9	ENSG00000133678	1036.45	0.169708	0.136743	1.24107	0.21458	0.551247	TMEM254	10	ENSG00000160221	2819.86	-0.224778	0.141041	-1.59371	0.111001	0.293286	GATD3	21
ENSG00000187866	657.115	-0.275408	0.159072	-1.73134	0.0833919	0.204791	PABIR1	9	ENSG00000196954	14.0473	-1.01131	0.814913	-1.24101	0.214604	0.551247	CASP4	11	ENSG00000178403	236.242	0.513488	0.322222	1.59358	0.11103	0.293317	NEUROG2	4
ENSG00000104375	478.843	-0.274771	0.158732	-1.73103	0.0834457	0.204891	STK3	8	ENSG00000256591	462.096	-0.305406	0.246122	-1.24087	0.214653	0.551247		11	ENSG00000179314	5452.39	-0.54857	0.344334	-1.59313	0.11113	0.293446	WSCD1	17
ENSG00000288640	45.8998	1.02829	0.594132	1.73074	0.0834989	0.20499		7	ENSG00000244414	5.80701	1.01707	0.819941	1.24042	0.214821	0.551435	CFHR1	1	ENSG00000196950	3219.08	0.198534	0.124611	1.59323	0.111108	0.293446	SLC39A10	2
ENSG00000149201	42.8828	-0.796842	0.460473	-1.73048	0.0835439	0.205069	CCDC81	11	ENSG00000123349	4691.81	0.230615	0.185968	1.24008	0.214945	0.551633	PFDN5	12	ENSG00000255152	8.12232	-1.98942	1.2487	-1.5932	0.111115	0.293446	MSH5-SAPCD1	6
ENSG00000126016	3110.31	0.357822	0.206791	1.73036	0.0835658	0.205092	AMOT	X	ENSG00000166405	327.16	-0.368068	0.29684	-1.23995	0.214993	0.551633	RIC3	11	ENSG00000164054	3276.59	-0.218844	0.137381	-1.59297	0.111166	0.293496	SHISA5	3
ENSG00000083535	506.112	0.227707	0.131615	1.7301	0.0836121	0.205174	PIBF1	13	ENSG00000173567	117.616	-0.638285	0.514791	-1.23989	0.215016	0.551633	ADGRF3	2	ENSG00000078237	569.446	-0.280364	0.176014	-1.59285	0.111194	0.293502	TIGAR	12
ENSG00000167925	164.379	-0.480445	0.277773	-1.72963	0.0836962	0.205336	GHDC	17	ENSG00000248485	11.4699	-0.713949	0.575834	-1.23985	0.21503	0.551633	PCP4L1	1	ENSG00000142046	198.568	0.377734	0.23716	1.59274	0.111219	0.293502	TMEM91	19
ENSG00000272414	21.3915	-0.943258	0.545366	-1.72959	0.0837041	0.205336	FAM47E-STBD1	4	ENSG00000065717	34.932	-0.571259	0.460921	-1.23939	0.215202	0.551694	TLE2	19	ENSG00000172216	117.548	-0.40357	0.253373	-1.59279	0.111207	0.293502	CEBPB	20
ENSG00000183876	72.8946	-1.029	0.595035	-1.72932	0.0837525	0.205424	ARSI	5	ENSG00000112033	1116.59	-0.159894	0.128996	-1.23953	0.215148	0.551694	PPARD	6	ENSG00000104723	4084.44	0.23484	0.147509	1.59204	0.111377	0.293827	TUSC3	8
ENSG00000168887	1719.12	0.214873	0.124266	1.72915	0.0837827	0.205466	C2orf68	2	ENSG00000159348	584.002	0.155098	0.125128	1.23952	0.215154	0.551694	CYB5R1	1	ENSG00000253767	11.5152	0.967088	0.607454	1.59204	0.111377	0.293827	PCDHGA8	5
ENSG00000091039	2413.18	-0.198995	0.115093	-1.72898	0.0838118	0.205489	OSBPL8	12	ENSG00000168907	14.1381	0.476325	0.384236	1.23967	0.215099	0.551694	PLA2G4F	15	ENSG00000178229	200.788	0.219066	0.137629	1.59171	0.11145	0.293975	ZNF543	19
ENSG00000145632	687.263	-0.380578	0.220121	-1.72895	0.0838178	0.205489	PLK2	5	ENSG00000188613	269.277	0.333177	0.268833	1.23934	0.215219	0.551694	NANOS1	10	ENSG00000106211	4044.84	0.383768	0.241273	1.59059	0.111701	0.294592	HSPB1	7
ENSG00000119041	1424.09	-0.197886	0.114471	-1.72869	0.0838641	0.205571	GTF3C3	2	ENSG00000020577	260.488	-0.315564	0.254674	-1.23909	0.215313	0.551715	SAMD4A	14	ENSG00000124702	5380.35	-0.246559	0.155029	-1.59041	0.111743	0.294658	KLHDC3	6
ENSG00000124356	1427.49	-0.196787	0.113875	-1.7281	0.0839701	0.205736	STAMBP	2	ENSG00000119421	2084.24	0.230408	0.185981	1.23888	0.215389	0.551715	NDUFA8	9	ENSG00000197696	165.21	0.609194	0.38312	1.59009	0.111816	0.294758	NMB	15
ENSG00000179134	3178.37	-0.230031	0.133111	-1.72811	0.0839683	0.205736	SAMD4B	19	ENSG00000146109	1347.02	0.132566	0.106992	1.23903	0.215336	0.551715	ABT1	6	ENSG00000204219	20.3341	0.687439	0.432308	1.59016	0.111798	0.294758	TCEA3	1
ENSG00000186566	2573.4	-0.249171	0.144178	-1.72823	0.0839477	0.205736	GPATCH8	17	ENSG00000244617	39.3484	0.351172	0.283461	1.23887	0.215392	0.551715	ASPRV1	2	ENSG00000141376	434.984	-0.192591	0.121152	-1.58966	0.111911	0.294964	BCAS3	17
ENSG00000061656	19.9307	-0.977956	0.565956	-1.72797	0.0839929	0.205761	SPAG4	20	ENSG00000265107	8.70735	-0.953503	0.769498	-1.23912	0.215299	0.551715	GJA5	1	ENSG00000133247	940.601	-0.262377	0.165118	-1.58903	0.112055	0.295298	KMT5C	19
ENSG00000009780	388.553	-0.261726	0.151486	-1.72772	0.0840381	0.20584	FAM76A	1	ENSG00000174886	6669.34	0.338605	0.273453	1.23826	0.215621	0.552216	NDUFA11	19	ENSG00000177548	586.711	-0.295443	0.185981	-1.58857	0.112158	0.295526	RABEP2	16
ENSG00000078142	1096.67	0.219831	0.12725	1.72755	0.0840681	0.205862	PIK3C3	18	ENSG00000145526	84.069	0.477649	0.385804	1.23806	0.215693	0.552317	CDH18	5	ENSG00000070882	1288.05	-0.507039	0.31924	-1.58827	0.112226	0.295658	OSBPL3	7
ENSG00000115758	15067.3	-0.26661	0.15433	-1.72753	0.0840729	0.205862	ODC1	2	ENSG00000123080	188.226	-0.265032	0.214088	-1.23796	0.215732	0.552333	CDKN2C	1	ENSG00000101898	41.545	-0.603632	0.380168	-1.58781	0.11233	0.295889	MCTS2	20
ENSG00000165733	2084.69	-0.375833	0.217595	-1.72722	0.084129	0.205968	BMS1	10	ENSG00000183735	481.225	0.331498	0.26785	1.23762	0.215856	0.552564	TBK1	12	ENSG00000170653	917.157	0.240362	0.151395	1.58764	0.112367	0.295941	ATF7	12
ENSG00000138814	1001.07	0.292053	0.169103	1.72707	0.0841556	0.206001	PPP3CA	4	ENSG00000135211	526.802	0.216533	0.174975	1.23751	0.215898	0.552588	TMEM60	7	ENSG00000138600	1510.22	0.22585	0.142354	1.58653	0.112618	0.296519	SPPL2A	15
ENSG00000101558	3474.21	-0.247684	0.143431	-1.72685	0.0841944	0.206065	VAPA	18	ENSG00000132313	1225.55	0.160196	0.129502	1.23702	0.216081	0.552888	MRPL35	2	ENSG00000188906	80.0301	0.320744	0.202168	1.58652	0.112621	0.296519	LRRK2	12
ENSG00000241058	471.749	0.289323	0.16765	1.72576	0.084391	0.206514	NSUN6	10	ENSG00000135624	16736.5	0.13131	0.106146	1.23707	0.21606	0.552888	CCT7	2	ENSG00000103245	818.68	-0.247301	0.155916	-1.58612	0.112713	0.296543	CIAO3	16
ENSG00000162654	30.7818	0.759314	0.440021	1.72563	0.0844141	0.206539	GBP4	1	ENSG00000176076	34.8793	-0.661098	0.534563	-1.23671	0.216196	0.553011	KCNE5	X	ENSG00000111186	397.588	0.683155	0.430692	1.58618	0.112698	0.296543	WNT5B	12
ENSG00000188321	504.626	0.283387	0.164229	1.72555	0.0844278	0.206541	ZNF559	19	ENSG00000241170	22.1186	0.474941	0.384031	1.23673	0.216189	0.553011	RPL31P46	11	ENSG00000147416	3666.65	-0.118685	0.0748207	-1.58626	0.11268	0.296543	ATP6V1B2	8
ENSG00000101146	1809.48	-0.205612	0.119173	-1.72533	0.0844675	0.206588	RAE1	20	ENSG00000137106	4608.46	0.130514	0.105566	1.23632	0.216338	0.553206	GRHPR	9	ENSG00000151693	1996.62	0.327202	0.206311	1.58596	0.112747	0.296543	ASAP2	2
ENSG00000155366	2885.34	-0.392493	0.227494	-1.72529	0.0844761	0.206588	RHOC	1	ENSG00000167107	479.75	0.3799	0.307279	1.23634	0.216333	0.553206	ACSF2	17	ENSG00000166922	267.927	0.574808	0.362422	1.58602	0.112735	0.296543	SCG5	15
ENSG00000197894	7572.51	0.171699	0.0995223	1.72523	0.0844865	0.206588	ADH5	4	ENSG00000117318	5512.8	0.488043	0.394876	1.23594	0.216481	0.553283	ID3	1	ENSG00000185905	46.144	0.467746	0.294931	1.58595	0.112751	0.296543	C16orf54	16
ENSG00000222011	127.522	-0.419783	0.24333	-1.72516	0.0844987	0.206588	FAM185A	7	ENSG00000170581	1200.25	-0.140465	0.113648	-1.23597	0.21647	0.553283	STAT2	12	ENSG00000213015	926.562	-0.269245	0.169727	-1.58634	0.112662	0.296543	ZNF580	19
ENSG00000114030	2474.49	-0.197308	0.114397	-1.72477	0.0845686	0.206728	KPNA1	3	ENSG00000171503	633.857	0.22891	0.18522	1.23589	0.216501	0.553283	ETFDH	4	ENSG00000153814	288.829	-0.48855	0.308071	-1.58583	0.112777	0.296543	JAZF1	7
ENSG00000077380	6572.57	0.188323	0.109199	1.72459	0.0846015	0.206776	DYNC1I2	2	ENSG00000177096	12.6572	-0.521774	0.422138	-1.23603	0.216448	0.553283	PHETA2	22	ENSG00000163463	1116.2	-0.278718	0.175776	-1.58564	0.11282	0.296543	KRTCAP2	1
ENSG00000167131	145.932	0.429178	0.248904	1.72427	0.0846594	0.206886	CCDC103	17	ENSG00000225868	77.3649	-0.539358	0.436492	-1.23567	0.216583	0.553408	WDR87BP	19	ENSG00000165194	1101.73	-0.411985	0.259821	-1.58565	0.112819	0.296543	PCDH19	X
ENSG00000183605	415.944	-0.244833	0.142028	-1.72383	0.0847377	0.207046	SFXN4	10	ENSG00000134321	24.8743	-0.541182	0.438157	-1.23513	0.216782	0.553832	RSAD2	2	ENSG00000230778	26.4906	0.619584	0.390739	1.58567	0.112814	0.296543	ANKRD63	15
ENSG00000179362	16.7362	1.07267	0.622471	1.72324	0.0848449	0.207276	HMGN2P46	15	ENSG00000171960	1689.6	0.195322	0.158152	1.23502	0.216822	0.55385	PPIH	1	ENSG00000126856	17.5408	0.720979	0.454753	1.58543	0.112869	0.296581	PRDM7	16
ENSG00000124224	178.467	-0.373034	0.216507	-1.72297	0.0848946	0.207366	PPP4R1L	20	ENSG00000175866	1489.75	0.245895	0.199124	1.23488	0.216875	0.5539	BAIAP2	17	ENSG00000196778	49.5585	0.363946	0.229552	1.58547	0.112861	0.296581	OR52K1	11
ENSG00000149313	2158.07	0.177851	0.103269	1.7222	0.0850331	0.207673	AASDHPPT	11	ENSG00000019549	421.339	-0.604456	0.489925	-1.23377	0.217287	0.553999	SNAI2	8	ENSG00000099804	2554.65	-0.25696	0.162111	-1.58509	0.112947	0.29674	CDC34	19
ENSG00000075407	375.25	0.299763	0.174071	1.72207	0.0850564	0.207698	ZNF37A	10	ENSG00000023909	326.414	0.14132	0.114539	1.23382	0.217269	0.553999	GCLM	1	ENSG00000197410	34.2731	-0.640041	0.403977	-1.58435	0.113114	0.297089	DCHS2	4
ENSG00000099203	794.353	-0.324485	0.188506	-1.72135	0.0851872	0.207795	TMED1	19	ENSG00000100888	4260.71	0.194076	0.157239	1.23427	0.217101	0.553999	CHD8	14	ENSG00000261787	7.08186	1.28175	0.808972	1.58442	0.113098	0.297089	TCF24	8
ENSG00000132623	223.464	0.372459	0.21635	1.72155	0.0851504	0.207795	ANKEF1	20	ENSG00000102178	1121.99	0.174483	0.141361	1.23431	0.217088	0.553999	UBL4A	X	ENSG00000173198	39.5408	0.426662	0.269329	1.58417	0.113156	0.297153	CYSLTR1	X
ENSG00000163389	741.841	-0.200598	0.116526	-1.72148	0.0851632	0.207795	POGLUT1	3	ENSG00000105700	2254.84	0.135358	0.109716	1.23371	0.217311	0.553999	KXD1	19	ENSG00000117118	1223.47	-0.292292	0.184545	-1.58386	0.113226	0.297293	SDHB	1
ENSG00000165698	196.783	0.403989	0.234645	1.7217	0.0851236	0.207795	SPACA9	9	ENSG00000141446	440.885	0.238753	0.193449	1.23419	0.217132	0.553999	ESCO1	18	ENSG00000101079	1124.57	-0.199347	0.125886	-1.58355	0.113297	0.297433	NDRG3	20
ENSG00000167085	4365.16	-0.243953	0.141697	-1.72166	0.0851316	0.207795	PHB1	17	ENSG00000142166	786.846	-0.115979	0.093965	-1.23427	0.217101	0.553999	IFNAR1	21	ENSG00000265298	13.5061	0.639252	0.403766	1.58322	0.11337	0.29758		17
ENSG00000213316	12.5	1.20819	0.701837	1.72147	0.0851653	0.207795	LTC4S	5	ENSG00000142538	8.27466	-1.28526	1.0417	-1.23381	0.217274	0.553999	PTH2	19	ENSG00000172661	1266.55	0.208517	0.131733	1.58287	0.11345	0.297699	WASHC2C	10
ENSG00000254999	6498.92	-0.34405	0.199871	-1.72136	0.0851847	0.207795	BRK1	3	ENSG00000165006	1463.78	-0.137001	0.110971	-1.23456	0.216994	0.553999	UBAP1	9	ENSG00000204590	104.358	0.496542	0.313691	1.5829	0.113444	0.297699	GNL1	6
ENSG00000174442	1469.24	-0.228741	0.132901	-1.72114	0.0852258	0.207857	ZWILCH	15	ENSG00000175356	104.434	-0.421316	0.34145	-1.2339	0.21724	0.553999	SCUBE2	11	ENSG00000177370	92.2478	-3.03675	1.91864	-1.58277	0.113475	0.297717	TIMM22	17
ENSG00000148660	1226.48	-0.243204	0.141365	-1.7204	0.0853603	0.208081	CAMK2G	10	ENSG00000205143	19.9741	-0.462449	0.374772	-1.23395	0.217223	0.553999	ARID3C	9	ENSG00000139718	949.396	0.290981	0.183867	1.58256	0.113522	0.297724	SETD1B	12
ENSG00000151655	11.6329	1.46677	0.852602	1.72035	0.0853696	0.208081	ITIH2	10	ENSG00000261056	10.4814	0.548533	0.444583	1.23381	0.217272	0.553999		16	ENSG00000166340	1363.22	0.289829	0.183129	1.58265	0.113501	0.297724	TPP1	11
ENSG00000176731	673.345	-0.223097	0.129673	-1.72045	0.08535	0.208081	RBIS	8	ENSG00000115539	1010.27	0.201283	0.16318	1.2335	0.217388	0.554111	PDCL3	2	ENSG00000255073	14.276	1.2035	0.760495	1.58253	0.113529	0.297724	ZFP91-CNTF	11
ENSG00000183655	1395.58	0.213421	0.124048	1.72047	0.0853463	0.208081	KLHL25	15	ENSG00000100281	1878.65	0.0837445	0.0679065	1.23323	0.217489	0.554199	HMGXB4	22	ENSG00000234719	114.779	0.415208	0.262393	1.58239	0.11356	0.297761	NPIPB2	16
ENSG00000109519	670.369	-0.249945	0.145296	-1.72025	0.0853875	0.208093	GRPEL1	4	ENSG00000258315	4521.74	0.253754	0.20575	1.23331	0.217461	0.554199	C17orf49	17	ENSG00000118900	2266.53	0.23842	0.15071	1.58198	0.113655	0.297962	UBN1	16
ENSG00000146858	175.415	0.49388	0.287142	1.71998	0.0854352	0.208146	ZC3HAV1L	7	ENSG00000070882	594.261	0.401204	0.325439	1.23281	0.217647	0.554222	OSBPL3	7	ENSG00000124422	11087.5	0.187294	0.118402	1.58185	0.113685	0.297995	USP22	17
ENSG00000166415	59.6357	0.608074	0.353525	1.72003	0.0854265	0.208146	WDR72	15	ENSG00000106991	126.807	-0.674147	0.547016	-1.23241	0.217797	0.554222	ENG	9	ENSG00000089091	363.377	0.233271	0.147511	1.58139	0.113789	0.298224	DZANK1	20
ENSG00000119711	930.677	0.187464	0.108998	1.71988	0.0854539	0.20816	ALDH6A1	14	ENSG00000117748	2662.89	0.165325	0.134139	1.23249	0.217765	0.554222	RPA2	1	ENSG00000145388	1198.17	0.189165	0.119631	1.58124	0.113824	0.29827	METTL14	4
ENSG00000102678	261.793	0.516778	0.300551	1.71944	0.0855349	0.208293	FGF9	13	ENSG00000160321	10.7221	0.600947	0.487587	1.23249	0.217765	0.554222	ZNF208	19	ENSG00000144747	1108.67	0.2965	0.187521	1.58115	0.113843	0.298275	TMF1	3
ENSG00000117036	1071.23	-0.209925	0.122084	-1.71951	0.0855219	0.208293	ETV3	1	ENSG00000168314	12.4245	0.634065	0.514419	1.23259	0.21773	0.554222	MOBP	3	ENSG00000114021	756.11	-0.239956	0.151797	-1.58077	0.113932	0.298461	NIT2	3
ENSG00000100462	3759.29	-0.291524	0.169587	-1.71902	0.0856112	0.208422	PRMT5	14	ENSG00000168404	12.7108	-0.626385	0.508253	-1.23243	0.21779	0.554222	MLKL	16	ENSG00000103264	650.621	0.16903	0.10694	1.58062	0.113966	0.298505	FBXO31	16
ENSG00000162972	424.441	-0.269971	0.157051	-1.719	0.0856136	0.208422	MAIP1	2	ENSG00000188011	17.4033	-0.510618	0.414238	-1.23267	0.2177	0.554222	RTP5	2	ENSG00000137494	431.665	0.246735	0.156132	1.5803	0.114039	0.29865	ANKRD42	11
ENSG00000140854	1483.29	0.167799	0.0976599	1.7182	0.0857602	0.208747	KATNB1	16	ENSG00000198792	2233.52	-0.13196	0.107067	-1.23249	0.217765	0.554222	TMEM184B	22	ENSG00000168843	84.3053	0.733284	0.46405	1.58018	0.114065	0.298651	FSTL5	4
ENSG00000159479	792.911	-0.233757	0.136066	-1.71798	0.0858009	0.208764	MED8	1	ENSG00000268193	10.845	-0.503614	0.408481	-1.2329	0.217615	0.554222		19	ENSG00000288684	97.5634	0.507407	0.321114	1.58014	0.114074	0.298651		9
ENSG00000162231	2908.54	0.168921	0.0983276	1.71795	0.0858065	0.208764	NXF1	11	ENSG00000196693	574.144	-0.176689	0.143404	-1.23211	0.217907	0.554272	ZNF33B	10	ENSG00000128000	181.213	0.474609	0.30043	1.57976	0.114161	0.298698	ZNF780B	19
ENSG00000211450	2882.33	-0.244556	0.142343	-1.71807	0.085784	0.208764	SELENOH	11	ENSG00000198157	1525.71	0.345541	0.280451	1.23209	0.217916	0.554272	HMGN5	X	ENSG00000150593	2361.84	0.261306	0.165407	1.57978	0.114158	0.298698	PDCD4	10
ENSG00000155380	2172.75	-0.398617	0.232052	-1.71779	0.0858344	0.2088	SLC16A1	1	ENSG00000267102	35.0457	-0.561777	0.455942	-1.23213	0.217902	0.554272		17	ENSG00000166888	646.769	-0.356615	0.225728	-1.57984	0.114143	0.298698	STAT6	12
ENSG00000164466	3262.09	0.199825	0.116389	1.71687	0.0860026	0.209169	SFXN1	5	ENSG00000259417	17.8269	-0.438399	0.355921	-1.23173	0.21805	0.554444	CTXND1	15	ENSG00000182489	26.3338	0.62128	0.393232	1.57993	0.114123	0.298698	XKRX	X
ENSG00000166851	4653.18	-0.249283	0.145201	-1.71682	0.0860124	0.209169	PLK1	16	ENSG00000260220	10.7276	-0.937145	0.760814	-1.23176	0.218037	0.554444	CCDC187	9	ENSG00000169976	2512.54	-0.271293	0.171763	-1.57946	0.114231	0.298835	SF3B5	6
ENSG00000165997	1963.56	-0.183668	0.107028	-1.71608	0.0861479	0.209467	ARL5B	10	ENSG00000169246	1171.37	0.229942	0.186726	1.23144	0.218157	0.554465	NPIPB3	16	ENSG00000131238	4102.6	-0.191591	0.121309	-1.57935	0.114255	0.298852	PPT1	1
ENSG00000141127	1612.02	0.191616	0.111668	1.71595	0.0861718	0.209493	PRPSAP2	17	ENSG00000172425	64.2161	-0.270107	0.219323	-1.23155	0.218117	0.554465	TTC36	11	ENSG00000134779	5570.23	0.195937	0.12407	1.57925	0.114278	0.298868	TPGS2	18
ENSG00000272333	2764.18	0.193016	0.112491	1.71584	0.0861911	0.209509	KMT2B	19	ENSG00000173039	1731.88	-0.205434	0.16682	-1.23147	0.218147	0.554465	RELA	11	ENSG00000127191	865.244	-0.250125	0.15839	-1.57917	0.114298	0.298874	TRAF2	9
ENSG00000100647	499.585	0.300708	0.175278	1.71561	0.0862332	0.209547	SUSD6	14	ENSG00000235817	33.6294	0.339327	0.275616	1.23116	0.218263	0.55465		1	ENSG00000144713	12986.9	-0.381788	0.24184	-1.57868	0.114409	0.299029	RPL32	3
ENSG00000197128	433.882	0.281358	0.163993	1.71567	0.0862223	0.209547	ZNF772	19	ENSG00000196712	1591.8	0.156197	0.126884	1.23102	0.218314	0.554695	NF1	17	ENSG00000160808	26.6232	0.556823	0.352694	1.57877	0.114389	0.299029	MYL3	3
ENSG00000179242	1305.99	-0.273473	0.159417	-1.71545	0.0862626	0.209587	CDH4	20	ENSG00000012174	519.067	-0.215043	0.174787	-1.23031	0.218581	0.554826	MBTPS2	X	ENSG00000178127	1460.41	-0.306544	0.194177	-1.57868	0.114409	0.299029	NDUFV2	18
ENSG00000126243	820.765	0.232052	0.135286	1.71527	0.0862965	0.209637	LRFN3	19	ENSG00000058668	1516.36	0.188693	0.153378	1.23025	0.218604	0.554826	ATP2B4	1	ENSG00000014123	1566.43	-0.211253	0.133829	-1.57853	0.114445	0.29903	UFL1	6
ENSG00000154813	1075.74	-0.208033	0.121298	-1.71506	0.0863345	0.209698	DPH3	3	ENSG00000100632	15412.7	0.178527	0.145055	1.23076	0.218414	0.554826	ERH	14	ENSG00000136813	3220.8	0.21118	0.133782	1.57854	0.114442	0.29903	ECPAS	9
ENSG00000053501	533.184	0.340386	0.198481	1.71495	0.0863541	0.209713	USE1	19	ENSG00000141837	353.976	-0.320527	0.260563	-1.23013	0.218648	0.554826	CACNA1A	19	ENSG00000196352	180.457	0.374213	0.237103	1.57827	0.114503	0.299138	CD55	1
ENSG00000164758	387.002	0.369436	0.215442	1.71478	0.0863857	0.209758	MED30	8	ENSG00000164220	28.2718	0.669265	0.544047	1.23016	0.218637	0.554826	F2RL2	5	ENSG00000143545	2477.42	-0.252014	0.159705	-1.578	0.114566	0.299256	RAB13	1
ENSG00000108179	1968.57	-0.308941	0.180195	-1.71448	0.0864411	0.209861	PPIF	10	ENSG00000178585	4338.52	-0.318979	0.259205	-1.2306	0.218471	0.554826	CTNNBIP1	1	ENSG00000171853	1559.12	0.210602	0.133471	1.57789	0.114591	0.299277	TRAPPC12	2
ENSG00000128298	121.395	0.538411	0.314089	1.7142	0.0864918	0.20992	BAIAP2L2	22	ENSG00000204623	216.485	-0.181164	0.147278	-1.23009	0.218664	0.554826	POLR1HASP	6	ENSG00000077150	625.516	-0.342197	0.216956	-1.57727	0.114734	0.299581	NFKB2	10
ENSG00000179271	1431.63	-0.264172	0.154102	-1.71427	0.0864788	0.20992	GADD45GIP1	19	ENSG00000239887	526.11	-0.320492	0.260539	-1.23011	0.218656	0.554826	C1orf226	1	ENSG00000103056	167.905	0.558026	0.353853	1.577	0.114796	0.299581	SMPD3	16
ENSG00000150768	1832.27	-0.205157	0.119691	-1.71405	0.0865188	0.209923	DLAT	11	ENSG00000251485	67.8982	-0.35803	0.290977	-1.23044	0.218532	0.554826	NRBF2P6	2	ENSG00000105053	916.74	-0.186435	0.118207	-1.57719	0.114751	0.299581	VRK3	19
ENSG00000168904	390.112	0.300191	0.175135	1.71405	0.0865191	0.209923	LRRC28	15	ENSG00000102302	1419.91	-0.345881	0.281342	-1.2294	0.218924	0.554984	FGD1	X	ENSG00000114439	1671.09	-0.282284	0.178995	-1.57705	0.114784	0.299581	BBX	3
ENSG00000183665	399.929	-0.250787	0.146354	-1.71356	0.0866091	0.210109	TRMT12	8	ENSG00000105248	1129.27	0.175192	0.142471	1.22967	0.21882	0.554984	YJU2	19	ENSG00000152556	3671.16	0.182358	0.115641	1.57693	0.114812	0.299581	PFKM	12
ENSG00000115459	524.934	0.236056	0.137764	1.71347	0.0866255	0.210117	ELMOD3	2	ENSG00000142544	468.32	0.34495	0.280573	1.22945	0.218905	0.554984	CTU1	19	ENSG00000157399	185.821	-0.372977	0.236519	-1.57695	0.114808	0.299581	ARSL	X
ENSG00000176383	23.855	0.823934	0.480948	1.71314	0.086686	0.210232	B3GNT4	12	ENSG00000167515	1845.29	0.165997	0.135005	1.22956	0.218862	0.554984	TRAPPC2L	16	ENSG00000074071	1984.72	-0.277504	0.176004	-1.57669	0.114867	0.299608	MRPS34	16
ENSG00000119599	225.935	-0.410711	0.239787	-1.71281	0.0867467	0.210347	DCAF4	14	ENSG00000174353	392.835	0.13079	0.106349	1.22982	0.218765	0.554984	STAG3L3	7	ENSG00000100711	1106.64	-0.175353	0.111212	-1.57674	0.114855	0.299608	ZFYVE21	14
ENSG00000178665	302.928	0.397441	0.232144	1.71205	0.0868875	0.210657	ZNF713	7	ENSG00000215277	7.99852	-0.958261	0.779461	-1.22939	0.218926	0.554984	RNF212B	14	ENSG00000127507	69.431	-0.350356	0.222215	-1.57666	0.114875	0.299608	ADGRE2	19
ENSG00000139567	26.6582	-1.36413	0.79684	-1.71193	0.0869103	0.21068	ACVRL1	12	ENSG00000060642	249.281	0.190961	0.155403	1.22882	0.219141	0.555445	PIGV	1	ENSG00000083828	378.83	0.189022	0.1199	1.5765	0.114911	0.299658	ZNF586	19
ENSG00000104835	841.714	-0.193782	0.113213	-1.71166	0.0869592	0.210699	SARS2	19	ENSG00000127481	4931.04	0.227385	0.185132	1.22823	0.219359	0.55583	UBR4	1	ENSG00000197724	2154.7	0.169043	0.107235	1.57638	0.114938	0.299683	PHF2	9
ENSG00000129055	1608.9	-0.18968	0.110821	-1.7116	0.086971	0.210699	ANAPC13	3	ENSG00000158792	589.062	-0.301498	0.245465	-1.22827	0.219344	0.55583	SPATA2L	16	ENSG00000197147	837.952	0.268821	0.170573	1.57599	0.115027	0.29987	LRRC8B	1
ENSG00000142208	6831.74	0.155695	0.0909637	1.71162	0.0869673	0.210699	AKT1	14	ENSG00000149403	109.753	-0.46398	0.377842	-1.22797	0.219458	0.555911	GRIK4	11	ENSG00000100211	1238.12	0.254204	0.161318	1.57579	0.115074	0.299901	CBY1	22
ENSG00000242028	1109.13	-0.236691	0.138281	-1.71166	0.0869595	0.210699	HYPK	15	ENSG00000165434	427.152	-0.273348	0.222586	-1.22805	0.219426	0.555911	PGM2L1	11	ENSG00000176058	404.896	-0.256188	0.162577	-1.57579	0.115074	0.299901	TPRN	9
ENSG00000158859	75.7631	-0.839784	0.490668	-1.71151	0.0869865	0.210705	ADAMTS4	1	ENSG00000100918	990.071	-0.29761	0.242435	-1.22759	0.219602	0.556191	REC8	14	ENSG00000237172	104.029	0.584239	0.370787	1.57567	0.115101	0.299926	B3GNT9	16
ENSG00000196369	1594.84	-0.22388	0.130847	-1.711	0.0870805	0.210901	SRGAP2B	1	ENSG00000150764	1055.4	-0.211408	0.172251	-1.22733	0.2197	0.556331	DIXDC1	11	ENSG00000215041	769.131	0.2693	0.17096	1.57522	0.115206	0.300153	NEURL4	17
ENSG00000146909	996.529	-0.21944	0.128276	-1.71069	0.087138	0.21099	NOM1	7	ENSG00000230037	8.69373	-0.550251	0.448387	-1.22718	0.219755	0.556331	UBBP1	2	ENSG00000144228	628.991	-0.304695	0.19344	-1.57514	0.115224	0.300154	SPOPL	2
ENSG00000169247	58.3407	-0.933902	0.54593	-1.71066	0.0871436	0.21099	SH3TC2	5	ENSG00000266885	154.36	-0.513236	0.418225	-1.22718	0.219757	0.556331		17	ENSG00000284753	85.6705	-0.309036	0.196222	-1.57493	0.115273	0.300238	EEF1AKMT4	3
ENSG00000291317	327.292	0.297081	0.173718	1.71014	0.0872403	0.211192	TMEM276	8	ENSG00000131171	2218.5	-0.180617	0.147236	-1.22672	0.219928	0.556679	SH3BGRL	X	ENSG00000172059	467.454	0.263855	0.167563	1.57466	0.115335	0.300352	KLF11	2
ENSG00000079277	602.356	-0.242781	0.141975	-1.71003	0.0872604	0.211204	MKNK1	1	ENSG00000035928	2989.96	0.192174	0.156684	1.2265	0.220009	0.556716	RFC1	4	ENSG00000138593	1716.51	0.288019	0.182922	1.57455	0.115361	0.300375	SECISBP2L	15
ENSG00000166963	3247.49	0.351278	0.205429	1.70997	0.0872717	0.211204	MAP1A	15	ENSG00000130755	11.1064	0.566599	0.461937	1.22657	0.219983	0.556716	GMFG	19	ENSG00000079999	1876.46	-0.20051	0.12736	-1.57435	0.115406	0.300402	KEAP1	19
ENSG00000251634	16.3896	1.32669	0.775913	1.70985	0.0872944	0.211227	NAIPP4	5	ENSG00000038945	14.3413	0.593432	0.483946	1.22624	0.22011	0.556771	MSR1	8	ENSG00000188958	11.034	-0.768494	0.488119	-1.5744	0.115395	0.300402	UTS2B	3
ENSG00000164211	1711.67	0.367574	0.215103	1.70883	0.0874826	0.211625	STARD4	5	ENSG00000141002	4558.48	0.204281	0.166598	1.22619	0.220126	0.556771	TCF25	16	ENSG00000119041	1912.73	-0.255137	0.162095	-1.57399	0.115489	0.300526	GTF3C3	2
ENSG00000179632	3144.02	0.227998	0.133425	1.70881	0.0874854	0.211625	MAF1	8	ENSG00000186409	464.803	-0.244363	0.199288	-1.22618	0.22013	0.556771	CCDC30	1	ENSG00000267645	347.543	-0.258534	0.164248	-1.57405	0.115477	0.300526		7
ENSG00000188493	649.269	-0.281644	0.164826	-1.70874	0.0874998	0.211628	ACTMAP	19	ENSG00000151612	1353.59	-0.128261	0.104613	-1.22605	0.220179	0.55681	ZNF827	4	ENSG00000092607	37.8665	-0.651356	0.413897	-1.57372	0.115553	0.300603	TBX15	1
ENSG00000184619	876.448	0.229718	0.134511	1.7078	0.0876729	0.212014	KRBA2	17	ENSG00000133665	117.518	0.367567	0.29982	1.22596	0.220214	0.556814	DYDC2	10	ENSG00000259330	736.096	-0.286474	0.182035	-1.57373	0.115549	0.300603	INAFM2	15
ENSG00000198918	7855.29	-0.185039	0.108355	-1.7077	0.0876919	0.212028	RPL39	X	ENSG00000133028	1349.71	0.123625	0.1009	1.22522	0.220493	0.557019	SCO1	17	ENSG00000213676	868.938	0.255816	0.162578	1.5735	0.115604	0.300688	ATF6B	6
ENSG00000147894	888.6	0.325998	0.190946	1.70728	0.08777	0.212185	C9orf72	9	ENSG00000139641	3807.69	0.14795	0.120747	1.22528	0.220469	0.557019	ESYT1	12	ENSG00000120820	110.581	0.391474	0.24884	1.5732	0.115673	0.300824	GLT8D2	12
ENSG00000160781	388.902	0.342475	0.200709	1.70632	0.0879482	0.212583	PAQR6	1	ENSG00000149557	4523.76	0.138942	0.113403	1.22521	0.220495	0.557019	FEZ1	11	ENSG00000135535	3009.07	0.293108	0.186348	1.57291	0.11574	0.300907	CD164	6
ENSG00000104687	1511.07	-0.177648	0.104118	-1.70623	0.0879657	0.212594	GSR	8	ENSG00000171843	1037.52	-0.306615	0.250234	-1.22531	0.220457	0.557019	MLLT3	9	ENSG00000262814	1827.92	-0.27962	0.177766	-1.57297	0.115725	0.300907	MRPL12	17
ENSG00000107897	1084.09	0.195584	0.114648	1.70595	0.0880176	0.212687	ACBD5	10	ENSG00000175894	6.41948	1.00083	0.816798	1.22532	0.220456	0.557019	TSPEAR	21	ENSG00000213420	2363.68	-0.227277	0.144523	-1.5726	0.115811	0.301045	GPC2	7
ENSG00000127483	9634.66	0.152686	0.0895208	1.7056	0.0880835	0.212814	HP1BP3	1	ENSG00000182327	68.4007	0.275505	0.224858	1.22524	0.220485	0.557019	GLTPD2	17	ENSG00000167528	724.328	-0.246775	0.156964	-1.57218	0.11591	0.301257	ZNF641	12
ENSG00000145936	35.1942	-0.870795	0.510577	-1.70551	0.0880991	0.21282	KCNMB1	5	ENSG00000021488	19.6565	0.478326	0.390494	1.22492	0.220604	0.557068	SLC7A9	19	ENSG00000174197	1912.3	0.230281	0.146503	1.57185	0.115985	0.301406	MGA	15
ENSG00000047634	413.049	-0.445241	0.261097	-1.70527	0.0881437	0.212895	SCML1	X	ENSG00000034693	257.328	0.189518	0.154725	1.22487	0.220622	0.557068	PEX3	6	ENSG00000284057	91.7127	-1.5127	0.96253	-1.57159	0.116046	0.301475		11
ENSG00000127995	1830.77	0.264122	0.154905	1.70505	0.0881842	0.212961	CASD1	7	ENSG00000144152	927.791	0.277286	0.226358	1.22499	0.22058	0.557068	FBLN7	2	ENSG00000284512	41.197	0.540039	0.343616	1.57163	0.116035	0.301475		16
ENSG00000124074	779.439	0.239262	0.140384	1.70435	0.0883165	0.213248	ENKD1	16	ENSG00000205581	16725.4	0.136331	0.111314	1.22474	0.220672	0.557068	HMGN1	21	ENSG00000091106	20.0819	-0.671299	0.427306	-1.571	0.116182	0.301645	NLRC4	2
ENSG00000135931	1499.04	0.206015	0.120893	1.7041	0.0883618	0.213325	ARMC9	2	ENSG00000273294	28.1544	-0.548489	0.447849	-1.22472	0.220681	0.557068	C1QTNF3-AMACR	5	ENSG00000100258	2375.62	0.248629	0.158266	1.57095	0.116194	0.301645	LMF2	22
ENSG00000141385	1865.84	-0.281087	0.164963	-1.70395	0.0883912	0.213364	AFG3L2	18	ENSG00000185950	905.569	0.204164	0.166725	1.22455	0.220743	0.557141	IRS2	13	ENSG00000139343	2315.73	-0.269993	0.171846	-1.57114	0.116151	0.301645	SNRPF	12
ENSG00000179899	668.697	0.27017	0.158573	1.70376	0.0884255	0.213415	PHC1P1	12	ENSG00000106829	4893.63	-0.333725	0.272575	-1.22434	0.220824	0.557212	TLE4	9	ENSG00000186854	72.5482	0.443816	0.282518	1.57093	0.116199	0.301645	TRABD2A	2
ENSG00000188807	1454.93	0.198071	0.116271	1.70352	0.0884711	0.213492	TMEM201	1	ENSG00000148468	3537.32	-0.178426	0.145737	-1.2243	0.220838	0.557212	FAM171A1	10	ENSG00000272887	16.7331	0.724312	0.461051	1.571	0.116182	0.301645	CSPG4P5	15
ENSG00000138760	4011.45	0.319076	0.187341	1.70318	0.0885339	0.213612	SCARB2	4	ENSG00000035403	5885.57	0.242259	0.197941	1.22389	0.220993	0.557519	VCL	10	ENSG00000170122	26.6571	0.577863	0.36792	1.57062	0.116271	0.301785	FOXD4	9
ENSG00000163923	498.272	-0.306282	0.17984	-1.70309	0.0885519	0.213623	RPL39L	3	ENSG00000104880	1870.01	-0.206503	0.168821	-1.22321	0.221251	0.557877	ARHGEF18	19	ENSG00000108592	2282.95	0.22006	0.140121	1.57051	0.116298	0.301809	FTSJ3	17
ENSG00000112685	1276.35	0.187889	0.110337	1.70286	0.0885939	0.21366	EXOC2	6	ENSG00000151575	468.852	-0.213213	0.17432	-1.22311	0.221287	0.557877	TEX9	15	ENSG00000164849	18.5094	0.803832	0.511922	1.57022	0.116363	0.301933	GPR146	7
ENSG00000288620	53.3228	-0.588129	0.345375	-1.70287	0.0885922	0.21366		7	ENSG00000154767	2599.47	0.151878	0.124176	1.22309	0.221296	0.557877	XPC	3	ENSG00000179168	70.5712	0.437202	0.278483	1.56994	0.116428	0.302057	GGN	19
ENSG00000148343	861.929	0.211882	0.124438	1.70272	0.0886208	0.213693	MIGA2	9	ENSG00000196584	989.488	0.239268	0.195628	1.22307	0.221302	0.557877	XRCC2	7	ENSG00000290315	101.105	0.517832	0.329868	1.56982	0.116457	0.302086		3
ENSG00000163932	113.978	-0.465401	0.273386	-1.70236	0.0886882	0.21379	PRKCD	3	ENSG00000269720	14.6903	0.718056	0.587034	1.22319	0.221257	0.557877	CCDC194	19	ENSG00000130772	214.643	-0.289176	0.184248	-1.56949	0.116533	0.302101	MED18	1
ENSG00000198948	68.9814	0.585187	0.343749	1.70237	0.0886863	0.21379	MFAP3L	4	ENSG00000006715	1510.42	-0.249053	0.203704	-1.22262	0.221472	0.557916	VPS41	7	ENSG00000139112	1118.72	0.295105	0.18801	1.56963	0.116501	0.302101	GABARAPL1	12
ENSG00000162148	117.855	0.596424	0.350404	1.7021	0.0887362	0.213863	SAXO4	11	ENSG00000022556	279.873	-1.44663	1.1832	-1.22264	0.221465	0.557916	NLRP2	19	ENSG00000157181	889.01	-0.21157	0.134784	-1.56969	0.116487	0.302101	ODR4	1
ENSG00000163453	1620.35	-1.77203	1.04111	-1.70205	0.0887452	0.213863	IGFBP7	4	ENSG00000085982	1157.3	0.14885	0.121716	1.22293	0.221355	0.557916	USP40	2	ENSG00000171451	452.15	-1.30174	0.829392	-1.56951	0.11653	0.302101	DSEL	18
ENSG00000108883	4325.1	-0.206057	0.121069	-1.70198	0.0887599	0.213866	EFTUD2	17	ENSG00000163171	695.577	-0.279158	0.228333	-1.22259	0.221484	0.557916	CDC42EP3	2	ENSG00000123843	74.9116	0.368241	0.234673	1.56917	0.116609	0.302207	C4BPB	1
ENSG00000127249	22.6078	1.27188	0.748089	1.70017	0.0890994	0.21462	ATP13A4	3	ENSG00000163535	1054.31	0.150305	0.122937	1.22262	0.221473	0.557916	SGO2	2	ENSG00000166268	10.1002	0.802827	0.511608	1.56922	0.116596	0.302207	MYRFL	12
ENSG00000198087	474.396	-0.2341	0.137687	-1.70023	0.0890868	0.21462	CD2AP	6	ENSG00000056487	1506.93	-0.271663	0.222237	-1.2224	0.221555	0.557926	PHF21B	22	ENSG00000150456	310.981	-0.284155	0.181123	-1.56885	0.116683	0.302352	EEF1AKMT1	13
ENSG00000119720	931.111	0.207548	0.122089	1.69997	0.0891366	0.214677	NRDE2	14	ENSG00000116171	1350.27	-0.169682	0.138845	-1.2221	0.221672	0.557926	SCP2	1	ENSG00000114120	3189.71	0.288146	0.183706	1.56852	0.11676	0.302438	SLC25A36	3
ENSG00000122515	3006.72	0.195054	0.114769	1.69955	0.0892164	0.214837	ZMIZ2	7	ENSG00000119917	41.7179	-0.428154	0.350346	-1.22209	0.221674	0.557926	IFIT3	10	ENSG00000138356	36.5095	-0.566141	0.360938	-1.56853	0.116758	0.302438	AOX1	2
ENSG00000146842	993.027	-0.218808	0.128759	-1.69936	0.0892508	0.214887	TMEM209	7	ENSG00000129933	2330.33	-0.224254	0.183479	-1.22223	0.221621	0.557926	MAU2	19	ENSG00000140006	756.269	-0.210105	0.133961	-1.56841	0.116786	0.302438	WDR89	14
ENSG00000270882	136.253	0.461555	0.271619	1.69928	0.0892673	0.214895	H4C14	1	ENSG00000134463	135.601	-0.354922	0.290367	-1.22232	0.221586	0.557926	ECHDC3	10	ENSG00000256029	19.8077	1.01461	0.646877	1.56847	0.116772	0.302438		1
ENSG00000080839	974.113	-0.244164	0.143709	-1.69902	0.0893158	0.214947	RBL1	20	ENSG00000186312	86.6938	-0.257172	0.210443	-1.22205	0.221689	0.557926	CA5BP1	X	ENSG00000100242	1897.51	0.197968	0.126261	1.56792	0.116899	0.302684	SUN2	22
ENSG00000136811	3774.69	-0.164325	0.0967147	-1.69907	0.0893054	0.214947	ODF2	9	ENSG00000103253	258.22	0.2859	0.23399	1.22185	0.221766	0.55802	HAGHL	16	ENSG00000100330	1673.42	0.246064	0.156978	1.56751	0.116996	0.302753	MTMR3	22
ENSG00000055950	1361.88	-0.233243	0.13729	-1.69891	0.0893358	0.214963	MRPL43	10	ENSG00000184319	36.3372	0.810632	0.663486	1.22178	0.221792	0.55802	RPL23AP82	22	ENSG00000104613	1454.64	-0.15321	0.097736	-1.56759	0.116976	0.302753	INTS10	8
ENSG00000164929	3718.83	0.480227	0.282785	1.69821	0.0894687	0.21525	BAALC	8	ENSG00000083799	326.771	-0.224587	0.1839	-1.22124	0.221994	0.558024	CYLD	16	ENSG00000147144	469.471	0.298547	0.190458	1.56752	0.116994	0.302753	CCDC120	X
ENSG00000099953	34.4808	0.793177	0.467159	1.69788	0.0895313	0.215301	MMP11	22	ENSG00000102109	1472.76	-0.462637	0.378721	-1.22158	0.221867	0.558024	PCSK1N	X	ENSG00000165716	1799.54	0.22066	0.140762	1.56761	0.116972	0.302753	DIPK1B	9
ENSG00000127955	1096.84	-0.272584	0.16055	-1.69781	0.0895428	0.215301	GNAI1	7	ENSG00000144591	762.693	0.192704	0.157771	1.22142	0.221928	0.558024	GMPPA	2	ENSG00000101347	442.884	-0.198477	0.12664	-1.56726	0.117055	0.302815	SAMHD1	20
ENSG00000162643	27.1954	-1.01423	0.597385	-1.69778	0.0895492	0.215301	DNAI3	1	ENSG00000151651	69.1861	0.204175	0.167161	1.22143	0.221923	0.558024	ADAM8	10	ENSG00000175287	52.7877	-0.490642	0.313055	-1.56727	0.117051	0.302815	PHYHD1	9
ENSG00000180884	109.242	0.439293	0.258752	1.69774	0.0895573	0.215301	ZNF792	19	ENSG00000163430	9645.3	-0.267437	0.21893	-1.22156	0.221872	0.558024	FSTL1	3	ENSG00000137806	489.737	-0.213291	0.136133	-1.56679	0.117164	0.303051	NDUFAF1	15
ENSG00000250644	121.87	-0.571899	0.336834	-1.69786	0.0895333	0.215301		11	ENSG00000213445	932.737	0.259211	0.212247	1.22127	0.221984	0.558024	SIPA1	11	ENSG00000206559	41.6024	0.723504	0.461832	1.56659	0.11721	0.303124	ZCWPW2	3
ENSG00000129559	1399.48	-0.297662	0.175384	-1.6972	0.0896587	0.215512	NEDD8	14	ENSG00000071189	725.833	-0.279099	0.228665	-1.22056	0.222253	0.558338	SNX13	7	ENSG00000125977	4805.52	-0.221208	0.141218	-1.56643	0.117247	0.303174	EIF2S2	20
ENSG00000212916	184.134	0.601368	0.354355	1.69708	0.0896823	0.215537	MAP10	1	ENSG00000174326	9.26148	0.519022	0.425175	1.22073	0.22219	0.558338	SLC16A11	17	ENSG00000146350	304.203	0.24824	0.158517	1.56601	0.117345	0.303384	TBC1D32	6
ENSG00000197375	247.914	0.304086	0.17921	1.69682	0.089731	0.215589	SLC22A5	5	ENSG00000256683	131.328	-0.315445	0.25843	-1.22062	0.222229	0.558338	ZNF350	19	ENSG00000141738	19.0077	0.793655	0.50689	1.56573	0.117411	0.303507	GRB7	17
ENSG00000275740	136.905	-0.797811	0.470175	-1.69684	0.0897272	0.215589		5	ENSG00000280165	100.177	0.421031	0.344937	1.2206	0.222237	0.558338	PCDH20	13	ENSG00000073605	355.153	0.185142	0.118252	1.56566	0.117429	0.303508	GSDMB	17
ENSG00000170417	213.083	0.360001	0.21223	1.69628	0.0898335	0.215803	TMEM182	2	ENSG00000163879	2306.16	-0.192073	0.157394	-1.22033	0.222339	0.558396	DNALI1	1	ENSG00000151612	1666.5	0.23997	0.153329	1.56507	0.117568	0.303821	ZNF827	4
ENSG00000156026	698.933	-0.215765	0.127236	-1.69578	0.0899281	0.215998	MCU	10	ENSG00000185829	860.681	-0.162945	0.133526	-1.22032	0.222343	0.558396	ARL17A	17	ENSG00000166348	1441.01	0.295286	0.188697	1.56487	0.117613	0.303893	USP54	10
ENSG00000105771	1561.54	0.184993	0.109102	1.6956	0.0899612	0.216015	SMG9	19	ENSG00000122176	8.16744	-0.979444	0.802785	-1.22006	0.222443	0.558563	FMOD	1	ENSG00000131435	374.591	0.341118	0.218023	1.5646	0.117677	0.303903	PDLIM4	5
ENSG00000174282	509.26	0.26973	0.159077	1.6956	0.0899623	0.216015	ZBTB4	17	ENSG00000065457	1071.91	-0.160033	0.131208	-1.21969	0.222582	0.558775	ADAT1	16	ENSG00000131748	1805.87	0.214709	0.137226	1.56464	0.117667	0.303903	STARD3	17
ENSG00000184669	25.0115	0.832959	0.491286	1.69547	0.0899868	0.216041	OR7E14P	11	ENSG00000173320	1264.52	0.176497	0.14471	1.21966	0.222594	0.558775	STOX2	4	ENSG00000155254	1464.49	0.215999	0.13804	1.56476	0.11764	0.303903	MARVELD1	10
ENSG00000126562	34.7132	-0.737763	0.435209	-1.69519	0.0900389	0.216101	WNK4	17	ENSG00000106100	270.307	0.23063	0.189127	1.21945	0.222675	0.558855	NOD1	7	ENSG00000163251	245.008	-0.944341	0.603614	-1.56448	0.117705	0.303903	FZD5	2
ENSG00000178078	139.248	-0.380832	0.224651	-1.69522	0.0900342	0.216101	STAP2	19	ENSG00000110218	1157.38	-0.319814	0.26238	-1.21889	0.222885	0.558855	PANX1	11	ENSG00000286140	2355.11	-0.238397	0.15238	-1.56449	0.117704	0.303903	DERPC	16
ENSG00000113384	2270.39	-0.160632	0.0948025	-1.69438	0.0901924	0.216437	GOLPH3	5	ENSG00000139351	7.58069	0.724021	0.594053	1.21878	0.222927	0.558855	SYCP3	12	ENSG00000100068	39.0867	0.466408	0.298152	1.56433	0.11774	0.303946	LRP5L	22
ENSG00000088766	978.049	-0.262322	0.154889	-1.69362	0.0903383	0.216755	CRLS1	20	ENSG00000147874	1651.07	0.165424	0.135696	1.21908	0.222812	0.558855	HAUS6	9	ENSG00000196227	1341.11	0.356691	0.22806	1.56402	0.117813	0.304089	FAM217B	20
ENSG00000133226	4457.05	-0.196776	0.116208	-1.6933	0.0903976	0.216865	SRRM1	1	ENSG00000149646	86.4466	0.408502	0.335011	1.21937	0.222703	0.558855	CNBD2	20	ENSG00000171606	763.798	-0.164339	0.105097	-1.56369	0.117892	0.304247	ZNF274	19
ENSG00000101266	5747.05	-0.188187	0.111152	-1.69306	0.0904432	0.216942	CSNK2A1	20	ENSG00000168256	2839.63	-0.156434	0.128314	-1.21914	0.222789	0.558855	NKIRAS2	17	ENSG00000117152	103.858	-0.495218	0.31684	-1.56299	0.118055	0.304423	RGS4	1
ENSG00000138617	494.438	0.275465	0.162712	1.69296	0.0904628	0.216956	PARP16	15	ENSG00000182325	637.613	0.117236	0.0961709	1.21904	0.222829	0.558855	FBXL6	8	ENSG00000121297	110.587	-0.463184	0.296339	-1.56302	0.118048	0.304423	TSHZ3	19
ENSG00000172830	195.447	-0.347551	0.205342	-1.69254	0.0905422	0.217114	SSH3	11	ENSG00000189143	67.8691	-0.42509	0.348776	-1.2188	0.222918	0.558855	CLDN4	7	ENSG00000129667	45.6306	-0.41771	0.267265	-1.5629	0.118075	0.304423	RHBDF2	17
ENSG00000056558	162.885	0.466235	0.275513	1.69224	0.0905995	0.217216	TRAF1	9	ENSG00000271425	1102.02	-0.269514	0.221077	-1.2191	0.222807	0.558855	NBPF10	1	ENSG00000135047	868.53	0.287156	0.183736	1.56288	0.118082	0.304423	CTSL	9
ENSG00000169989	94.6413	0.495192	0.29264	1.69215	0.0906169	0.217216	TIGD4	4	ENSG00000113389	123.616	-0.68809	0.564615	-1.21869	0.222962	0.55886	NPR3	5	ENSG00000184489	202.769	-0.297074	0.190047	-1.56316	0.118015	0.304423	PTP4A3	8
ENSG00000183576	1004.26	-0.209059	0.12355	-1.69211	0.0906254	0.217216	SETD3	14	ENSG00000225921	2387.24	0.177909	0.146008	1.21849	0.223038	0.558965	NOL7	6	ENSG00000215915	33.1687	0.689657	0.441277	1.56287	0.118084	0.304423	ATAD3C	1
ENSG00000173163	781.301	-0.442212	0.261367	-1.69192	0.0906614	0.217263	COMMD1	2	ENSG00000136144	1418.26	0.132775	0.109026	1.21783	0.22329	0.559514	RCBTB1	13	ENSG00000232450	39.4873	-0.522571	0.334348	-1.56296	0.118063	0.304423		1
ENSG00000187954	1387.83	0.257717	0.152328	1.69186	0.0906723	0.217263	ZFTRAF1	8	ENSG00000204052	152.707	-0.283779	0.233045	-1.2177	0.223338	0.559549	LRRC73	6	ENSG00000143061	1662.11	0.225021	0.144009	1.56255	0.118159	0.304507	IGSF3	1
ENSG00000141540	576.641	-0.355805	0.210414	-1.69097	0.0908416	0.217616	TTYH2	17	ENSG00000135596	2127.25	-0.320951	0.263648	-1.21735	0.223472	0.559803	MICAL1	6	ENSG00000157514	839.987	0.426724	0.273078	1.56264	0.118136	0.304507	TSC22D3	X
ENSG00000185436	31.9913	-0.754612	0.446266	-1.69095	0.0908467	0.217616	IFNLR1	1	ENSG00000018510	1481.04	-0.213508	0.175418	-1.21714	0.223551	0.559832	AGPS	2	ENSG00000196954	31.6396	-0.763627	0.48872	-1.5625	0.11817	0.304507	CASP4	11
ENSG00000107779	3693.12	0.428186	0.253338	1.69017	0.0909946	0.217767	BMPR1A	10	ENSG00000171345	362.728	-0.624859	0.513364	-1.21718	0.223534	0.559832	KRT19	17	ENSG00000251369	426.33	0.206199	0.132029	1.56177	0.118343	0.304908	ZNF550	19
ENSG00000116830	1319.96	-0.328121	0.194098	-1.69049	0.0909337	0.217767	TTF2	1	ENSG00000095627	15.9277	0.575568	0.472943	1.21699	0.223608	0.55984	TDRD1	10	ENSG00000105136	518.691	0.182922	0.117163	1.56126	0.118463	0.305171	ZNF419	19
ENSG00000122140	1326.53	-0.262291	0.155182	-1.69021	0.0909875	0.217767	MRPS2	9	ENSG00000125107	5589.55	0.165807	0.136248	1.21696	0.223621	0.55984	CNOT1	16	ENSG00000204291	54.863	0.581515	0.372518	1.56104	0.118514	0.305258	COL15A1	9
ENSG00000156398	677.113	-0.351714	0.2081	-1.69012	0.0910052	0.217767	SFXN2	10	ENSG00000080618	12.7266	0.624186	0.513044	1.21663	0.223744	0.559896	CPB2	13	ENSG00000176438	49.6609	-0.492845	0.315788	-1.56069	0.118598	0.305304	SYNE3	14
ENSG00000182796	702.908	0.235812	0.139512	1.69026	0.0909788	0.217767	TMEM198B	12	ENSG00000101203	12.8686	-0.624192	0.513043	-1.21665	0.223739	0.559896	COL20A1	20	ENSG00000185010	93.2051	0.293394	0.187993	1.56066	0.118603	0.305304	F8	X
ENSG00000203896	379.006	0.372178	0.220166	1.69044	0.0909433	0.217767	LIME1	20	ENSG00000184986	360.532	0.295151	0.242581	1.21671	0.223715	0.559896	TMEM121	14	ENSG00000185842	401.302	-0.222966	0.142853	-1.56081	0.118568	0.305304	DNAH14	1
ENSG00000260007	213.518	-0.518287	0.30661	-1.69038	0.0909558	0.217767		15	ENSG00000100883	1768.93	-0.117862	0.0969095	-1.2162	0.223908	0.560055	SRP54	14	ENSG00000242612	137.938	-0.425903	0.27288	-1.56077	0.118578	0.305304	DECR2	16
ENSG00000057704	121.851	-0.509447	0.301465	-1.68991	0.0910456	0.217831	TMCC3	12	ENSG00000136531	78.8513	-0.411025	0.337952	-1.21622	0.223899	0.560055	SCN2A	2	ENSG00000104884	2059.15	0.209508	0.134259	1.56048	0.118646	0.305332	ERCC2	19
ENSG00000188092	293.251	0.328345	0.194318	1.68973	0.0910789	0.217878	GPR89B	1	ENSG00000169609	782.331	0.196528	0.16158	1.21629	0.223873	0.560055	C15orf40	15	ENSG00000170325	757.574	0.315472	0.202181	1.56034	0.118679	0.305332	PRDM10	11
ENSG00000179218	24874.6	-0.301787	0.178609	-1.68966	0.0910937	0.217881	CALR	19	ENSG00000110107	7886.7	0.106313	0.0874206	1.21611	0.223944	0.56006	PRPF19	11	ENSG00000176678	18.6471	-1.15576	0.740718	-1.56032	0.118685	0.305332	FOXL1	16
ENSG00000091157	627.308	0.301191	0.17829	1.68934	0.0911549	0.217995	WDR7	18	ENSG00000078269	342.368	-0.23691	0.194879	-1.21568	0.224107	0.560302	SYNJ2	6	ENSG00000185504	1464.51	0.20375	0.130576	1.56039	0.118668	0.305332	FAAP100	17
ENSG00000088179	631.493	0.271663	0.160825	1.68919	0.0911833	0.217997	PTPN4	2	ENSG00000272655	113.737	-0.247374	0.203484	-1.2157	0.224101	0.560302	POLR2J4	7	ENSG00000100372	1179.23	0.260141	0.166737	1.56019	0.118715	0.305338	SLC25A17	22
ENSG00000276600	29.5724	-1.02781	0.608448	-1.68923	0.0911756	0.217997	RAB7B	1	ENSG00000112699	471.852	0.224536	0.18477	1.21522	0.224282	0.560528	GMDS	6	ENSG00000167747	2846.45	-0.227322	0.145704	-1.56016	0.118723	0.305338	C19orf48P	19
ENSG00000156508	285849	-0.1648	0.097579	-1.68889	0.0912413	0.218099	EEF1A1	6	ENSG00000228782	32.3678	0.385629	0.317343	1.21518	0.224298	0.560528	MRPL45P2	17	ENSG00000132429	28.7492	-0.93612	0.600113	-1.55991	0.118782	0.305441	POPDC3	6
ENSG00000165269	22.9013	-1.13979	0.674903	-1.68882	0.0912533	0.218099	AQP7	9	ENSG00000243749	156.768	0.355623	0.292629	1.21527	0.224263	0.560528	TMEM35B	1	ENSG00000259660	72.6756	0.702433	0.450325	1.55984	0.118798	0.305441	DNM1P47	15
ENSG00000102043	101.966	-0.651257	0.385774	-1.68818	0.0913757	0.218359	MTMR8	X	ENSG00000156531	2479.36	0.164005	0.135014	1.21473	0.224469	0.560871	PHF6	X	ENSG00000182700	42.4152	0.406654	0.260758	1.55951	0.118877	0.305597	IGIP	5
ENSG00000188921	109.588	-0.522258	0.309509	-1.68738	0.0915311	0.218698	HACD4	9	ENSG00000143624	2168.13	-0.335789	0.276501	-1.21442	0.224587	0.560905	INTS3	1	ENSG00000166869	30.7982	0.519954	0.333474	1.55921	0.118948	0.305734	CHP2	16
ENSG00000168675	318.752	0.355849	0.21093	1.68704	0.0915948	0.218817	LDLRAD4	18	ENSG00000153107	1945.55	0.170292	0.140254	1.21417	0.224684	0.560905	ANAPC1	2	ENSG00000148396	3705.2	0.211594	0.135733	1.5589	0.119021	0.305876	SEC16A	9
ENSG00000149311	1533.49	0.277018	0.164214	1.68694	0.0916153	0.218834	ATM	11	ENSG00000166819	9.72259	0.616229	0.507529	1.21418	0.224681	0.560905	PLIN1	15	ENSG00000143368	2594.17	-0.173542	0.11133	-1.5588	0.119043	0.305886	SF3B4	1
ENSG00000170579	263.533	0.832456	0.493645	1.68635	0.0917292	0.219073	DLGAP1	18	ENSG00000167526	41687.5	0.296854	0.244488	1.21419	0.224677	0.560905	RPL13	16	ENSG00000153443	603.346	0.28064	0.180051	1.55867	0.119075	0.305925	UBALD1	16
ENSG00000249209	20.7921	-0.931789	0.552695	-1.6859	0.0918148	0.219245		21	ENSG00000177700	3090.4	0.296517	0.244168	1.2144	0.224596	0.560905	POLR2L	11	ENSG00000113387	6259.51	-0.338856	0.217424	-1.55851	0.119113	0.305976	SUB1	5
ENSG00000148291	321.746	-0.377745	0.224085	-1.68572	0.0918489	0.219293	SURF2	9	ENSG00000182768	7932.93	0.162596	0.133891	1.21439	0.224599	0.560905	NGRN	15	ENSG00000244723	11.6089	0.757605	0.486138	1.55842	0.119134	0.305985	ASLP1	22
ENSG00000197283	4274.8	0.172368	0.102278	1.68529	0.0919333	0.219462	SYNGAP1	6	ENSG00000099624	2611.94	0.3255	0.268168	1.21379	0.224828	0.5611	ATP5F1D	19	ENSG00000099957	48.438	0.63414	0.407028	1.55798	0.119239	0.306207	P2RX6	22
ENSG00000075399	813.687	0.294897	0.175006	1.68507	0.0919749	0.219487	VPS9D1	16	ENSG00000134333	1536.78	0.362093	0.29836	1.21361	0.224897	0.5611	LDHA	11	ENSG00000253166	18.6349	0.651515	0.418213	1.55786	0.119268	0.306235		8
ENSG00000109466	460.18	0.348616	0.206891	1.68502	0.0919849	0.219487	KLHL2	4	ENSG00000183283	1942.85	0.161962	0.133441	1.21374	0.224847	0.5611	DAZAP2	12	ENSG00000136010	148.346	-0.393353	0.252548	-1.55754	0.119343	0.306383	ALDH1L2	12
ENSG00000125459	1568.04	-0.199066	0.11813	-1.68514	0.0919612	0.219487	MSTO1	1	ENSG00000227124	130.814	0.271298	0.223543	1.21363	0.224891	0.5611	ZNF717	3	ENSG00000101247	508.058	-0.198307	0.127334	-1.55737	0.119382	0.306417	NDUFAF5	20
ENSG00000165312	184.131	0.358293	0.212681	1.68465	0.0920552	0.219622	OTUD1	10	ENSG00000101052	1930.08	0.132483	0.109207	1.21314	0.225077	0.561161	IFT52	20	ENSG00000170537	107.353	-0.412352	0.264781	-1.55733	0.119392	0.306417	TMC7	16
ENSG00000108798	12.3298	-1.6707	0.991858	-1.68441	0.092102	0.219701	ABI3	17	ENSG00000142798	3557.88	0.171256	0.141171	1.21311	0.225089	0.561161	HSPG2	1	ENSG00000270773	43.7597	0.442432	0.284146	1.55706	0.119457	0.306538	MARK2P19	3
ENSG00000181704	1461.44	-0.232874	0.13827	-1.6842	0.0921431	0.219766	YIPF6	X	ENSG00000164576	1246.61	0.225001	0.185448	1.21328	0.225022	0.561161	SAP30L	5	ENSG00000145901	900.87	-0.176604	0.113427	-1.55698	0.119475	0.306539	TNIP1	5
ENSG00000119640	492.907	0.375016	0.22276	1.68349	0.0922796	0.220059	ACYP1	14	ENSG00000165219	962.235	-0.154234	0.127126	-1.21324	0.225038	0.561161	GAPVD1	9	ENSG00000011426	3385.47	-0.270713	0.173891	-1.5568	0.119518	0.306604	ANLN	7
ENSG00000153487	1312.77	0.273255	0.16237	1.68292	0.0923914	0.220293	ING1	13	ENSG00000273983	40.1522	0.381966	0.314852	1.21316	0.225069	0.561161	H3C8	6	ENSG00000164045	2188.06	-0.284743	0.182982	-1.55613	0.119678	0.306968	CDC25A	3
ENSG00000122085	1326.77	0.183609	0.10914	1.68233	0.0925048	0.220497	MTERF4	2	ENSG00000011201	1435.21	-0.80302	0.662126	-1.21279	0.22521	0.561356	ANOS1	X	ENSG00000124875	25.2672	-0.911294	0.585825	-1.55557	0.11981	0.30726	CXCL6	4
ENSG00000176896	115.371	0.471325	0.280161	1.68234	0.0925036	0.220497	TCEANC	X	ENSG00000158623	2938.02	0.104887	0.0864889	1.21273	0.225234	0.561356	COPG2	7	ENSG00000104936	2578.03	0.263931	0.169725	1.55505	0.119933	0.30744	DMPK	19
ENSG00000259207	46.2888	0.787787	0.468542	1.68136	0.0926937	0.220915	ITGB3	17	ENSG00000055609	1224.5	0.169173	0.139513	1.2126	0.225284	0.561393	KMT2C	7	ENSG00000115211	1635.25	-0.221826	0.142654	-1.55499	0.119947	0.30744	EIF2B4	2
ENSG00000105808	1642.11	0.293854	0.174818	1.68092	0.0927793	0.221085	RASA4	7	ENSG00000133636	19.8033	-0.843263	0.695467	-1.21251	0.225316	0.561393	NTS	12	ENSG00000197530	1346.62	0.302	0.194215	1.55498	0.119951	0.30744	MIB2	1
ENSG00000164284	627.445	-0.22797	0.135644	-1.68064	0.0928329	0.22118	GRPEL2	5	ENSG00000067798	241.135	-0.29533	0.243601	-1.21235	0.225377	0.561461	NAV3	12	ENSG00000197694	8273.47	0.244537	0.157247	1.55512	0.119917	0.30744	SPTAN1	9
ENSG00000043355	4097.78	-1.2405	0.738213	-1.6804	0.0928788	0.221191	ZIC2	13	ENSG00000116898	2031.76	0.144989	0.119623	1.21205	0.225492	0.561662	MRPS15	1	ENSG00000112306	12709.7	-0.363739	0.233931	-1.5549	0.11997	0.307443	RPS12	6
ENSG00000106772	324.899	0.490498	0.291874	1.68051	0.0928572	0.221191	PRUNE2	9	ENSG00000058272	1986.23	0.375786	0.310066	1.21196	0.225529	0.561672	PPP1R12A	12	ENSG00000111266	414.88	-0.274381	0.176481	-1.55473	0.120009	0.307452	DUSP16	12
ENSG00000182774	16793.6	-0.193134	0.114929	-1.68047	0.0928654	0.221191	RPS17	15	ENSG00000167081	1401.03	0.131584	0.10858	1.21186	0.225565	0.561678	PBX3	9	ENSG00000266173	1801.4	0.16238	0.104438	1.55479	0.119995	0.307452	STRADA	17
ENSG00000165506	1243.06	-0.211318	0.125787	-1.67997	0.0929632	0.221326	DNAAF2	14	ENSG00000149201	56.0345	0.439536	0.362829	1.21141	0.225737	0.562023	CCDC81	11	ENSG00000064199	1222.98	0.316482	0.203618	1.5543	0.120114	0.307673	SPA17	11
ENSG00000188342	854.085	-0.278548	0.165801	-1.68002	0.0929541	0.221326	GTF2F2	13	ENSG00000198342	106.002	0.35116	0.289908	1.21128	0.225787	0.562063	ZNF442	19	ENSG00000086712	1178.73	0.194782	0.125324	1.55422	0.120132	0.307674	TXLNG	X
ENSG00000188895	5649.22	0.156552	0.0932056	1.67965	0.0930264	0.221443	MSL1	17	ENSG00000174720	2533.94	0.236405	0.195195	1.21113	0.225847	0.562081	LARP7	4	ENSG00000158545	3131.21	-0.217457	0.139922	-1.55413	0.120155	0.307686	ZC3H18	16
ENSG00000093072	432.411	-0.246137	0.146555	-1.67949	0.0930572	0.221484	ADA2	22	ENSG00000275700	2402.08	0.120927	0.0998496	1.21109	0.225861	0.562081	AATF	17	ENSG00000214814	43.7513	0.717794	0.461923	1.55393	0.120202	0.307762	FER1L6	8
ENSG00000090924	3705.94	-0.188978	0.112532	-1.67933	0.093087	0.221522	PLEKHG2	19	ENSG00000006607	925.792	-0.155551	0.128473	-1.21077	0.225984	0.562219	FARP2	2	ENSG00000091831	12.1985	0.83004	0.534291	1.55353	0.120296	0.307955	ESR1	6
ENSG00000213523	977.515	-0.204675	0.121891	-1.67917	0.0931195	0.221566	SRA1	5	ENSG00000109771	29.5676	0.419858	0.346754	1.21083	0.225962	0.562219	LRP2BP	4	ENSG00000169894	52.6908	0.59601	0.383668	1.55345	0.120315	0.30796	MUC3A	7
ENSG00000163812	1677.69	-0.222045	0.132266	-1.67878	0.0931947	0.221712	ZDHHC3	3	ENSG00000172650	199.979	-0.220974	0.182541	-1.21054	0.22607	0.562321	AGAP5	10	ENSG00000165699	1940.56	0.21008	0.135249	1.55329	0.120354	0.308014	TSC1	9
ENSG00000108788	1287.51	-0.200399	0.11943	-1.67797	0.0933536	0.22201	MLX	17	ENSG00000214135	127.494	0.225331	0.186149	1.21049	0.226092	0.562321	SDHAP4	3	ENSG00000133985	806.611	0.352731	0.227109	1.55314	0.12039	0.308014	TTC9	14
ENSG00000232149	11.4024	1.33083	0.793112	1.67799	0.0933499	0.22201	FERP1	X	ENSG00000179057	18.1296	-0.447244	0.369575	-1.21016	0.226218	0.56255	IGSF22	11	ENSG00000172954	718.61	0.205167	0.132095	1.55318	0.120381	0.308014	LCLAT1	2
ENSG00000248329	102.943	-0.696161	0.414894	-1.67792	0.0933618	0.22201	APELA	4	ENSG00000117262	563.36	-0.127212	0.105145	-1.20987	0.226329	0.562574	GPR89A	1	ENSG00000131469	15126	-0.38375	0.247148	-1.55272	0.120491	0.308226	RPL27	17
ENSG00000115053	28644.2	-0.299268	0.178435	-1.67718	0.0935066	0.222288	NCL	2	ENSG00000126947	1056.11	-0.159895	0.132145	-1.20999	0.226281	0.562574	ARMCX1	X	ENSG00000186073	447.363	-0.236479	0.152313	-1.55259	0.120522	0.308259	CDIN1	15
ENSG00000167522	7722.22	-0.238888	0.142434	-1.67719	0.0935056	0.222288	ANKRD11	16	ENSG00000198842	7.35951	-0.825999	0.682695	-1.20991	0.226314	0.562574	STYXL2	1	ENSG00000182934	2457.49	0.132991	0.0856793	1.55219	0.120616	0.308454	SRPRA	11
ENSG00000130734	887.404	0.243282	0.145084	1.67684	0.0935744	0.222408	ATG4D	19	ENSG00000107816	4916.33	-0.122137	0.100964	-1.2097	0.226394	0.562654	LZTS2	10	ENSG00000137075	1923.52	-0.20823	0.134168	-1.55201	0.120659	0.308519	RNF38	9
ENSG00000142632	312.088	-0.284492	0.169665	-1.67678	0.0935845	0.222408	ARHGEF19	1	ENSG00000126878	5020.8	0.28024	0.231789	1.20903	0.226651	0.563085	AIF1L	9	ENSG00000145428	643.804	-0.258228	0.166445	-1.55144	0.120797	0.308826	RNF175	4
ENSG00000135838	56.4151	0.577036	0.344189	1.67651	0.0936391	0.222504	NPL	1	ENSG00000130956	1420.67	0.151168	0.125038	1.20898	0.226669	0.563085	HABP4	9	ENSG00000179119	847.045	0.244086	0.157375	1.55099	0.120905	0.309056	SPTY2D1	11
ENSG00000007402	1033.21	0.332268	0.198227	1.6762	0.0936983	0.222595	CACNA2D2	3	ENSG00000160753	1947.76	0.139783	0.115605	1.20915	0.226607	0.563085	RUSC1	1	ENSG00000109911	1319.09	0.377521	0.243434	1.55082	0.120945	0.30906	ELP4	11
ENSG00000164118	608.843	0.295939	0.176572	1.67603	0.0937328	0.222595	CEP44	4	ENSG00000101452	938.429	0.153896	0.127307	1.20886	0.226715	0.563117	DHX35	20	ENSG00000111249	698.453	0.342406	0.220799	1.55075	0.120961	0.30906	CUX2	12
ENSG00000198707	1183.2	0.298149	0.177882	1.67611	0.0937165	0.222595	CEP290	12	ENSG00000241549	24.224	-0.394775	0.32662	-1.20867	0.22679	0.563219	GUSBP2	6	ENSG00000142733	321.611	0.424056	0.273439	1.55082	0.120944	0.30906	MAP3K6	1
ENSG00000228492	123.694	0.445651	0.26589	1.67607	0.0937238	0.222595	RAB11FIP1P1	X	ENSG00000130876	25.2623	-0.427392	0.353753	-1.20816	0.226985	0.563468	SLC7A10	19	ENSG00000162572	247.054	0.47153	0.304119	1.55048	0.121026	0.309182	SCNN1D	1
ENSG00000110911	1415.14	-0.181215	0.108157	-1.67548	0.0938396	0.222815	SLC11A2	12	ENSG00000137992	477.633	-0.165683	0.137137	-1.20816	0.226987	0.563468	DBT	1	ENSG00000063177	20453.5	-0.344303	0.222083	-1.55033	0.121062	0.309196	RPL18	19
ENSG00000172687	2058.55	0.205343	0.122579	1.67519	0.0938979	0.22292	ZNF738	19	ENSG00000196169	122.477	0.280051	0.231803	1.20814	0.226992	0.563468	KIF19	17	ENSG00000268043	1065.81	0.241955	0.156069	1.55031	0.121068	0.309196	NBPF12	1
ENSG00000106853	1507.25	-0.215133	0.128461	-1.67469	0.0939952	0.223118	PTGR1	9	ENSG00000171928	502.27	-0.140716	0.116507	-1.20779	0.227129	0.563726	TVP23B	17	ENSG00000074696	9118.32	-0.153024	0.0987365	-1.54982	0.121185	0.309449	HACD3	15
ENSG00000084090	4618.38	-0.204505	0.122123	-1.67459	0.0940151	0.223132	STARD7	2	ENSG00000185808	223.148	0.300846	0.249157	1.20745	0.227258	0.563961	PIGP	21	ENSG00000106610	210.644	-0.46186	0.298056	-1.54957	0.121244	0.30947	STAG3L4	7
ENSG00000187109	20500.3	-0.167822	0.100226	-1.67444	0.0940444	0.223169	NAP1L1	12	ENSG00000112851	1620.38	-0.14714	0.121895	-1.2071	0.227393	0.564105	ERBIN	5	ENSG00000165113	434.157	-0.318227	0.205366	-1.54956	0.121247	0.30947	GKAP1	9
ENSG00000166226	7456.15	-0.311817	0.186261	-1.67409	0.0941128	0.223298	CCT2	12	ENSG00000165215	109.683	-0.482944	0.400107	-1.20704	0.227417	0.564105	CLDN3	7	ENSG00000204060	15.8639	0.80279	0.518055	1.54962	0.121232	0.30947	FOXO6	1
ENSG00000108826	1309.91	-0.275928	0.164869	-1.67362	0.0942053	0.223484	MRPL27	17	ENSG00000243449	645.953	0.356327	0.295186	1.20713	0.227383	0.564105	NICOL1	4	ENSG00000162004	88.0827	-0.347144	0.224063	-1.54931	0.121307	0.309576	CCDC78	16
ENSG00000163956	2931.6	-0.208925	0.124852	-1.67339	0.0942514	0.22356	LRPAP1	4	ENSG00000084072	1676.94	0.123234	0.102135	1.20658	0.227595	0.564378	PPIE	1	ENSG00000146267	557.139	-0.241921	0.156175	-1.54904	0.121373	0.309699	FAXC	6
ENSG00000261832	15.9977	1.25091	0.747695	1.67303	0.0943219	0.223695		16	ENSG00000136536	2152.33	0.0854355	0.0708029	1.20667	0.227561	0.564378	MARCHF7	2	ENSG00000197702	2228.64	0.250695	0.16186	1.54884	0.121419	0.309772	PARVA	11
ENSG00000110318	186.699	0.414762	0.247924	1.67294	0.0943391	0.223702	CEP126	11	ENSG00000007516	516.706	0.304892	0.252775	1.20618	0.227749	0.564479	BAIAP3	16	ENSG00000269737	87.4725	0.385102	0.248714	1.54837	0.121532	0.310014		1
ENSG00000186723	15.1974	1.10283	0.659257	1.67284	0.0943598	0.223718	OR10H1	19	ENSG00000090621	6342.68	0.208023	0.172478	1.20609	0.227785	0.564479	PABPC4	1	ENSG00000139880	1981.15	0.186582	0.120508	1.5483	0.121551	0.310016	CDH24	14
ENSG00000166669	212.5	-0.321915	0.192478	-1.67248	0.0944299	0.223851	ATF7IP2	16	ENSG00000103343	350.945	-0.134284	0.111376	-1.20568	0.227939	0.564479	ZNF174	16	ENSG00000069998	1431.12	-0.224317	0.144895	-1.54813	0.121591	0.310024	HDHD5	22
ENSG00000108559	2030.54	-0.175319	0.104842	-1.67222	0.0944807	0.223938	NUP88	17	ENSG00000132478	2303.2	-0.148578	0.123231	-1.20569	0.227938	0.564479	UNK	17	ENSG00000229809	345.662	-0.277796	0.179434	-1.54818	0.121579	0.310024	ZNF688	16
ENSG00000172809	6613.63	-0.239068	0.143057	-1.67114	0.0946943	0.224411	RPL38	17	ENSG00000138032	1707.5	-0.143175	0.118719	-1.206	0.227816	0.564479	PPM1B	2	ENSG00000142507	3159.76	-0.268493	0.173447	-1.54798	0.121626	0.31007	PSMB6	17
ENSG00000136521	2001.22	-0.353721	0.21172	-1.6707	0.0947805	0.224582	NDUFB5	3	ENSG00000146072	1541.78	-0.282544	0.234331	-1.20574	0.227916	0.564479	TNFRSF21	6	ENSG00000147324	905.253	0.289834	0.187257	1.54779	0.121674	0.310145	MFHAS1	8
ENSG00000172530	581.753	0.239036	0.143158	1.66974	0.0949707	0.225	BANP	16	ENSG00000166839	287.785	0.179936	0.149229	1.20577	0.227906	0.564479	ANKDD1A	15	ENSG00000115145	991.748	-0.214802	0.138799	-1.54758	0.121724	0.310227	STAM2	2
ENSG00000007516	331.758	0.345224	0.206773	1.66958	0.0950032	0.225011	BAIAP3	16	ENSG00000178184	1467.84	-0.109147	0.0904962	-1.2061	0.22778	0.564479	PARD6G	18	ENSG00000117691	529.576	-0.358022	0.231399	-1.54721	0.121813	0.310361	NENF	1
ENSG00000197903	444.598	0.25433	0.152333	1.66957	0.0950039	0.225011	H2BC12	6	ENSG00000288225	30.3052	0.356432	0.295529	1.20608	0.227787	0.564479		9	ENSG00000235893	230.223	-0.430587	0.278286	-1.54728	0.121796	0.310361		9
ENSG00000023171	503.423	0.376106	0.22529	1.66943	0.0950326	0.22504	GRAMD1B	11	ENSG00000102144	6363.53	0.195121	0.161865	1.20545	0.22803	0.564619	PGK1	X	ENSG00000288225	15.6661	-0.658189	0.425456	-1.54702	0.121858	0.310431		9
ENSG00000257727	1711.88	-0.172433	0.103292	-1.66937	0.0950442	0.22504	CNPY2	12	ENSG00000102181	2672.72	-0.199777	0.165788	-1.20501	0.228199	0.564806	CD99L2	X	ENSG00000164323	1812.42	-0.302937	0.195868	-1.54664	0.12195	0.310526	CFAP97	4
ENSG00000059804	3903.87	0.320485	0.192073	1.66856	0.0952055	0.225346	SLC2A3	12	ENSG00000140470	19.6473	-0.61689	0.51188	-1.20515	0.228147	0.564806	ADAMTS17	15	ENSG00000183114	36.5006	0.73405	0.474606	1.54665	0.121947	0.310526	FAM43B	1
ENSG00000174307	324.127	-0.413909	0.24807	-1.66852	0.0952129	0.225346	PHLDA3	1	ENSG00000167685	2313.89	0.211055	0.17515	1.20499	0.228206	0.564806	ZNF444	19	ENSG00000188582	60.9847	-0.395382	0.255625	-1.54673	0.121929	0.310526	PAQR9	3
ENSG00000181894	558.58	0.240297	0.144019	1.6685	0.0952156	0.225346	ZNF329	19	ENSG00000184368	195.217	-0.23552	0.195489	-1.20477	0.228291	0.564931	MAP7D2	X	ENSG00000152056	227.128	0.280282	0.18123	1.54656	0.12197	0.310531	AP1S3	2
ENSG00000112679	1093.67	-0.297088	0.178133	-1.66779	0.0953571	0.225647	DUSP22	6	ENSG00000183020	590.326	-0.339089	0.281601	-1.20415	0.228533	0.565447	AP2A2	11	ENSG00000170873	1723.87	-0.39116	0.252976	-1.54624	0.122047	0.310633	MTSS1	8
ENSG00000072274	2071.34	-0.342183	0.205251	-1.66714	0.0954863	0.22592	TFRC	3	ENSG00000260007	211.649	0.409871	0.340421	1.20401	0.228585	0.565491		15	ENSG00000197927	12.107	0.863051	0.55823	1.54605	0.122093	0.310633	NBEAP2	2
ENSG00000197165	41.3403	-0.818365	0.491004	-1.66672	0.0955703	0.226085	SULT1A2	16	ENSG00000109534	1392	0.147614	0.122631	1.20372	0.228698	0.565646	GAR1	4	ENSG00000214226	92.2193	0.403886	0.261214	1.54619	0.122059	0.310633	C17orf67	17
ENSG00000130508	9187.36	-0.162823	0.097711	-1.66638	0.0956381	0.226178	PXDN	2	ENSG00000187189	3426.24	-0.168629	0.140095	-1.20368	0.228715	0.565646	TSPYL4	6	ENSG00000226107	10.2194	0.84489	0.546494	1.54602	0.1221	0.310633	RPL36AP54	X
ENSG00000145014	616.303	0.248326	0.149019	1.6664	0.0956331	0.226178	TMEM44	3	ENSG00000086570	23.9362	-0.341082	0.28341	-1.20349	0.228786	0.565737	FAT2	5	ENSG00000274512	690.609	0.312705	0.202257	1.54608	0.122086	0.310633	TBC1D3L	17
ENSG00000063587	744.696	-0.248739	0.149357	-1.6654	0.0958336	0.226607	ZNF275	X	ENSG00000105426	9889.58	-0.230175	0.1913	-1.20321	0.228893	0.565911	PTPRS	19	ENSG00000170185	1023.73	0.19925	0.128889	1.5459	0.122128	0.310657	USP38	4
ENSG00000103269	76.3781	0.497539	0.298796	1.66515	0.0958838	0.226692	RHBDL1	16	ENSG00000148824	2667.53	0.202842	0.168594	1.20314	0.228924	0.565911	MTG1	10	ENSG00000115364	1739.21	-0.240843	0.155815	-1.5457	0.122176	0.310735	MRPL19	2
ENSG00000196972	124.396	-0.440949	0.264848	-1.66492	0.0959292	0.226766	SMIM10L2B	X	ENSG00000100036	185.824	0.174139	0.144765	1.20291	0.229011	0.565959	SLC35E4	22	ENSG00000162971	753.677	0.217073	0.140495	1.54506	0.122332	0.311086	TYW5	2
ENSG00000099260	124.859	-0.906934	0.544893	-1.66442	0.0960277	0.226932	PALMD	1	ENSG00000149292	558.773	-0.171722	0.142755	-1.20292	0.229008	0.565959	TTC12	11	ENSG00000164627	70.445	0.473431	0.306583	1.54422	0.122535	0.311555	KIF6	6
ENSG00000204267	80.4401	0.474502	0.285077	1.66447	0.0960189	0.226932	TAP2	6	ENSG00000119638	2375.69	-0.188431	0.156663	-1.20278	0.229062	0.566001	NEK9	14	ENSG00000130283	276.933	-0.329084	0.213151	-1.5439	0.122613	0.311572	GDF1	19
ENSG00000062598	1917.93	0.171786	0.103217	1.66433	0.0960472	0.226944	ELMO2	20	ENSG00000114473	534.24	-0.20591	0.171227	-1.20256	0.229148	0.566131	IQCG	3	ENSG00000171425	448.558	-0.236413	0.153115	-1.54402	0.122584	0.311572	ZNF581	19
ENSG00000120697	631.665	-0.296197	0.178043	-1.66362	0.0961878	0.227243	ALG5	13	ENSG00000090861	4915.68	0.179787	0.149516	1.20246	0.229187	0.566143	AARS1	16	ENSG00000179115	2867.04	-0.279429	0.18099	-1.54389	0.122614	0.311572	FARSA	19
ENSG00000172828	80.3977	-0.489909	0.294508	-1.66348	0.0962164	0.227277	CES3	16	ENSG00000214517	1682.05	-0.154291	0.128348	-1.20214	0.229311	0.566365	PPME1	11	ENSG00000186260	1534.92	0.294093	0.190465	1.54408	0.12257	0.311572	MRTFB	16
ENSG00000118412	313.372	-0.36889	0.221788	-1.66326	0.096261	0.227337	CASP8AP2	6	ENSG00000099282	690.394	-0.418607	0.348253	-1.20202	0.229356	0.566393	TSPAN15	10	ENSG00000047410	6040.16	0.300063	0.194379	1.5437	0.122661	0.311611	TPR	1
ENSG00000175155	184.107	0.460442	0.276839	1.66321	0.0962704	0.227337	YPEL2	17	ENSG00000077684	1688.77	0.174508	0.145201	1.20184	0.229425	0.56648	JADE1	4	ENSG00000127952	530.567	-0.215952	0.139901	-1.54361	0.122684	0.311611	STYXL1	7
ENSG00000140025	286.19	-0.383598	0.230725	-1.66257	0.0963981	0.227606	EFCAB11	14	ENSG00000261115	892.599	-0.301132	0.250589	-1.2017	0.229481	0.566533	TMEM178B	7	ENSG00000214425	152.591	0.596831	0.386636	1.54365	0.122673	0.311611	LRRC37A4P	17
ENSG00000138688	2579.34	0.358268	0.215505	1.66245	0.0964216	0.227627	BLTP1	4	ENSG00000104687	1951.89	0.151159	0.125834	1.20126	0.229649	0.566866	GSR	8	ENSG00000198917	1611.95	-0.215346	0.139518	-1.5435	0.122709	0.311629	SPOUT1	9
ENSG00000196242	250.411	-0.285691	0.171869	-1.66226	0.0964612	0.227687	OR2C3	1	ENSG00000064651	970.163	-0.252845	0.21051	-1.2011	0.229711	0.566892	SLC12A2	5	ENSG00000214046	2321.54	-0.259824	0.16836	-1.54326	0.122767	0.311729	SMIM7	19
ENSG00000066248	97.174	0.428893	0.258281	1.66057	0.0968008	0.228455	NGEF	2	ENSG00000114353	13172.8	-0.104944	0.0873826	-1.20097	0.229763	0.566892	GNAI2	3	ENSG00000169291	18.432	0.747914	0.484669	1.54315	0.122796	0.311756	SHE	1
ENSG00000111530	7284.73	-0.161517	0.0972811	-1.66031	0.0968524	0.228543	CAND1	12	ENSG00000119537	707.1	0.179465	0.149436	1.20095	0.229771	0.566892	KDSR	18	ENSG00000131475	1711.58	-0.15509	0.100514	-1.54298	0.122836	0.311814	VPS25	17
ENSG00000181291	33.1317	0.895098	0.539156	1.66018	0.0968779	0.22857	TMEM132E	17	ENSG00000130811	7191.6	0.140536	0.117027	1.20089	0.229796	0.566892	EIF3G	19	ENSG00000137343	105.381	0.354418	0.229724	1.5428	0.12288	0.311879	ATAT1	6
ENSG00000119986	64.3673	-0.625655	0.37688	-1.66009	0.0968962	0.228579	AVPI1	10	ENSG00000031698	4845.07	0.112467	0.0936874	1.20045	0.229966	0.566894	SARS1	1	ENSG00000093144	2925.21	-0.21478	0.139241	-1.5425	0.122951	0.312013	ECHDC1	6
ENSG00000009954	6982.98	-0.252102	0.151885	-1.65982	0.0969511	0.228644	BAZ1B	7	ENSG00000141699	1058.87	-0.126568	0.105416	-1.20065	0.229885	0.566894	RETREG3	17	ENSG00000185610	48.4771	-1.65159	1.07099	-1.54212	0.123045	0.312206	DBX2	12
ENSG00000141994	1032.19	-0.312809	0.18846	-1.65981	0.0969523	0.228644	DUS3L	19	ENSG00000175376	848.012	0.123909	0.103215	1.20049	0.229948	0.566894	EIF1AD	11	ENSG00000151929	761.301	-0.222125	0.14405	-1.542	0.123072	0.312229	BAG3	10
ENSG00000130176	192.588	-1.61695	0.974233	-1.65972	0.0969712	0.228655	CNN1	19	ENSG00000211643	46.5009	-0.460052	0.383213	-1.20051	0.22994	0.566894	IGLV5-52	22	ENSG00000145241	1019.81	-0.268005	0.173827	-1.54179	0.123124	0.312314	CENPC	4
ENSG00000107077	282.328	0.282113	0.170005	1.65944	0.0970279	0.228755	KDM4C	9	ENSG00000275713	323.529	0.260476	0.216979	1.20047	0.229958	0.566894	H2BC9	6	ENSG00000115073	1645.42	0.198363	0.128666	1.54169	0.12315	0.312333	ACTR1B	2
ENSG00000167964	88.5498	-0.491321	0.296178	-1.65887	0.0971417	0.228989	RAB26	16	ENSG00000242852	241.199	0.212931	0.1774	1.20029	0.230027	0.566962	ZNF709	19	ENSG00000079102	173.795	-0.584304	0.379143	-1.54112	0.123288	0.312637	RUNX1T1	8
ENSG00000055147	813.978	-0.242796	0.146381	-1.65865	0.0971859	0.22906	FAM114A2	5	ENSG00000182718	6657.68	0.375643	0.312992	1.20017	0.230074	0.566993	ANXA2	15	ENSG00000160285	6264.37	-0.293592	0.190517	-1.54103	0.12331	0.312647	LSS	21
ENSG00000138443	5911.06	0.198041	0.119441	1.65807	0.0973039	0.229304	ABI2	2	ENSG00000163913	2752.13	0.193453	0.16123	1.19985	0.230196	0.567211	IFT122	3	ENSG00000099331	3989.63	-0.273067	0.17728	-1.54031	0.123484	0.31304	MYO9B	19
ENSG00000286235	18.7469	1.44742	0.872999	1.65799	0.0973198	0.229308		20	ENSG00000125901	2246.47	0.119685	0.0997646	1.19967	0.230267	0.567302	MRPS26	20	ENSG00000139168	2202.88	-0.259007	0.16816	-1.54024	0.123501	0.31304	ZCRB1	12
ENSG00000197702	1974.02	-0.216002	0.130345	-1.65716	0.0974875	0.229669	PARVA	11	ENSG00000172071	492.914	0.217232	0.181093	1.19956	0.230311	0.567327	EIF2AK3	2	ENSG00000009844	2330.33	-0.175479	0.113974	-1.53965	0.123646	0.313355	VTA1	6
ENSG00000013375	1553.06	-0.172217	0.103945	-1.65681	0.0975571	0.229799	PGM3	6	ENSG00000109911	754.462	0.228942	0.190919	1.19915	0.230468	0.567621	ELP4	11	ENSG00000270427	9.05624	0.967935	0.6287	1.53958	0.123662	0.313355	NRBF2P5	10
ENSG00000198728	6092.33	0.146917	0.0886997	1.65634	0.0976529	0.229991	LDB1	10	ENSG00000119632	290.933	-0.372508	0.310663	-1.19908	0.230499	0.567621	IFI27L2	14	ENSG00000090621	5011.95	-0.181299	0.117808	-1.53893	0.12382	0.313617	PABPC4	1
ENSG00000068078	1522.6	-0.452517	0.273234	-1.65615	0.0976914	0.230014	FGFR3	4	ENSG00000111540	2893.08	-0.17092	0.142577	-1.19879	0.230609	0.567809	RAB5B	12	ENSG00000138246	1726.19	0.237421	0.154274	1.53895	0.123815	0.313617	DNAJC13	3
ENSG00000163808	1099.59	0.218829	0.132129	1.65619	0.0976842	0.230014	KIF15	3	ENSG00000168159	2330.8	-0.143218	0.119482	-1.19866	0.230661	0.567834	RNF187	1	ENSG00000144410	6.49301	0.971871	0.63149	1.53901	0.123801	0.313617	CPO	2
ENSG00000288674	95.0966	0.571205	0.344927	1.65602	0.0977185	0.230044		1	ENSG00000204178	823.042	-0.189291	0.157928	-1.19859	0.230687	0.567834	MACO1	1	ENSG00000188690	1288.62	0.214026	0.139106	1.53858	0.123907	0.313791	UROS	10
ENSG00000197121	1698.89	0.241411	0.145802	1.65574	0.0977742	0.230126	PGAP1	2	ENSG00000105379	1762.76	0.267689	0.223393	1.19828	0.230806	0.568043	ETFB	19	ENSG00000074695	3834.02	0.193827	0.126005	1.53825	0.123987	0.313871	LMAN1	18
ENSG00000230305	25.5042	0.793952	0.479526	1.6557	0.0977821	0.230126		7	ENSG00000152782	1111.98	0.191056	0.159453	1.1982	0.23084	0.568043	PANK1	10	ENSG00000124228	1737	-0.230963	0.150146	-1.53825	0.123987	0.313871	DDX27	20
ENSG00000103148	974.466	0.226582	0.136866	1.6555	0.097823	0.230188	NPRL3	16	ENSG00000137575	3351.22	-0.139235	0.116231	-1.19792	0.230949	0.568145	SDCBP	8	ENSG00000239881	35.4649	0.583159	0.379112	1.53822	0.123994	0.313871	RPS27P25	12
ENSG00000100376	591.96	-0.255729	0.154495	-1.65526	0.0978724	0.23027	FAM118A	22	ENSG00000242866	28.5878	-0.676695	0.564864	-1.19798	0.230925	0.568145	STRC	15	ENSG00000170100	726.346	0.377372	0.245368	1.53798	0.124053	0.313975	ZNF778	16
ENSG00000147465	59.1961	-0.922503	0.557448	-1.65487	0.0979512	0.230354	STAR	8	ENSG00000122678	409.62	-0.204224	0.170564	-1.19735	0.231172	0.568526	POLM	7	ENSG00000008086	480.886	0.401906	0.261427	1.53735	0.124208	0.31432	CDKL5	X
ENSG00000164237	995.681	0.208602	0.126053	1.65488	0.0979497	0.230354	CMBL	5	ENSG00000235162	930.174	0.239496	0.200011	1.19742	0.231145	0.568526	C12orf75	12	ENSG00000162618	53.398	-0.500467	0.325585	-1.53713	0.124261	0.314408	ADGRL4	1
ENSG00000178343	163.943	-2.40246	1.45163	-1.655	0.0979243	0.230354	SHISA3	4	ENSG00000221838	914.88	0.208839	0.174434	1.19724	0.231213	0.568542	AP4M1	7	ENSG00000124198	1137.39	0.213281	0.138804	1.53656	0.124401	0.31469	ARFGEF2	20
ENSG00000135437	93.9479	0.463904	0.280359	1.65468	0.0979899	0.230411	RDH5	12	ENSG00000090263	1252.87	0.257102	0.214786	1.19701	0.231301	0.568676	MRPS33	7	ENSG00000196743	868.192	0.223818	0.145665	1.53653	0.124408	0.31469	GM2A	5
ENSG00000107902	337.595	-0.439404	0.265644	-1.65411	0.098105	0.230546	LHPP	10	ENSG00000011376	1314.99	-0.216622	0.180993	-1.19686	0.231363	0.568732	LARS2	3	ENSG00000179632	2990.15	-0.25341	0.164948	-1.53631	0.124463	0.314781	MAF1	8
ENSG00000117407	40.0399	0.679089	0.410534	1.65416	0.0980951	0.230546	ARTN	1	ENSG00000091947	799.612	0.219398	0.183332	1.19672	0.231414	0.568732	TMEM101	17	ENSG00000144674	1951.03	0.212667	0.138456	1.53599	0.12454	0.314931	GOLGA4	3
ENSG00000183032	153.447	0.440851	0.266509	1.65417	0.0980935	0.230546	SLC25A21	14	ENSG00000177599	131.558	-0.260914	0.218029	-1.19669	0.231426	0.568732	ZNF491	19	ENSG00000085840	1409.37	-0.34795	0.226585	-1.53562	0.124631	0.314974	ORC1	1
ENSG00000242689	57.2539	-0.540771	0.326896	-1.65426	0.0980747	0.230546	CNTF	11	ENSG00000130635	1894.39	-0.376858	0.315	-1.19638	0.231549	0.568868	COL5A1	9	ENSG00000153879	2417.11	-0.146638	0.0954875	-1.53568	0.124617	0.314974	CEBPG	19
ENSG00000101974	929.499	0.366756	0.22175	1.65392	0.0981447	0.230574	ATP11C	X	ENSG00000188107	9.9936	0.763073	0.637783	1.19645	0.231522	0.568868	EYS	6	ENSG00000170542	85.8128	0.583005	0.379645	1.53566	0.124622	0.314974	SERPINB9	6
ENSG00000132600	1599.11	-0.229755	0.138922	-1.65384	0.09816	0.230574	PRMT7	16	ENSG00000155530	56.373	-0.31824	0.266064	-1.1961	0.231657	0.568881	LRGUK	7	ENSG00000235109	207.321	0.332518	0.216523	1.53572	0.124608	0.314974	ZSCAN31	6
ENSG00000164494	382.217	-0.253112	0.15304	-1.65389	0.0981489	0.230574	PDSS2	6	ENSG00000165684	1338.05	-0.150575	0.125874	-1.19624	0.231605	0.568881	SNAPC4	9	ENSG00000116459	5452.16	-0.25796	0.167996	-1.53551	0.124659	0.314999	ATP5PB	1
ENSG00000072864	663.854	-0.425976	0.257582	-1.65375	0.0981786	0.230583	NDE1	16	ENSG00000213585	7198.98	0.111114	0.0928934	1.19614	0.231641	0.568881	VDAC1	5	ENSG00000214960	94.7477	-0.408412	0.266	-1.53538	0.12469	0.315031	CRPPA	7
ENSG00000124422	13128.9	0.157822	0.0954379	1.65366	0.0981957	0.23059	USP22	17	ENSG00000100311	132.165	0.554873	0.464131	1.19551	0.231887	0.569233	PDGFB	22	ENSG00000125089	12.6143	-0.984752	0.64149	-1.5351	0.124759	0.315069	SH3TC1	4
ENSG00000267500	94.3099	0.43296	0.261893	1.6532	0.0982908	0.230779	ZNF887P	19	ENSG00000101882	719.113	0.252277	0.211051	1.19534	0.231956	0.569233	NKAP	X	ENSG00000164309	31.0645	0.531402	0.346168	1.5351	0.12476	0.315069	CMYA5	5
ENSG00000115875	8641.1	-0.197677	0.119579	-1.6531	0.0983104	0.230791	SRSF7	2	ENSG00000105516	523.067	0.317693	0.265793	1.19526	0.231984	0.569233	DBP	19	ENSG00000181704	1949.06	-0.193378	0.125962	-1.53521	0.124732	0.315069	YIPF6	X
ENSG00000134899	1147.5	0.207193	0.125355	1.65286	0.0983603	0.230874	ERCC5	13	ENSG00000138495	637.834	0.329271	0.275485	1.19524	0.231992	0.569233	COX17	3	ENSG00000110906	3292.33	-0.285699	0.18617	-1.53461	0.124879	0.315168	KCTD10	12
ENSG00000149273	36967.9	-0.201107	0.121721	-1.65219	0.0984958	0.231158	RPS3	11	ENSG00000152944	734.612	-0.202094	0.169051	-1.19546	0.231907	0.569233	MED21	12	ENSG00000126561	36.6017	-0.480706	0.313249	-1.53458	0.124887	0.315168	STAT5A	17
ENSG00000183260	208.279	0.343644	0.208053	1.65171	0.0985934	0.231354	ABHD16B	20	ENSG00000257727	2490.18	0.228869	0.191488	1.19521	0.232004	0.569233	CNPY2	12	ENSG00000135953	447.997	0.215864	0.140668	1.53456	0.124891	0.315168	MFSD9	2
ENSG00000115649	2200.83	0.225078	0.136294	1.65142	0.0986531	0.231393	CNPPD1	2	ENSG00000105404	3590.13	0.337719	0.282619	1.19496	0.232102	0.569388	RABAC1	19	ENSG00000166170	2341.43	-0.25182	0.164082	-1.53472	0.124852	0.315168	BAG5	14
ENSG00000150551	1337.92	-0.442055	0.267696	-1.65133	0.0986713	0.231393	LYPD1	2	ENSG00000117174	850.087	0.13759	0.115241	1.19393	0.232503	0.570206	ZNHIT6	1	ENSG00000197780	913.556	-0.253756	0.165329	-1.53486	0.124819	0.315168	TAF13	1
ENSG00000152049	39.6106	-0.649729	0.393464	-1.65131	0.0986757	0.231393	KCNE4	2	ENSG00000198947	1823.97	-0.273056	0.228689	-1.19401	0.232475	0.570206	DMD	X	ENSG00000149571	86.7191	0.509414	0.332043	1.53418	0.124985	0.31536	KIRREL3	11
ENSG00000157191	1087.8	-0.246603	0.14932	-1.6515	0.0986361	0.231393	NECAP2	1	ENSG00000048540	833.838	-0.443256	0.371751	-1.19235	0.233125	0.570388	LMO3	12	ENSG00000119711	1196.59	0.335963	0.219041	1.53379	0.125082	0.315466	ALDH6A1	14
ENSG00000164403	92.3075	0.516643	0.312875	1.65127	0.0986825	0.231393	SHROOM1	5	ENSG00000085719	1484.54	-0.250418	0.210073	-1.19205	0.233241	0.570388	CPNE3	8	ENSG00000139133	266.031	-0.323668	0.211021	-1.53382	0.125073	0.315466	ALG10	12
ENSG00000168386	179.533	-0.96713	0.585745	-1.65111	0.0987157	0.231437	FILIP1L	3	ENSG00000095209	689.177	0.327521	0.274652	1.19249	0.233068	0.570388	TMEM38B	9	ENSG00000277957	120.809	-0.330319	0.215347	-1.53389	0.125056	0.315466	SENP3-EIF4A1	17
ENSG00000104881	191.126	-0.358478	0.217299	-1.6497	0.0990049	0.231951	PPP1R13L	19	ENSG00000096654	365.215	-0.16815	0.141065	-1.192	0.23326	0.570388	ZNF184	6	ENSG00000180535	15.882	0.855551	0.557881	1.53357	0.125135	0.315553	BHLHA15	7
ENSG00000115525	512.479	0.24672	0.149543	1.64983	0.0989784	0.231951	ST3GAL5	2	ENSG00000108557	4207.55	-0.142283	0.119271	-1.19294	0.232891	0.570388	RAI1	17	ENSG00000189212	25.3589	0.529181	0.345176	1.53308	0.125257	0.315815	DPY19L2P1	7
ENSG00000138813	15.4949	0.991696	0.601136	1.6497	0.0990036	0.231951	C4orf17	4	ENSG00000119777	1251.99	-0.166752	0.139721	-1.19346	0.23269	0.570388	TMEM214	2	ENSG00000134595	2850.35	-0.966471	0.630488	-1.53289	0.125302	0.315862	SOX3	X
ENSG00000164938	1207.42	-0.291793	0.176878	-1.64968	0.0990077	0.231951	TP53INP1	8	ENSG00000120265	2836.81	-0.180183	0.15108	-1.19263	0.233013	0.570388	PCMT1	6	ENSG00000171772	7.91998	0.919532	0.599883	1.53285	0.125312	0.315862	SYCE1	10
ENSG00000172667	452.263	-0.271457	0.164525	-1.64994	0.0989556	0.231951	ZMAT3	3	ENSG00000124201	502.714	-0.150327	0.125969	-1.19336	0.232727	0.570388	ZNFX1	20	ENSG00000111206	4587.58	-0.204116	0.133184	-1.53258	0.125379	0.315936	FOXM1	12
ENSG00000254122	808.067	0.304923	0.184863	1.64945	0.0990548	0.232028	PCDHGB7	5	ENSG00000136813	2434.68	0.142039	0.119159	1.19201	0.233258	0.570388	ECPAS	9	ENSG00000181038	456.704	-0.167036	0.108989	-1.5326	0.125375	0.315936	METTL23	17
ENSG00000129292	1866.37	0.21599	0.130982	1.649	0.0991471	0.232142	PHF20L1	8	ENSG00000136828	474.524	-0.284064	0.238052	-1.19328	0.232758	0.570388	RALGPS1	9	ENSG00000076351	490.878	0.348889	0.227687	1.53232	0.125444	0.316053	SLC46A1	17
ENSG00000136273	397.543	-0.250486	0.151889	-1.64913	0.0991201	0.232142	HUS1	7	ENSG00000137760	327.167	-0.183115	0.153453	-1.1933	0.232752	0.570388	ALKBH8	11	ENSG00000167257	798.933	-0.212168	0.138479	-1.53212	0.125492	0.316128	RNF214	11
ENSG00000152620	1115.37	-0.263643	0.159878	-1.64903	0.0991421	0.232142	NADK2	5	ENSG00000157782	20.6656	0.610143	0.511806	1.19214	0.233207	0.570388	CABP1	12	ENSG00000101945	750.675	-0.235587	0.153791	-1.53186	0.125556	0.316197	SUV39H1	X
ENSG00000100234	608.685	-0.574253	0.348303	-1.64872	0.0992058	0.232237	TIMP3	22	ENSG00000164815	626.945	-0.146001	0.122478	-1.19206	0.233236	0.570388	ORC5	7	ENSG00000136147	185.923	0.243921	0.159239	1.53179	0.125574	0.316197	PHF11	13
ENSG00000104689	57.9961	-0.616088	0.373689	-1.64866	0.0992167	0.232237	TNFRSF10A	8	ENSG00000167987	1099.63	-0.131301	0.110009	-1.19355	0.232652	0.570388	VPS37C	11	ENSG00000167468	5574.13	-0.24453	0.159629	-1.53187	0.125554	0.316197	GPX4	19
ENSG00000203950	1687.05	0.283382	0.171958	1.64797	0.0993589	0.232536	RTL8A	X	ENSG00000171772	9.04152	-0.545339	0.45721	-1.19275	0.232966	0.570388	SYCE1	10	ENSG00000095713	35.031	-0.466035	0.304311	-1.53144	0.12566	0.316367	CRTAC1	10
ENSG00000170903	1255.81	0.200305	0.121623	1.64693	0.0995718	0.233	MSANTD4	11	ENSG00000196391	102.67	-0.301166	0.252421	-1.19311	0.232827	0.570388	ZNF774	15	ENSG00000137936	800.124	0.297289	0.194219	1.53069	0.125846	0.316789	BCAR3	1
ENSG00000068438	911.553	-0.204046	0.123928	-1.64649	0.0996626	0.233144	FTSJ1	X	ENSG00000197008	234.916	0.181013	0.151831	1.19221	0.23318	0.570388	ZNF138	7	ENSG00000161533	713.85	0.254123	0.16609	1.53003	0.126008	0.317104	ACOX1	17
ENSG00000213096	995.668	0.271738	0.165039	1.6465	0.0996603	0.233144	ZNF254	19	ENSG00000213047	205.139	-0.529144	0.4438	-1.1923	0.233143	0.570388	DENND1B	1	ENSG00000214866	9.58444	1.0263	0.670754	1.53007	0.126	0.317104	DCDC2C	2
ENSG00000132517	10.918	-1.17796	0.715471	-1.64641	0.0996797	0.23315	SLC52A1	17	ENSG00000224861	115.748	0.306833	0.257279	1.19261	0.233023	0.570388	YBX1P1	14	ENSG00000258227	28.7505	-0.515205	0.336757	-1.5299	0.126041	0.317139	CLEC5A	7
ENSG00000111727	340.234	0.373883	0.22711	1.64626	0.0997094	0.233185	HCFC2	12	ENSG00000258366	980.24	-0.146143	0.122553	-1.19249	0.23307	0.570388	RTEL1	20	ENSG00000129084	4993.23	-0.234744	0.153447	-1.52981	0.126064	0.317151	PSMA1	11
ENSG00000174928	121.967	0.37518	0.227971	1.64573	0.0998193	0.233408	C3orf33	3	ENSG00000128791	1405.8	0.176386	0.14802	1.19164	0.233402	0.570571	TWSG1	18	ENSG00000107262	1648.18	-0.264727	0.173093	-1.52939	0.126167	0.317178	BAG1	9
ENSG00000093217	177.179	-0.318013	0.193283	-1.64532	0.0999029	0.233569	XYLB	3	ENSG00000164434	10576.3	-0.469776	0.394227	-1.19164	0.233403	0.570571	FABP7	6	ENSG00000116199	1754.75	0.258088	0.168751	1.5294	0.126165	0.317178	FAM20B	1
ENSG00000078061	1423.35	-0.237833	0.144587	-1.64491	0.0999889	0.23373	ARAF	X	ENSG00000113658	1514.99	-0.210026	0.176335	-1.19106	0.23363	0.570875	SMAD5	5	ENSG00000164129	31.8756	0.731057	0.477992	1.52944	0.126156	0.317178	NPY5R	4
ENSG00000108262	2614.61	0.178134	0.108298	1.64485	0.100001	0.23373	GIT1	17	ENSG00000163608	1501.07	-0.121813	0.102269	-1.1911	0.233613	0.570875	NEPRO	3	ENSG00000174123	8.54885	0.858794	0.561429	1.52966	0.126101	0.317178	TLR10	4
ENSG00000204856	471.734	-0.271957	0.165354	-1.64469	0.100034	0.233773	FAM216A	12	ENSG00000229474	9.58497	0.591862	0.496863	1.1912	0.233576	0.570875	PATL2	15	ENSG00000198105	484.489	0.881568	0.576392	1.52946	0.126151	0.317178	ZNF248	10
ENSG00000100815	850.216	-0.202381	0.123105	-1.64397	0.100183	0.234052	TRIP11	14	ENSG00000110328	234.872	-0.258344	0.216934	-1.19089	0.233698	0.570881	GALNT18	11	ENSG00000188167	30.5647	0.549101	0.359173	1.52879	0.126315	0.317506	TMPPE	3
ENSG00000133706	4529.18	-0.217384	0.13223	-1.64398	0.10018	0.234052	LARS1	5	ENSG00000156650	655.392	-0.199474	0.167501	-1.19088	0.233701	0.570881	KAT6B	10	ENSG00000131849	175.519	0.259429	0.169727	1.52851	0.126387	0.317639	ZNF132	19
ENSG00000132256	869.229	-0.30066	0.182928	-1.6436	0.100259	0.234197	TRIM5	11	ENSG00000100401	7597.56	0.13757	0.11553	1.19077	0.233743	0.570901	RANGAP1	22	ENSG00000162430	4949.7	-0.256352	0.167729	-1.52837	0.12642	0.317676	SELENON	1
ENSG00000184588	2118.4	-0.276075	0.167979	-1.64351	0.100277	0.234205	PDE4B	1	ENSG00000164105	1030.46	0.213683	0.179476	1.19059	0.233813	0.570988	SAP30	4	ENSG00000116717	624.848	0.315929	0.206732	1.52821	0.126461	0.317698	GADD45A	1
ENSG00000125962	679.487	-0.238741	0.145271	-1.64342	0.100297	0.234216	ARMCX5	X	ENSG00000057019	2808.27	-0.114481	0.0961669	-1.19044	0.233873	0.570994	DCBLD2	3	ENSG00000131061	183.492	0.247142	0.161722	1.52819	0.126466	0.317698	ZNF341	20
ENSG00000170921	2580.47	0.372076	0.22647	1.64294	0.100395	0.234412	TANC2	17	ENSG00000147003	19.296	0.523198	0.439542	1.19033	0.233918	0.570994	CLTRN	X	ENSG00000133627	720.365	-0.164106	0.107423	-1.52766	0.126597	0.317981	ACTR3B	7
ENSG00000038532	907.722	0.254794	0.155113	1.64264	0.100458	0.234497	CLEC16A	16	ENSG00000165512	1742.96	0.0937631	0.0787655	1.19041	0.233886	0.570994	ZNF22	10	ENSG00000132170	47.1025	0.450899	0.295175	1.52757	0.12662	0.317992	PPARG	3
ENSG00000139187	56.8427	0.630398	0.383775	1.64262	0.100461	0.234497	KLRG1	12	ENSG00000115507	4492.24	-0.725089	0.60929	-1.19006	0.234025	0.571005	OTX1	2	ENSG00000178685	165.88	0.321784	0.210691	1.52728	0.126692	0.318127	PARP10	8
ENSG00000114648	827.888	-0.245702	0.14959	-1.6425	0.100487	0.234523	KLHL18	3	ENSG00000144559	379.097	0.202728	0.170346	1.19009	0.23401	0.571005	TAMM41	3	ENSG00000129925	1887.6	-0.222238	0.145526	-1.52714	0.126725	0.318164	PGAP6	16
ENSG00000100399	17.4352	1.02396	0.623488	1.64231	0.100526	0.23458	CHADL	22	ENSG00000169760	438.139	-0.368901	0.309957	-1.19017	0.23398	0.571005	NLGN1	3	ENSG00000169129	212.472	-0.335182	0.219503	-1.527	0.12676	0.318205	AFAP1L2	10
ENSG00000198039	407.425	0.257484	0.156825	1.64185	0.100621	0.234767	ZNF273	7	ENSG00000107249	374.296	-0.422011	0.354732	-1.18966	0.234179	0.571183	GLIS3	9	ENSG00000064547	1348.59	-0.183952	0.120477	-1.52687	0.126793	0.318242	LPAR2	19
ENSG00000131044	36.308	0.659408	0.401642	1.64178	0.100636	0.234768	TTLL9	20	ENSG00000139370	457.825	-0.350492	0.294597	-1.18973	0.234151	0.571183	SLC15A4	12	ENSG00000164086	401.669	-0.279936	0.18336	-1.52671	0.126834	0.31829	DUSP7	3
ENSG00000187713	1300.57	-0.274427	0.167162	-1.64168	0.100655	0.234779	TMEM203	9	ENSG00000162616	481.59	0.181906	0.152916	1.18959	0.234209	0.571183	DNAJB4	1	ENSG00000206149	222.679	0.389015	0.254817	1.52664	0.12685	0.31829	HERC2P9	15
ENSG00000165480	1293.22	-0.252485	0.153806	-1.64158	0.100678	0.234798	SKA3	13	ENSG00000167470	7486.32	-0.0949935	0.0798585	-1.18952	0.234234	0.571183	MIDN	19	ENSG00000136868	1582.03	0.218585	0.14322	1.52622	0.126955	0.318507	SLC31A1	9
ENSG00000262814	1644.59	-0.272964	0.166289	-1.6415	0.100694	0.2348	MRPL12	17	ENSG00000077235	5297.78	0.200955	0.168971	1.18928	0.234328	0.571329	GTF3C1	16	ENSG00000183426	1529.27	0.231659	0.151804	1.52604	0.127001	0.318577	NPIPA1	16
ENSG00000100280	3417.87	0.193238	0.117756	1.64101	0.100796	0.235005	AP1B1	22	ENSG00000175832	6249.33	-0.701733	0.590094	-1.18919	0.234366	0.571338	ETV4	17	ENSG00000102678	195.952	-0.439847	0.288246	-1.52595	0.127023	0.318581	FGF9	13
ENSG00000066455	678.302	-0.206718	0.126001	-1.6406	0.100881	0.235169	GOLGA5	14	ENSG00000065882	3281.72	0.111492	0.093802	1.18859	0.234599	0.571412	TBC1D1	4	ENSG00000105518	801.722	0.334615	0.21931	1.52576	0.127069	0.318581	TMEM205	19
ENSG00000160838	12.3344	1.5155	0.924236	1.63974	0.10106	0.235517	LRRC71	1	ENSG00000128641	3103.27	-0.307886	0.259031	-1.18861	0.234595	0.571412	MYO1B	2	ENSG00000134597	949.291	-0.247913	0.162493	-1.52568	0.127089	0.318581	RBMX2	X
ENSG00000181104	2610.02	0.217501	0.132644	1.63974	0.101059	0.235517	F2R	5	ENSG00000164086	565.072	-0.167028	0.140526	-1.1886	0.234598	0.571412	DUSP7	3	ENSG00000172500	2087.33	-0.25802	0.169101	-1.52583	0.127051	0.318581	FIBP	11
ENSG00000138030	225.543	0.508567	0.310322	1.63884	0.101247	0.235919	KHK	2	ENSG00000165752	937.81	0.255043	0.214578	1.18858	0.234605	0.571412	STK32C	10	ENSG00000205670	509.261	-0.284311	0.186353	-1.52566	0.127095	0.318581	SMIM11	21
ENSG00000107331	1520.62	0.302188	0.184481	1.63805	0.101412	0.236268	ABCA2	9	ENSG00000196092	382.177	0.69956	0.588385	1.18895	0.234459	0.571412	PAX5	9	ENSG00000168675	344.355	0.367933	0.241195	1.52546	0.127145	0.31866	LDLRAD4	18
ENSG00000117519	10749.6	-0.177897	0.108621	-1.63777	0.10147	0.236334	CNN3	1	ENSG00000237984	52.9283	-0.21833	0.183702	-1.1885	0.234636	0.571412	PTENP1	9	ENSG00000196678	1091.92	-0.246164	0.161392	-1.52526	0.127194	0.318735	ERI2	16
ENSG00000184635	689.956	0.274898	0.167847	1.63779	0.101465	0.236334	ZNF93	19	ENSG00000260001	27.8156	0.522094	0.439211	1.18871	0.234554	0.571412	TGFBR3L	19	ENSG00000168350	7.98854	1.10354	0.723555	1.52517	0.127217	0.318746	DEGS2	14
ENSG00000165886	207.098	-0.383335	0.234086	-1.63758	0.101509	0.23639	UBTD1	10	ENSG00000165092	13.0844	-0.814722	0.685849	-1.1879	0.234872	0.571878	ALDH1A1	9	ENSG00000215021	6696.26	-0.147189	0.0965242	-1.52489	0.127286	0.318872	PHB2	12
ENSG00000182601	152.656	0.603937	0.368955	1.63689	0.101654	0.236636	HS3ST4	16	ENSG00000236383	27.4938	0.481652	0.405485	1.18784	0.234895	0.571878	CCDC200	17	ENSG00000079432	2441.73	0.219499	0.143953	1.5248	0.127309	0.318884	CIC	19
ENSG00000185043	655.374	-0.312154	0.190696	-1.63692	0.101647	0.236636	CIB1	15	ENSG00000091428	85.3404	-0.435555	0.36673	-1.18767	0.234963	0.57196	RAPGEF4	2	ENSG00000154040	135.5	0.229395	0.150507	1.52415	0.127472	0.319174	CABYR	18
ENSG00000233586	58.4473	0.603729	0.368833	1.63686	0.101659	0.236636		1	ENSG00000108984	1364.59	-0.237197	0.199748	-1.18748	0.235038	0.572059	MAP2K6	17	ENSG00000170989	428.788	0.505849	0.331897	1.52411	0.12748	0.319174	S1PR1	1
ENSG00000027001	450.665	-0.255026	0.155833	-1.63654	0.101727	0.236761	MIPEP	13	ENSG00000103550	4088.08	0.301445	0.253882	1.18735	0.235091	0.572104	KNOP1	16	ENSG00000233115	7.08753	1.2534	0.822319	1.52423	0.127452	0.319174	FAM90A11	8
ENSG00000156515	3396.66	0.184196	0.11256	1.63642	0.101752	0.236784	HK1	10	ENSG00000116661	106.826	0.324529	0.273367	1.18716	0.235166	0.572149	FBXO2	1	ENSG00000147454	1684.5	0.168194	0.110382	1.52375	0.12757	0.319353	SLC25A37	8
ENSG00000126067	4251.38	-0.167929	0.102628	-1.63628	0.101781	0.236818	PSMB2	1	ENSG00000154358	1741.77	-0.179063	0.150837	-1.18713	0.235178	0.572149	OBSCN	1	ENSG00000166845	1491.59	-0.397658	0.261022	-1.52346	0.127643	0.319489	C18orf54	18
ENSG00000066855	1040.61	-0.195006	0.1192	-1.63596	0.101849	0.236906	MTFR1	8	ENSG00000151725	2697.84	0.133188	0.112205	1.187	0.235226	0.572182	CENPU	4	ENSG00000145348	1159.49	0.264123	0.173421	1.52301	0.127756	0.319724	TBCK	4
ENSG00000103253	183.709	0.331722	0.202762	1.63601	0.101837	0.236906	HAGHL	16	ENSG00000057593	16.5068	-0.622259	0.524335	-1.18676	0.235323	0.572236	F7	13	ENSG00000087085	63.2833	-0.697815	0.458245	-1.5228	0.127809	0.319761	ACHE	7
ENSG00000124507	30.8642	0.824065	0.503842	1.63556	0.101931	0.237063	PACSIN1	6	ENSG00000148943	472.38	0.208759	0.175932	1.18659	0.235388	0.572236	LIN7C	11	ENSG00000106397	1206.75	-0.299538	0.196711	-1.52273	0.127826	0.319761	PLOD3	7
ENSG00000104805	5037.55	-0.260461	0.159276	-1.63527	0.101992	0.237169	NUCB1	19	ENSG00000155966	443.723	-0.387862	0.326892	-1.18651	0.235419	0.572236	AFF2	X	ENSG00000130332	3067.52	-0.3237	0.212573	-1.52277	0.127816	0.319761	LSM7	19
ENSG00000116001	6711.64	0.191581	0.117227	1.63427	0.102203	0.237626	TIA1	2	ENSG00000160305	1991.06	0.0915329	0.0771429	1.18654	0.23541	0.572236	DIP2A	21	ENSG00000171159	1326.4	-0.286508	0.188177	-1.52254	0.127873	0.319832	BBLN	9
ENSG00000186862	40.3294	0.693676	0.424511	1.63406	0.102247	0.237694	PDZD7	10	ENSG00000172379	3222.24	-0.265438	0.223672	-1.18673	0.235335	0.572236	ARNT2	15	ENSG00000165973	172.958	-1.25244	0.82265	-1.52245	0.127897	0.319845	NELL1	11
ENSG00000182179	73.4917	-0.636711	0.389715	-1.63379	0.102304	0.237792	UBA7	3	ENSG00000070404	449.12	0.21248	0.179175	1.18587	0.235672	0.572644	FSTL3	19	ENSG00000007047	1455.14	0.218776	0.143744	1.52198	0.128013	0.319984	MARK4	19
ENSG00000069345	2433.08	-0.148739	0.0910515	-1.63357	0.102349	0.237846	DNAJA2	16	ENSG00000109756	1673.93	-0.334416	0.282147	-1.18525	0.235917	0.572644	RAPGEF2	4	ENSG00000050767	318.817	0.958095	0.62949	1.52202	0.128005	0.319984	COL23A1	5
ENSG00000080603	3449.22	-0.308366	0.188772	-1.63353	0.102357	0.237846	SRCAP	16	ENSG00000117385	2428.03	-0.123906	0.104611	-1.18444	0.23624	0.572644	P3H1	1	ENSG00000052802	6693.14	-0.263364	0.173044	-1.52195	0.128021	0.319984	MSMO1	4
ENSG00000096746	11935.6	0.14821	0.0907384	1.63338	0.102389	0.237887	HNRNPH3	10	ENSG00000117543	1085.8	0.117065	0.0988536	1.18423	0.236322	0.572644	DPH5	1	ENSG00000142657	14174.5	-0.166809	0.109609	-1.52185	0.128046	0.319984	PGD	1
ENSG00000117399	4255.47	-0.230378	0.141051	-1.63329	0.102408	0.237897	CDC20	1	ENSG00000131437	885.402	-0.208007	0.175447	-1.18559	0.235785	0.572644	KIF3A	5	ENSG00000185306	12.9812	-0.886006	0.582161	-1.52193	0.128028	0.319984	C12orf56	12
ENSG00000158042	1007.98	-0.243668	0.149243	-1.63269	0.102534	0.238145	MRPL17	11	ENSG00000137364	447.063	0.140919	0.118996	1.18424	0.236319	0.572644	TPMT	6	ENSG00000198452	14.1262	-0.700534	0.460397	-1.52159	0.128113	0.320105	OR14L1	1
ENSG00000198780	476.074	0.252167	0.154454	1.63264	0.102545	0.238145	FAM169A	5	ENSG00000154545	9313.63	-0.392734	0.331288	-1.18547	0.23583	0.572644	MAGED4	X	ENSG00000170091	383.567	0.585965	0.385152	1.52139	0.128163	0.320184	NSG2	5
ENSG00000183718	698.477	0.270221	0.165522	1.63254	0.102566	0.23816	TRIM52	5	ENSG00000163435	16.9826	-0.504668	0.426133	-1.1843	0.236296	0.572644	ELF3	1	ENSG00000139146	5273.17	-0.249464	0.164001	-1.52111	0.128233	0.320312	SINHCAF	12
ENSG00000134287	5570.43	-0.167628	0.102689	-1.63239	0.102596	0.238195	ARF3	12	ENSG00000164169	263.526	-0.180078	0.152037	-1.18443	0.236243	0.572644	PRMT9	4	ENSG00000102908	1065.47	0.272316	0.179079	1.52065	0.128348	0.320514	NFAT5	16
ENSG00000126012	5075.68	0.192461	0.117924	1.63207	0.102665	0.238319	KDM5C	X	ENSG00000164934	2104.78	0.112449	0.0948319	1.18577	0.235714	0.572644	DCAF13	8	ENSG00000142192	19502.3	0.18962	0.124709	1.5205	0.128386	0.320514	APP	21
ENSG00000186020	570.751	0.319306	0.195731	1.63135	0.102817	0.238637	ZNF529	19	ENSG00000166436	315.033	0.299835	0.253109	1.18461	0.236172	0.572644	TRIM66	11	ENSG00000145425	38564.1	-0.389377	0.256074	-1.52057	0.128368	0.320514	RPS3A	4
ENSG00000187953	186.036	0.31929	0.195741	1.63118	0.102852	0.238684	PMS2CL	7	ENSG00000166707	473.572	-0.252916	0.2134	-1.18517	0.23595	0.572644	ZCCHC18	X	ENSG00000182872	3447.82	-0.192306	0.126476	-1.52049	0.128388	0.320514	RBM10	X
ENSG00000170558	15261.6	0.270962	0.16615	1.63082	0.102928	0.238826	CDH2	18	ENSG00000169696	1825.27	0.183024	0.154376	1.18557	0.235791	0.572644	ASPSCR1	17	ENSG00000135002	1516.76	0.319605	0.210223	1.52031	0.128432	0.320577	RFK	9
ENSG00000114316	1366.08	0.19133	0.117339	1.63057	0.10298	0.238849	USP4	3	ENSG00000187754	15.2722	0.481467	0.406256	1.18513	0.235965	0.572644	SSX7	X	ENSG00000145779	443.128	-0.222719	0.146526	-1.52	0.128511	0.320727	TNFAIP8	5
ENSG00000141971	915.344	0.235224	0.14426	1.63056	0.102983	0.238849	MVB12A	19	ENSG00000197016	359.51	-0.188937	0.159413	-1.1852	0.235936	0.572644	ZNF470	19	ENSG00000176994	524.8	0.237415	0.156259	1.51936	0.128672	0.321081	SMCR8	17
ENSG00000145414	495.553	-0.268952	0.164943	-1.63058	0.102979	0.238849	NAF1	4	ENSG00000198312	8.71435	0.788417	0.66573	1.18429	0.236299	0.572644	BMS1P9	9	ENSG00000220685	10.2676	0.708602	0.466447	1.51915	0.128725	0.321168	TFB2MP1	6
ENSG00000116095	499.222	0.221641	0.135938	1.63046	0.103004	0.238863	PLEKHA3	2	ENSG00000198890	2284.92	-0.138077	0.116522	-1.18499	0.236023	0.572644	PRMT6	1	ENSG00000134759	2102.55	-0.16351	0.107654	-1.51884	0.128802	0.321311	ELP2	18
ENSG00000176407	1551.54	-0.207365	0.127193	-1.63031	0.103035	0.238901	KCMF1	2	ENSG00000228502	7.84039	0.74935	0.632575	1.1846	0.236175	0.572644	EEF1A1P11	1	ENSG00000213585	7925.42	-0.24149	0.159003	-1.51877	0.12882	0.321311	VDAC1	5
ENSG00000138382	746.27	-0.235538	0.144499	-1.63003	0.103094	0.239004	METTL5	2	ENSG00000235893	148.965	0.274407	0.231534	1.18517	0.23595	0.572644		9	ENSG00000196605	239.997	0.243536	0.160374	1.51855	0.128875	0.321404	ZNF846	19
ENSG00000167173	379.776	-0.433042	0.265707	-1.62977	0.103149	0.239097	C15orf39	15	ENSG00000243646	172.924	0.206458	0.174346	1.18418	0.236341	0.572644	IL10RB	21	ENSG00000099290	1375.87	0.217538	0.143288	1.51819	0.128968	0.321424	WASHC2A	10
ENSG00000154781	621.3	0.213589	0.131073	1.62954	0.103198	0.239122	CCDC174	3	ENSG00000267680	531.26	-0.224561	0.189603	-1.18437	0.236266	0.572644	ZNF224	19	ENSG00000176340	4109.05	-0.295512	0.194632	-1.51832	0.128935	0.321424	COX8A	11
ENSG00000175782	984.432	-0.204732	0.12564	-1.62951	0.103205	0.239122	SLC35E3	12	ENSG00000284130	202.156	-0.270485	0.22807	-1.18598	0.235632	0.572644	TUBA3FP	22	ENSG00000182162	108.02	0.449703	0.296218	1.51815	0.128977	0.321424	P2RY8	X
ENSG00000244486	790.987	-0.275168	0.168852	-1.62964	0.103179	0.239122	SCARF2	22	ENSG00000119684	473.158	0.211349	0.17853	1.18383	0.236481	0.572902	MLH3	14	ENSG00000204352	12.1371	-0.777068	0.511837	-1.51819	0.128965	0.321424	FAM120A2P	9
ENSG00000160256	653.478	-0.358989	0.220369	-1.62904	0.103306	0.23932	SLX9	21	ENSG00000109079	1682.14	-0.208094	0.175794	-1.18373	0.236519	0.572909	TNFAIP1	17	ENSG00000239306	3230.05	-0.235244	0.15494	-1.51829	0.128941	0.321424	RBM14	11
ENSG00000164944	2032.42	-0.178012	0.109283	-1.62892	0.103331	0.239344	VIRMA	8	ENSG00000157036	634.173	0.190291	0.160874	1.18286	0.236867	0.573419	EXOG	3	ENSG00000157456	3565.82	-0.250819	0.165257	-1.51776	0.129076	0.321624	CCNB2	15
ENSG00000132716	4298.55	0.171933	0.105581	1.62845	0.103429	0.239537	DCAF8	1	ENSG00000160588	40.0048	-0.533924	0.451342	-1.18297	0.236821	0.573419	MPZL3	11	ENSG00000013375	2097.33	-0.175814	0.115846	-1.51766	0.129101	0.321641	PGM3	6
ENSG00000069275	21951.9	-0.151298	0.0929173	-1.62831	0.10346	0.239538	NUCKS1	1	ENSG00000170961	34.4148	-0.41864	0.353919	-1.18287	0.236861	0.573419	HAS2	8	ENSG00000136521	3061.01	-0.354278	0.233451	-1.51757	0.129124	0.321649	NDUFB5	3
ENSG00000114383	1224.06	-0.278197	0.170849	-1.62832	0.103457	0.239538	TUSC2	3	ENSG00000175106	131.779	-0.240538	0.203337	-1.18295	0.236828	0.573419	TVP23C	17	ENSG00000228672	55.7484	-0.432754	0.285177	-1.51749	0.129142	0.32165	PROB1	5
ENSG00000118007	1759.93	-0.197692	0.12142	-1.62817	0.103489	0.23957	STAG1	3	ENSG00000011566	865.135	0.176241	0.149019	1.18268	0.236937	0.573477	MAP4K3	2	ENSG00000101337	2168.17	0.169737	0.111865	1.51734	0.129181	0.321699	TM9SF4	20
ENSG00000126858	1391.04	0.188148	0.115573	1.62795	0.103535	0.239594	RHOT1	17	ENSG00000138160	3778.41	0.132577	0.112104	1.18262	0.236959	0.573477	KIF11	10	ENSG00000005007	3493.86	0.175921	0.11596	1.51709	0.129245	0.321811	UPF1	19
ENSG00000137710	4930.59	-0.156164	0.0959208	-1.62805	0.103514	0.239594	RDX	11	ENSG00000136059	52.334	-0.355113	0.300349	-1.18234	0.237072	0.573668	VILL	3	ENSG00000136205	1389.5	0.272531	0.179692	1.51666	0.129353	0.321971	TNS3	7
ENSG00000239556	20.2315	0.995479	0.611507	1.62791	0.103544	0.239594	UPK3BL3P	7	ENSG00000166133	646.096	0.157841	0.133521	1.18214	0.237148	0.573769	RPUSD2	15	ENSG00000178796	15.618	0.77288	0.50961	1.51661	0.129365	0.321971	RIIAD1	1
ENSG00000015153	540.615	0.219359	0.134776	1.62758	0.103615	0.239724	YAF2	12	ENSG00000120725	531.287	0.288631	0.244267	1.18162	0.237355	0.573855	SIL1	5	ENSG00000179304	887.548	0.302064	0.199158	1.5167	0.129342	0.321971	FAM156B	X
ENSG00000152683	862.933	-0.213175	0.131048	-1.6267	0.103802	0.240121	SLC30A6	2	ENSG00000146802	628.028	-0.215284	0.182162	-1.18183	0.237274	0.573855	TMEM168	7	ENSG00000132024	401.662	0.246931	0.162883	1.516	0.129519	0.322308	CC2D1A	19
ENSG00000213999	72.1421	-0.498959	0.306773	-1.62647	0.103849	0.240196	MEF2B	19	ENSG00000161960	22481.7	0.146956	0.124355	1.18175	0.237306	0.573855	EIF4A1	17	ENSG00000101361	5820.05	-0.240706	0.158809	-1.5157	0.129596	0.322406	NOP56	20
ENSG00000068028	599.79	0.256218	0.157575	1.62601	0.103947	0.240389	RASSF1	3	ENSG00000166086	4293.59	0.195694	0.165574	1.18191	0.237241	0.573855	JAM3	11	ENSG00000275395	37.3234	0.622862	0.410934	1.51572	0.129589	0.322406	FCGBP	19
ENSG00000170961	99.3052	-1.21507	0.747498	-1.62552	0.104052	0.240595	HAS2	8	ENSG00000241825	7.03415	0.592594	0.501504	1.18163	0.237352	0.573855	RPL7P42	12	ENSG00000101084	1413.91	-0.219323	0.144746	-1.51522	0.129716	0.32258	RAB5IF	20
ENSG00000113368	12262.5	-0.190055	0.116951	-1.62508	0.104145	0.240775	LMNB1	5	ENSG00000115267	10.7373	-0.614645	0.520367	-1.18118	0.237533	0.573951	IFIH1	2	ENSG00000141127	2012.6	-0.166376	0.109797	-1.5153	0.129697	0.32258	PRPSAP2	17
ENSG00000188312	409.092	-0.242294	0.149104	-1.625	0.104162	0.24078	CENPP	9	ENSG00000146963	4387.09	-0.190665	0.161396	-1.18134	0.237466	0.573951	LUC7L2	7	ENSG00000170191	403.542	-0.260416	0.171869	-1.5152	0.129722	0.32258	NANP	20
ENSG00000104894	363.222	-0.361298	0.222368	-1.62478	0.104211	0.240858	CD37	19	ENSG00000149328	211.072	0.330052	0.279393	1.18132	0.237476	0.573951	GLB1L2	11	ENSG00000163607	1156.51	-0.324291	0.214037	-1.51512	0.129742	0.322583	GTPBP8	3
ENSG00000084693	2856.47	-0.153008	0.0942125	-1.62408	0.10436	0.241133	AGBL5	2	ENSG00000237004	112.237	-0.205861	0.174276	-1.18124	0.237508	0.573951	ZNRF2P1	7	ENSG00000089006	3155.55	-0.160581	0.106028	-1.51451	0.129897	0.322874	SNX5	20
ENSG00000124120	793.237	-0.199857	0.123059	-1.62408	0.104358	0.241133	TTPAL	20	ENSG00000001629	1037.93	-0.214063	0.181316	-1.18061	0.237758	0.574159	ANKIB1	7	ENSG00000242802	723.346	0.244584	0.161493	1.51452	0.129894	0.322874	AP5Z1	7
ENSG00000096080	852.496	-0.219773	0.135363	-1.62358	0.104465	0.241271	MRPS18A	6	ENSG00000017797	2959.5	0.169321	0.143495	1.17998	0.238009	0.574159	RALBP1	18	ENSG00000049130	1435.04	0.336212	0.222042	1.51418	0.129979	0.323032	KITLG	12
ENSG00000170348	4294.71	-0.198387	0.122188	-1.62362	0.104457	0.241271	TMED10	14	ENSG00000073008	577.494	-0.205769	0.17429	-1.18061	0.237758	0.574159	PVR	19	ENSG00000184897	10357.8	-0.299766	0.197983	-1.5141	0.130001	0.32304	H1-10	3
ENSG00000171320	705.493	-0.282302	0.173868	-1.62366	0.104448	0.241271	ESCO2	8	ENSG00000107223	8444.85	0.224672	0.190379	1.18013	0.237948	0.574159	EDF1	9	ENSG00000119522	1506.41	0.257713	0.170258	1.51366	0.130112	0.323268	DENND1A	9
ENSG00000129195	3746.47	-0.211984	0.130583	-1.62337	0.104511	0.241343	PIMREG	17	ENSG00000132622	102.263	-0.353113	0.299226	-1.18009	0.237966	0.574159	HSPA12B	20	ENSG00000130520	8324.81	-0.300179	0.198328	-1.51355	0.13014	0.323291	LSM4	19
ENSG00000213213	154.45	0.430366	0.265207	1.62275	0.104642	0.241611	CCDC183	9	ENSG00000139263	459.459	-0.312508	0.264843	-1.17998	0.238009	0.574159	LRIG3	12	ENSG00000103335	364.317	-0.426029	0.281508	-1.51338	0.130183	0.323351	PIEZO1	16
ENSG00000105127	1712.92	-0.149743	0.0923198	-1.622	0.104803	0.241948	AKAP8	19	ENSG00000140443	3219.94	0.178932	0.151572	1.18051	0.237798	0.574159	IGF1R	15	ENSG00000075213	2399.32	-0.50039	0.33069	-1.51317	0.130237	0.323372	SEMA3A	7
ENSG00000130340	1091.81	-0.23374	0.144127	-1.62177	0.104853	0.241993	SNX9	6	ENSG00000160838	8.32858	0.660192	0.55952	1.17993	0.238029	0.574159	LRRC71	1	ENSG00000165861	609.805	0.215752	0.142583	1.51316	0.130238	0.323372	ZFYVE1	14
ENSG00000136161	1292.22	-0.272033	0.167738	-1.62178	0.104851	0.241993	RCBTB2	13	ENSG00000170871	1914.92	-0.167104	0.141623	-1.17992	0.238031	0.574159	KIAA0232	4	ENSG00000262919	546.607	-0.243551	0.160959	-1.51313	0.130248	0.323372	CCNQ	X
ENSG00000164362	86.7488	-0.904415	0.557714	-1.62164	0.104879	0.242019	TERT	5	ENSG00000171940	921.888	-0.213648	0.181007	-1.18033	0.23787	0.574159	ZNF217	20	ENSG00000184709	11.9154	-0.979486	0.647591	-1.51251	0.130405	0.323668	LRRC26	9
ENSG00000123415	597.191	0.224035	0.138192	1.62118	0.104978	0.242142	SMUG1	12	ENSG00000182359	77.5171	0.413599	0.350427	1.18027	0.237892	0.574159	KBTBD3	11	ENSG00000258679	69.2158	0.323567	0.21392	1.51256	0.130392	0.323668		12
ENSG00000197496	415.7	-0.329195	0.203052	-1.62124	0.104967	0.242142	SLC2A10	20	ENSG00000185475	546.947	0.242819	0.205654	1.18071	0.237717	0.574159	TMEM179B	11	ENSG00000169203	438.196	-0.360009	0.238048	-1.51234	0.130448	0.32373	NPIPB12	16
ENSG00000275700	1667.96	-0.301293	0.185843	-1.62123	0.104969	0.242142	AATF	17	ENSG00000119414	1439.8	0.152297	0.129103	1.17966	0.238137	0.574333	PPP6C	9	ENSG00000040487	552.892	0.230803	0.152668	1.5118	0.130586	0.32384	SLC66A1	1
ENSG00000124256	21.0498	0.881611	0.544003	1.6206	0.105104	0.242396	ZBP1	20	ENSG00000084090	5133.68	0.143602	0.121741	1.17956	0.238174	0.574339	STARD7	2	ENSG00000100221	1712.93	-0.15137	0.100126	-1.51179	0.130587	0.32384	JOSD1	22
ENSG00000164151	1932.56	-0.275218	0.169862	-1.62024	0.10518	0.242503	ICE1	5	ENSG00000108518	26800.7	0.247964	0.210274	1.17925	0.2383	0.574395	PFN1	17	ENSG00000104892	19.7077	0.581342	0.384507	1.51191	0.130556	0.32384	KLC3	19
ENSG00000180071	200.141	0.357462	0.220615	1.6203	0.105169	0.242503	ANKRD18A	9	ENSG00000149782	2080.53	0.204766	0.173641	1.17925	0.238297	0.574395	PLCB3	11	ENSG00000149308	619.779	-0.194866	0.128881	-1.51199	0.130537	0.32384	NPAT	11
ENSG00000135097	6284.59	0.175296	0.10821	1.61996	0.105241	0.242527	MSI1	12	ENSG00000183207	5988.54	0.138499	0.11743	1.17941	0.238234	0.574395	RUVBL2	19	ENSG00000203950	1332.55	-0.25428	0.168172	-1.51202	0.130528	0.32384	RTL8A	X
ENSG00000156466	67.8213	-1.38783	0.856641	-1.62008	0.105215	0.242527	GDF6	8	ENSG00000119559	1192.93	0.199179	0.168922	1.17912	0.238351	0.574435	C19orf25	19	ENSG00000135917	47.7245	-0.478152	0.316486	-1.51081	0.130836	0.324364	SLC19A3	2
ENSG00000172031	62.0602	0.561516	0.346607	1.62003	0.105225	0.242527	EPHX4	1	ENSG00000157343	71.452	0.203141	0.172321	1.17885	0.238456	0.574605	ARMC12	6	ENSG00000171462	41.144	0.485473	0.32132	1.51087	0.130821	0.324364	DLK2	6
ENSG00000213366	1269.16	0.195895	0.12093	1.61991	0.105251	0.242527	GSTM2	1	ENSG00000107551	663.169	-0.226039	0.191767	-1.17872	0.238511	0.57461	RASSF4	10	ENSG00000159423	873.547	0.202283	0.13392	1.51047	0.130923	0.324534	ALDH4A1	1
ENSG00000164654	1151.88	-0.263633	0.162758	-1.61979	0.105278	0.242554	MIOS	7	ENSG00000243979	27.2754	0.36739	0.311697	1.17868	0.238527	0.57461		8	ENSG00000140600	136.438	0.374075	0.247676	1.51034	0.130957	0.32457	SH3GL3	15
ENSG00000131462	2167.55	-0.181542	0.112126	-1.6191	0.105427	0.242861	TUBG1	17	ENSG00000204065	523.671	-0.357518	0.303412	-1.17832	0.238667	0.574865	TCEAL5	X	ENSG00000124688	606.148	-0.193327	0.128013	-1.51022	0.130987	0.324599	MAD2L1BP	6
ENSG00000112118	8156.79	-0.231501	0.143012	-1.61876	0.1055	0.242994	MCM3	6	ENSG00000084623	6242.01	0.101804	0.0864192	1.17803	0.238786	0.574985	EIF3I	1	ENSG00000008988	23802.4	-0.383444	0.253918	-1.51011	0.131015	0.324622	RPS20	8
ENSG00000284024	929.995	-0.195368	0.120708	-1.61852	0.10555	0.243076	MSANTD7	10	ENSG00000146955	17.7924	0.603862	0.512572	1.1781	0.238756	0.574985	RAB19	7	ENSG00000198231	5873.65	0.213642	0.141485	1.51001	0.131042	0.324642	DDX42	17
ENSG00000131351	882.454	-0.284369	0.175721	-1.6183	0.105599	0.243153	HAUS8	19	ENSG00000134759	1774.32	0.134126	0.113878	1.1778	0.238875	0.575033	ELP2	18	ENSG00000260230	458.466	0.467218	0.309466	1.50976	0.131105	0.324751	FRRS1L	9
ENSG00000074582	959.031	0.209923	0.12975	1.61791	0.105683	0.243276	BCS1L	2	ENSG00000137171	940.056	-0.160888	0.1366	-1.1778	0.238875	0.575033	KLC4	6	ENSG00000214022	5877.09	0.188591	0.12493	1.50957	0.131153	0.324779	REPIN1	7
ENSG00000132823	1010.36	-0.19683	0.121653	-1.61797	0.105669	0.243276	OSER1	20	ENSG00000110497	1528.02	-0.218213	0.185287	-1.1777	0.238915	0.575048	AMBRA1	11	ENSG00000216490	32.6648	0.646652	0.428369	1.50957	0.131154	0.324779	IFI30	19
ENSG00000128346	326.084	0.367479	0.227188	1.61751	0.105769	0.243404	C22orf23	22	ENSG00000111664	567.323	0.171714	0.145822	1.17756	0.238973	0.575104	GNB3	12	ENSG00000109819	83.0228	0.763618	0.505911	1.50939	0.131199	0.324842	PPARGC1A	4
ENSG00000168096	613.006	0.259544	0.160458	1.61752	0.105767	0.243404	ANKS3	16	ENSG00000108187	222.761	-0.232716	0.19769	-1.17718	0.239125	0.575256	PBLD	10	ENSG00000197136	2002.72	0.164225	0.108828	1.50904	0.131289	0.325019	PCNX3	11
ENSG00000100083	1861.43	0.171934	0.106303	1.61739	0.105793	0.243425	GGA1	22	ENSG00000157500	1075.52	-0.197623	0.167862	-1.17729	0.239079	0.575256	APPL1	3	ENSG00000196993	14.9913	-0.775967	0.51443	-1.5084	0.131451	0.325375	NPIPB9	16
ENSG00000132912	3534.85	0.164599	0.101782	1.61716	0.105843	0.243504	DCTN4	5	ENSG00000167548	2926.64	-0.1824	0.154963	-1.17705	0.239174	0.575256	KMT2D	12	ENSG00000081760	967.8	0.187171	0.124094	1.5083	0.131478	0.325393	AACS	12
ENSG00000204463	3950.06	0.222835	0.137801	1.61707	0.105862	0.243513	BAG6	6	ENSG00000180929	16.524	-0.649494	0.551778	-1.17709	0.239158	0.575256	GPR62	3	ENSG00000163655	5071.77	-0.238782	0.15835	-1.50794	0.131569	0.325541	GMPS	3
ENSG00000109956	1832.13	0.291172	0.180093	1.61678	0.105925	0.243622	B3GAT1	11	ENSG00000125089	10.6789	-0.726662	0.617449	-1.17688	0.239244	0.575283	SH3TC1	4	ENSG00000169189	820.295	-0.355719	0.2359	-1.50792	0.131575	0.325541	NSMCE1	16
ENSG00000159461	1868.3	0.180961	0.111941	1.61658	0.105969	0.24369	AMFR	16	ENSG00000167637	111.239	-0.258988	0.220068	-1.17685	0.239254	0.575283	ZNF283	19	ENSG00000105849	962.344	-0.231051	0.153273	-1.50744	0.131697	0.325665	POLR1F	7
ENSG00000159352	4714.5	-0.205322	0.127021	-1.61644	0.105999	0.243724	PSMD4	1	ENSG00000227615	14.0229	0.500099	0.425131	1.17634	0.239459	0.575694		11	ENSG00000130881	2636.36	-0.185277	0.122894	-1.50761	0.131654	0.325665	LRP3	19
ENSG00000173567	76.6923	0.494673	0.306255	1.61524	0.10626	0.244287	ADGRF3	2	ENSG00000124357	1691.82	-0.223032	0.189625	-1.17618	0.239524	0.575705	NAGK	2	ENSG00000146729	2880.13	-0.199735	0.132507	-1.50735	0.13172	0.325665	NIPSNAP2	7
ENSG00000117115	16.7125	-0.950018	0.588309	-1.61483	0.106348	0.244455	PADI2	1	ENSG00000172382	183.704	0.323617	0.275168	1.17607	0.239567	0.575705	PRSS27	16	ENSG00000159761	58.7218	-0.377906	0.250697	-1.50742	0.131703	0.325665	C16orf86	16
ENSG00000143093	1920.83	0.221919	0.137475	1.61426	0.106472	0.244698	STRIP1	1	ENSG00000278637	8.8239	0.581191	0.494155	1.17613	0.239542	0.575705	H4C1	6	ENSG00000184454	14.3899	-0.654464	0.434144	-1.50748	0.131687	0.325665	NCMAP	1
ENSG00000164406	45.0049	0.645841	0.4001	1.6142	0.106484	0.244698	LEAP2	5	ENSG00000010072	378.538	-0.157906	0.134327	-1.17554	0.23978	0.575719	SPRTN	1	ENSG00000109472	3821.73	0.242047	0.160601	1.50713	0.131777	0.325711	CPE	4
ENSG00000125970	8268.85	0.234179	0.145083	1.61411	0.106504	0.244709	RALY	20	ENSG00000100949	366.313	0.240939	0.204911	1.17582	0.239666	0.575719	RABGGTA	14	ENSG00000170860	2722.75	-0.301821	0.200254	-1.50719	0.131762	0.325711	LSM3	3
ENSG00000163558	1380.32	-0.181232	0.112358	-1.61299	0.106747	0.245232	PRKCI	3	ENSG00000104936	3826.64	-0.132188	0.112492	-1.17509	0.239957	0.575719	DMPK	19	ENSG00000073350	108.036	0.390193	0.258918	1.50701	0.131807	0.325739	LLGL2	17
ENSG00000035141	2139.22	-0.210609	0.130583	-1.61283	0.10678	0.245273	FAM136A	2	ENSG00000112559	1922.92	0.273165	0.232342	1.1757	0.239714	0.575719	MDFI	6	ENSG00000100156	28.4234	0.682031	0.452801	1.50625	0.132004	0.325876	SLC16A8	22
ENSG00000177374	101.56	-0.444898	0.275921	-1.61241	0.106872	0.245434	HIC1	17	ENSG00000133216	3625.09	-0.287286	0.24451	-1.17494	0.240017	0.575719	EPHB2	1	ENSG00000100938	617.326	0.226502	0.150377	1.50623	0.132009	0.325876	GMPR2	14
ENSG00000185519	12.556	1.24031	0.769248	1.61237	0.106882	0.245434	FAM131C	1	ENSG00000135250	1899.93	-0.124882	0.106265	-1.17519	0.23992	0.575719	SRPK2	7	ENSG00000108370	202.218	0.364159	0.241717	1.50655	0.131926	0.325876	RGS9	17
ENSG00000165806	335.769	-0.278034	0.172455	-1.61221	0.106916	0.245478	CASP7	10	ENSG00000137809	185.38	-0.734645	0.624954	-1.17552	0.239788	0.575719	ITGA11	15	ENSG00000120875	3979.1	-0.426392	0.283036	-1.50649	0.13194	0.325876	DUSP4	8
ENSG00000168301	542.554	-0.320411	0.198812	-1.61163	0.107042	0.245732	KCTD6	3	ENSG00000144357	743.038	-0.180835	0.153863	-1.1753	0.239875	0.575719	UBR3	2	ENSG00000131002	364.674	0.334374	0.221941	1.50659	0.131916	0.325876	TXLNGY	Y
ENSG00000172586	720.523	-0.239952	0.148906	-1.61143	0.107085	0.245796	CHCHD1	10	ENSG00000158195	3340.88	0.166906	0.142056	1.17494	0.240021	0.575719	WASF2	1	ENSG00000156502	1062.01	-0.203026	0.134793	-1.50621	0.132014	0.325876	SUPV3L1	10
ENSG00000116774	368.581	-1.92637	1.19564	-1.61117	0.107144	0.245849	OLFML3	1	ENSG00000158301	1088.98	-0.122075	0.10382	-1.17583	0.239662	0.575719	GPRASP2	X	ENSG00000172320	34.3344	0.484362	0.32153	1.50643	0.131956	0.325876	OR5A1	11
ENSG00000143368	2655.14	-0.196028	0.12167	-1.61115	0.107148	0.245849	SF3B4	1	ENSG00000164306	383.144	0.170918	0.145459	1.17503	0.239983	0.575719	PRIMPOL	4	ENSG00000238083	1456.62	0.177678	0.117957	1.50629	0.131992	0.325876	LRRC37A2	17
ENSG00000164051	345.431	-0.341926	0.212257	-1.6109	0.107201	0.245849	CCDC51	3	ENSG00000168569	697.422	0.152524	0.129757	1.17546	0.23981	0.575719	TMEM223	11	ENSG00000134258	19.6289	0.878562	0.583331	1.50611	0.132038	0.325888	VTCN1	1
ENSG00000173638	770.58	-0.322582	0.200243	-1.61095	0.10719	0.245849	SLC19A1	21	ENSG00000174233	3258.99	-0.354834	0.301912	-1.17529	0.239879	0.575719	ADCY6	12	ENSG00000152558	6080.21	-0.242846	0.161268	-1.50585	0.132105	0.326008	TMEM123	11
ENSG00000179059	73.8029	-0.788749	0.489586	-1.61105	0.107168	0.245849	ZFP42	4	ENSG00000070087	12594	0.106748	0.0908685	1.17476	0.240092	0.575808	PFN2	3	ENSG00000074660	16.25	0.938469	0.623415	1.50537	0.13223	0.326267	SCARF1	17
ENSG00000263956	694.642	0.269512	0.167304	1.61091	0.107198	0.245849	NBPF11	1	ENSG00000101654	1522.43	0.205324	0.1748	1.17462	0.240148	0.575832	RNMT	18	ENSG00000174021	3302.81	-0.281272	0.186909	-1.50486	0.132361	0.326545	GNG5	1
ENSG00000009335	1945.3	-0.168074	0.104356	-1.61058	0.107271	0.245974	UBE3C	7	ENSG00000168939	101.037	-0.4107	0.349663	-1.17456	0.240171	0.575832	SPRY3	X	ENSG00000153165	34.4731	0.440425	0.292684	1.50478	0.13238	0.326546	RGPD3	2
ENSG00000187010	23.8265	0.844469	0.524462	1.61016	0.107362	0.24615	RHD	1	ENSG00000123178	250.73	0.21739	0.185114	1.17436	0.240252	0.575875	SPRYD7	13	ENSG00000163788	760.173	0.279044	0.185452	1.50467	0.132409	0.32657	SNRK	3
ENSG00000141627	1070.93	0.282539	0.175504	1.60987	0.107426	0.246259	DYM	18	ENSG00000124256	11.4478	-0.607469	0.517288	-1.17433	0.240261	0.575875	ZBP1	20	ENSG00000203791	617.371	0.2194	0.145831	1.50448	0.132458	0.326643	EEF1AKMT2	10
ENSG00000005981	28.7215	0.928766	0.577106	1.60935	0.10754	0.246485	ASB4	7	ENSG00000187796	37.6321	-0.363066	0.309188	-1.17426	0.240292	0.575875	CARD9	9	ENSG00000170791	871.436	-0.142259	0.0945703	-1.50427	0.132513	0.326732	CHCHD7	8
ENSG00000071889	764.973	0.207712	0.129114	1.60875	0.10767	0.246698	FAM3A	X	ENSG00000273559	689.96	0.14814	0.126188	1.17397	0.240409	0.576071	CWC25	17	ENSG00000116285	2212.48	-0.260721	0.173331	-1.50418	0.132536	0.326741	ERRFI1	1
ENSG00000159592	1907.01	0.202616	0.125949	1.60871	0.107679	0.246698	GPBP1L1	1	ENSG00000114779	186.557	0.16594	0.141361	1.17387	0.240447	0.57608	ABHD14B	3	ENSG00000158428	19.9535	0.723082	0.480867	1.50371	0.132657	0.326885	CATIP	2
ENSG00000185684	99.0762	-0.418158	0.259931	-1.60873	0.107676	0.246698	EP400P1	12	ENSG00000231245	6.66739	-1.08984	0.928579	-1.17367	0.240528	0.576191	C1DP1	10	ENSG00000160972	1608.12	0.325719	0.216618	1.50366	0.13267	0.326885	PPP1R16A	8
ENSG00000100385	16.8859	-1.19916	0.745575	-1.60838	0.107753	0.246763	IL2RB	22	ENSG00000148840	2091.85	0.216052	0.184097	1.17358	0.240563	0.576193	PPRC1	10	ENSG00000180938	43.5499	-0.526809	0.350318	-1.5038	0.132632	0.326885	ZNF572	8
ENSG00000112319	336.818	0.468874	0.291521	1.60837	0.107753	0.246763	EYA4	6	ENSG00000137502	292.468	-0.420057	0.358207	-1.17267	0.240929	0.576905	RAB30	11	ENSG00000198369	1963.71	0.255336	0.169809	1.50366	0.132668	0.326885	SPRED2	2
ENSG00000121361	224.143	0.581823	0.361736	1.60842	0.107744	0.246763	KCNJ8	12	ENSG00000143013	2217.35	-0.243577	0.207703	-1.17272	0.240908	0.576905	LMO4	1	ENSG00000067840	2851.11	-0.19797	0.13168	-1.50342	0.132731	0.326922	PDZD4	X
ENSG00000228415	21.8809	0.936182	0.582105	1.60827	0.107776	0.24678	PTMAP1	6	ENSG00000126698	3108.64	0.11545	0.0984677	1.17246	0.24101	0.577017	DNAJC8	1	ENSG00000099954	1627.61	0.286566	0.190615	1.50338	0.132742	0.326922	CECR2	22
ENSG00000149557	4789.89	0.211485	0.131505	1.60819	0.107794	0.246786	FEZ1	11	ENSG00000140368	30.6476	-0.689122	0.587841	-1.17229	0.24108	0.57703	PSTPIP1	15	ENSG00000105612	257.82	0.376058	0.250142	1.50338	0.132742	0.326922	DNASE2	19
ENSG00000174744	1018.05	-0.263723	0.16405	-1.60758	0.107927	0.247055	BRMS1	11	ENSG00000187531	803.364	-0.123751	0.105564	-1.17228	0.241085	0.57703	SIRT7	17	ENSG00000143776	1828.61	0.307668	0.204674	1.50321	0.132784	0.326979	CDC42BPA	1
ENSG00000185697	287.63	0.336034	0.209182	1.60642	0.108182	0.247604	MYBL1	8	ENSG00000063761	304.104	0.151911	0.129666	1.17156	0.241374	0.577145	ADCK1	14	ENSG00000214212	10.07	0.825471	0.549165	1.50314	0.132803	0.326979	C19orf38	19
ENSG00000111058	557.167	-0.369768	0.230226	-1.60611	0.108249	0.24765	ACSS3	12	ENSG00000104312	294.932	-0.169833	0.144923	-1.17188	0.241244	0.577145	RIPK2	8	ENSG00000184302	40.0819	1.19429	0.794709	1.5028	0.13289	0.327147	SIX6	14
ENSG00000113838	604.835	-0.202294	0.125949	-1.60615	0.108241	0.24765	TBCCD1	3	ENSG00000162571	53.8929	-1.0297	0.879048	-1.17139	0.241444	0.577145	TTLL10	1	ENSG00000243813	9.24537	-0.848439	0.564657	-1.50258	0.132949	0.327243		3
ENSG00000196159	1641.49	-0.515772	0.321116	-1.60619	0.108233	0.24765	FAT4	4	ENSG00000163626	610.718	-0.185397	0.15821	-1.17184	0.24126	0.577145	COX18	4	ENSG00000235169	45.382	0.365384	0.24324	1.50216	0.133057	0.327463	SMIM1	1
ENSG00000182208	567.712	0.237336	0.147792	1.60588	0.108301	0.247734	MOB2	11	ENSG00000165644	184.885	0.352397	0.300837	1.17139	0.241442	0.577145	COMTD1	10	ENSG00000130414	2308.08	-0.150974	0.100548	-1.50151	0.133223	0.327744	NDUFA10	2
ENSG00000180592	1591.63	-0.401969	0.250442	-1.60504	0.108485	0.24812	SKIDA1	10	ENSG00000172534	7540.3	0.103311	0.0881821	1.17156	0.241373	0.577145	HCFC1	X	ENSG00000138757	8439.25	-0.236756	0.157676	-1.50153	0.133219	0.327744	G3BP2	4
ENSG00000118181	4955.37	-0.143011	0.0891189	-1.60473	0.108554	0.248241	RPS25	11	ENSG00000189212	25.0331	-0.601736	0.513427	-1.172	0.241197	0.577145	DPY19L2P1	7	ENSG00000166452	725.203	-0.258424	0.17212	-1.50142	0.133247	0.327744	AKIP1	11
ENSG00000113248	652.734	0.275811	0.171884	1.60463	0.108574	0.248252	PCDHB15	5	ENSG00000214113	1470.81	0.162399	0.138615	1.17158	0.241365	0.577145	LYRM4	6	ENSG00000258728	118.472	0.508877	0.338921	1.50146	0.133236	0.327744		9
ENSG00000283761	99.574	-0.563352	0.351101	-1.60453	0.108597	0.248268		1	ENSG00000220008	27.6736	0.493771	0.421477	1.17152	0.241388	0.577145	LINGO3	19	ENSG00000198416	106.051	0.269507	0.179518	1.50128	0.133282	0.327784	ZNF658B	9
ENSG00000144635	2262.9	-0.169308	0.10554	-1.60421	0.108669	0.248397	DYNC1LI1	3	ENSG00000005059	1057.13	-0.416907	0.355961	-1.17122	0.241512	0.577224	MCUB	4	ENSG00000198691	33.408	0.860376	0.573186	1.50104	0.133345	0.32789	ABCA4	1
ENSG00000152240	1965.32	-0.173807	0.10835	-1.60414	0.108684	0.248397	HAUS1	18	ENSG00000224881	41.0186	-0.43791	0.373926	-1.17111	0.241553	0.577241		2	ENSG00000086065	1990.11	-0.253213	0.168709	-1.50089	0.133384	0.327903	CHMP5	9
ENSG00000077044	667.851	1.0742	0.670373	1.6024	0.109067	0.249129	DGKD	2	ENSG00000103507	1442.75	0.119574	0.102175	1.17029	0.241883	0.577396	BCKDK	16	ENSG00000094914	2192.92	-0.153439	0.102233	-1.50087	0.133388	0.327903	AAAS	12
ENSG00000111328	5458.91	-0.317999	0.198444	-1.60246	0.109053	0.249129	CDK2AP1	12	ENSG00000121281	79.0238	-0.527608	0.450685	-1.17068	0.241727	0.577396	ADCY7	16	ENSG00000164897	1215.52	-0.289014	0.192626	-1.50039	0.133514	0.328161	TMUB1	7
ENSG00000134107	85.3713	-0.804443	0.501982	-1.60253	0.109038	0.249129	BHLHE40	3	ENSG00000122566	56029.7	0.126151	0.107801	1.17022	0.241911	0.577396	HNRNPA2B1	7	ENSG00000243789	218.868	0.242741	0.161793	1.50032	0.133531	0.328161	JMJD7	15
ENSG00000173272	1289.06	-0.191658	0.119612	-1.60233	0.109082	0.249129	MZT2A	2	ENSG00000152684	701.352	0.190742	0.162982	1.17032	0.241872	0.577396	PELO	5	ENSG00000144895	2322.4	-0.263132	0.175408	-1.50011	0.133585	0.328246	EIF2A	3
ENSG00000204946	616.201	-0.200926	0.125393	-1.60237	0.109074	0.249129	ZNF783	7	ENSG00000176907	154.671	0.422888	0.361388	1.17018	0.241929	0.577396	TCIM	8	ENSG00000172817	262.935	0.411863	0.274611	1.49981	0.133664	0.328394	CYP7B1	8
ENSG00000127884	3333.04	-0.271526	0.169468	-1.60222	0.109107	0.249148	ECHS1	10	ENSG00000177697	3220.26	0.206277	0.176191	1.17076	0.241695	0.577396	CD151	11	ENSG00000108298	15875.2	-0.254634	0.16979	-1.4997	0.133692	0.328416	RPL19	17
ENSG00000196628	2272.46	-0.200039	0.124897	-1.60163	0.109237	0.24941	TCF4	18	ENSG00000183828	876.637	0.269506	0.230251	1.17049	0.241805	0.577396	NUDT14	14	ENSG00000104881	169.14	-0.341109	0.227623	-1.49857	0.133984	0.328804	PPP1R13L	19
ENSG00000130520	6564.9	-0.288114	0.179903	-1.6015	0.109267	0.249442	LSM4	19	ENSG00000187240	993.47	0.350298	0.299186	1.17084	0.241665	0.577396	DYNC2H1	11	ENSG00000178235	216.116	-0.527236	0.351776	-1.49879	0.133929	0.328804	SLITRK1	13
ENSG00000130299	870.643	-0.284258	0.177511	-1.60136	0.109298	0.249478	GTPBP3	19	ENSG00000204531	59.0837	0.393735	0.336385	1.17049	0.241804	0.577396	POU5F1	6	ENSG00000196656	1647.82	-0.760831	0.507573	-1.49896	0.133884	0.328804		4
ENSG00000117174	999.91	-0.227879	0.142311	-1.60128	0.109315	0.249482	ZNHIT6	1	ENSG00000132749	213.866	0.216236	0.184823	1.16997	0.242015	0.577519	TESMIN	11	ENSG00000198312	27.7516	0.58357	0.389394	1.49866	0.133961	0.328804	BMS1P9	9
ENSG00000182541	1266.12	0.235247	0.146926	1.60112	0.10935	0.249525	LIMK2	22	ENSG00000134780	788.1	-0.30248	0.258602	-1.16967	0.242132	0.577717	DAGLA	11	ENSG00000235194	317.424	0.211868	0.141373	1.49864	0.133966	0.328804	PPP1R3E	14
ENSG00000135945	1371.74	-0.192187	0.120046	-1.60094	0.109389	0.249546	REV1	2	ENSG00000040531	835.984	-0.214584	0.183511	-1.16933	0.242272	0.577886	CTNS	17	ENSG00000251503	92.3936	0.387556	0.25859	1.49873	0.133945	0.328804	CENPS-CORT	1
ENSG00000156599	1739.98	-0.15837	0.0989233	-1.60094	0.10939	0.249546	ZDHHC5	11	ENSG00000169976	4023.56	0.250779	0.21446	1.16935	0.242262	0.577886	SF3B5	6	ENSG00000253910	78.1013	0.359564	0.239905	1.49878	0.133932	0.328804	PCDHGB2	5
ENSG00000136636	2011.46	-0.161986	0.101207	-1.60054	0.109479	0.249713	KCTD3	1	ENSG00000184402	1249.14	-0.190655	0.163093	-1.169	0.242405	0.578121	SS18L1	20	ENSG00000134910	4455.81	-0.158126	0.105588	-1.49758	0.134243	0.329392	STT3A	11
ENSG00000023734	6156.27	-0.178273	0.111389	-1.60045	0.109499	0.249718	STRAP	12	ENSG00000105997	64.2616	1.85902	1.59071	1.16868	0.242533	0.578343	HOXA3	7	ENSG00000144048	701.061	-0.267628	0.178753	-1.4972	0.134342	0.329471	DUSP11	2
ENSG00000164574	1651.95	-0.361195	0.225692	-1.60039	0.109512	0.249718	GALNT10	5	ENSG00000288721	47.3181	-0.420306	0.359731	-1.16839	0.242649	0.578537		6	ENSG00000152942	621.589	0.279091	0.186404	1.49723	0.134333	0.329471	RAD17	5
ENSG00000100889	266.31	-0.341266	0.213311	-1.59985	0.109631	0.249953	PCK2	14	ENSG00000142552	233.233	-0.290957	0.249056	-1.16824	0.242711	0.578602	RCN3	19	ENSG00000163630	14.515	1.04206	0.696025	1.49716	0.134352	0.329471	SYNPR	3
ENSG00000235863	114.115	0.503042	0.314514	1.59943	0.109725	0.250133	B3GALT4	6	ENSG00000002549	1461.99	-0.114736	0.0982631	-1.16764	0.242951	0.578816	LAP3	4	ENSG00000165525	2121.19	-0.226806	0.151488	-1.49719	0.134345	0.329471	NEMF	14
ENSG00000163884	179.765	-0.529129	0.330862	-1.59924	0.109766	0.250155	KLF15	3	ENSG00000168769	602.116	-0.20817	0.178244	-1.16789	0.242851	0.578816	TET2	4	ENSG00000164221	887.064	-0.350995	0.234515	-1.49668	0.134476	0.329717	CCDC112	5
ENSG00000173221	191.661	-0.439247	0.274654	-1.59928	0.109759	0.250155	GLRX	5	ENSG00000180425	231.052	-0.188335	0.161288	-1.1677	0.242929	0.578816	C11orf71	11	ENSG00000196199	2205.87	-0.226407	0.151278	-1.49663	0.13449	0.329717	MPHOSPH8	13
ENSG00000089248	2449.74	-0.251331	0.157185	-1.59895	0.109832	0.25019	ERP29	12	ENSG00000204209	1355.52	0.795912	0.681653	1.16762	0.24296	0.578816	DAXX	6	ENSG00000092345	8.40377	1.07526	0.718612	1.4963	0.134575	0.329877	DAZL	3
ENSG00000128881	973.88	0.288876	0.180688	1.59876	0.109874	0.25019	TTBK2	15	ENSG00000260103	100.759	0.197244	0.168933	1.16759	0.242974	0.578816		15	ENSG00000131504	3504.51	-0.24819	0.165885	-1.49616	0.134612	0.329921	DIAPH1	5
ENSG00000130826	2966.32	-0.238867	0.149396	-1.59888	0.109846	0.25019	DKC1	X	ENSG00000160695	690.103	0.209859	0.17979	1.16725	0.243111	0.57906	VPS11	11	ENSG00000125821	1356.95	-0.198515	0.132693	-1.49605	0.134641	0.329945	DTD1	20
ENSG00000137714	683.885	0.240557	0.150465	1.59875	0.109876	0.25019	FDX1	11	ENSG00000111817	712.592	0.347884	0.298073	1.16711	0.243166	0.579091	DSE	6	ENSG00000138722	2055.19	0.503559	0.336628	1.49589	0.134682	0.329998	MMRN1	4
ENSG00000188051	34.4173	0.81552	0.510015	1.59901	0.109818	0.25019	TMEM221	19	ENSG00000170835	135.038	0.177265	0.151904	1.16696	0.243228	0.579091	CEL	9	ENSG00000171827	372.632	0.256204	0.171294	1.4957	0.134732	0.330075	ZNF570	19
ENSG00000251188	41.617	0.788374	0.493058	1.59895	0.109832	0.25019		4	ENSG00000196659	270.838	-0.172059	0.147441	-1.16697	0.243223	0.579091	IFT70B	2	ENSG00000134824	15276.5	-0.189282	0.126569	-1.49549	0.134788	0.330164	FADS2	11
ENSG00000134108	1742.84	-0.197513	0.123599	-1.59801	0.11004	0.250529	ARL8B	3	ENSG00000048405	268.53	-0.159316	0.136533	-1.16687	0.243264	0.579094	ZNF800	7	ENSG00000166148	6.86089	-1.05631	0.706661	-1.4948	0.134967	0.330556	AVPR1A	12
ENSG00000068001	2948.45	-0.217691	0.136257	-1.59764	0.110123	0.25068	HYAL2	3	ENSG00000118162	720.398	0.169226	0.145047	1.1667	0.243332	0.579174	KPTN	19	ENSG00000042286	293.307	0.305524	0.204414	1.49464	0.13501	0.330566	AIFM2	10
ENSG00000139324	853.02	-0.250662	0.156919	-1.5974	0.110176	0.250766	TMTC3	12	ENSG00000096746	13308.1	0.136856	0.117317	1.16655	0.243393	0.579236	HNRNPH3	10	ENSG00000164889	3469.08	0.265977	0.177953	1.49465	0.135006	0.330566	SLC4A2	7
ENSG00000101255	165.532	0.361977	0.226653	1.59705	0.110254	0.250812	TRIB3	20	ENSG00000170222	142.532	0.192949	0.16543	1.16635	0.243474	0.579347	ADPRM	17	ENSG00000038382	5085.4	-0.523136	0.350146	-1.49405	0.135162	0.330797	TRIO	5
ENSG00000121905	74.7428	0.605834	0.37935	1.59703	0.110259	0.250812	HPCA	1	ENSG00000172247	210.7	0.266451	0.228466	1.16626	0.243509	0.579347	C1QTNF4	11	ENSG00000103194	4670.86	-0.217161	0.145353	-1.49402	0.13517	0.330797	USP10	16
ENSG00000184343	58.4158	0.661311	0.414056	1.59715	0.110232	0.250812	SRPK3	X	ENSG00000114648	760.066	-0.170361	0.146187	-1.16537	0.24387	0.579958	KLHL18	3	ENSG00000149573	13.0259	0.880634	0.589455	1.49398	0.135181	0.330797	MPZL2	11
ENSG00000223519	57.0641	0.589598	0.369141	1.59722	0.110217	0.250812	KIF28P	1	ENSG00000150779	2850.72	0.251797	0.216057	1.16542	0.24385	0.579958	TIMM8B	11	ENSG00000165046	245.59	-0.268649	0.17982	-1.49399	0.13518	0.330797	LETM2	8
ENSG00000176692	78.6768	-2.09751	1.31382	-1.5965	0.110378	0.251048	FOXC2	16	ENSG00000242085	7.49219	-0.799253	0.685833	-1.16538	0.243867	0.579958	RPS20P33	14	ENSG00000055070	6240.96	-0.124157	0.0831187	-1.49373	0.135246	0.330817	SZRD1	1
ENSG00000213533	676.769	-0.205874	0.128979	-1.59618	0.110448	0.25117	STIMATE	3	ENSG00000135093	590.534	-0.167913	0.144104	-1.16522	0.24393	0.580019	USP30	12	ENSG00000162706	601.884	0.197645	0.132311	1.4938	0.135229	0.330817	CADM3	1
ENSG00000101337	2153.66	-0.177203	0.111033	-1.59595	0.1105	0.251255	TM9SF4	20	ENSG00000064989	55.7172	0.336267	0.288818	1.16429	0.244308	0.580669	CALCRL	2	ENSG00000165821	10292.5	-0.373608	0.250128	-1.49367	0.135263	0.330817	SALL2	14
ENSG00000171621	121.733	-0.808495	0.506775	-1.59537	0.110629	0.251476	SPSB1	1	ENSG00000155893	997.95	-0.171329	0.147144	-1.16437	0.244276	0.580669	PXYLP1	3	ENSG00000177854	168.465	0.34617	0.23176	1.49365	0.135266	0.330817	TMEM187	X
ENSG00000274378	53.0967	0.657622	0.412195	1.59542	0.110619	0.251476		17	ENSG00000165525	1506.58	0.306561	0.263298	1.16431	0.244296	0.580669	NEMF	14	ENSG00000099622	12503.2	0.279675	0.187251	1.49358	0.135286	0.330818	CIRBP	19
ENSG00000243289	106.246	0.468749	0.29391	1.59487	0.110741	0.251695	AGAP13P	10	ENSG00000182544	774.485	0.140128	0.120375	1.16409	0.244389	0.580779	MFSD5	12	ENSG00000142583	27.5603	0.611353	0.409385	1.49334	0.135347	0.330921	SLC2A5	1
ENSG00000136938	9483.21	-0.193116	0.121093	-1.59477	0.110764	0.25171	ANP32B	9	ENSG00000149196	1416.17	0.190356	0.163546	1.16394	0.24445	0.580843	HIKESHI	11	ENSG00000269069	32.3004	0.531164	0.355708	1.49326	0.135369	0.330929		19
ENSG00000151287	441.361	-0.332435	0.208474	-1.59461	0.110799	0.251755	TEX30	13	ENSG00000128596	1107.63	-0.202723	0.174218	-1.16362	0.244578	0.580981	CCDC136	7	ENSG00000105497	333.996	0.308934	0.206932	1.49293	0.135457	0.331048	ZNF175	19
ENSG00000136932	227.937	-0.324789	0.203694	-1.59449	0.110825	0.251778	TRMO	9	ENSG00000203697	11.1881	0.704783	0.605664	1.16365	0.244565	0.580981	CAPN8	1	ENSG00000285547	7.77567	0.970002	0.64972	1.49295	0.135449	0.331048		X
ENSG00000088836	51.155	-0.746705	0.468514	-1.59377	0.110987	0.252038	SLC4A11	20	ENSG00000105438	4571.6	0.207703	0.178534	1.16338	0.244675	0.581011	KDELR1	19	ENSG00000164111	5834.64	-0.237936	0.159427	-1.49244	0.135583	0.33131	ANXA5	4
ENSG00000111670	641.073	0.303323	0.190316	1.59378	0.110985	0.252038	GNPTAB	12	ENSG00000137312	36.9071	-0.301787	0.259395	-1.16343	0.244656	0.581011	FLOT1	6	ENSG00000138768	2559.5	-0.174194	0.116748	-1.49205	0.135686	0.331514	USO1	4
ENSG00000116663	53.1066	0.722262	0.453143	1.59389	0.11096	0.252038	FBXO6	1	ENSG00000175309	849.693	-0.125437	0.107826	-1.16333	0.244695	0.581011	PHYKPL	5	ENSG00000156110	862.755	0.17035	0.11418	1.49194	0.135714	0.331536	ADK	10
ENSG00000163900	407.86	-0.324311	0.203495	-1.5937	0.111003	0.252038	TMEM41A	3	ENSG00000119335	31252.5	0.121291	0.104278	1.16315	0.244767	0.581101	SET	9	ENSG00000107164	3334.1	0.166332	0.111516	1.49155	0.135817	0.33174	FUBP3	9
ENSG00000130119	1157.64	-0.269569	0.169176	-1.59343	0.111064	0.252142	GNL3L	X	ENSG00000107897	788.927	-0.135997	0.116935	-1.16301	0.244824	0.581153	ACBD5	10	ENSG00000131966	1685.08	0.204764	0.137306	1.4913	0.135883	0.331855	ACTR10	14
ENSG00000099337	77.3937	-0.516243	0.324039	-1.59315	0.111127	0.252248	KCNK6	19	ENSG00000100985	33.8427	-0.499218	0.429473	-1.1624	0.245074	0.581524	MMP9	20	ENSG00000214706	1183.45	0.224685	0.150703	1.49092	0.135983	0.332052	IFRD2	3
ENSG00000102181	2629.8	0.233644	0.146693	1.59274	0.111219	0.252422	CD99L2	X	ENSG00000102882	2666.39	0.142733	0.122795	1.16237	0.245085	0.581524	MAPK3	16	ENSG00000182224	732.318	0.263419	0.176692	1.49084	0.136005	0.332057	CYB5D1	17
ENSG00000113161	10404.9	-0.194096	0.121889	-1.5924	0.111294	0.252557	HMGCR	5	ENSG00000242028	1804.08	0.259936	0.223598	1.16252	0.245025	0.581524	HYPK	15	ENSG00000167005	7929	-0.25847	0.173383	-1.49075	0.136028	0.332068	NUDT21	16
ENSG00000165948	316.825	0.380745	0.239117	1.59229	0.111319	0.252578	IFI27L1	14	ENSG00000180902	720.259	-0.165092	0.142069	-1.16205	0.245214	0.581747	D2HGDH	2	ENSG00000149806	5953.22	-0.397763	0.266891	-1.49036	0.13613	0.332269	FAU	11
ENSG00000188199	38.7656	0.810542	0.509078	1.59218	0.111345	0.252599	NUTM2B	10	ENSG00000153046	983.004	0.203196	0.174899	1.16179	0.245321	0.581919	CDYL	6	ENSG00000102683	14.8986	-0.705484	0.473589	-1.48966	0.136315	0.332673	SGCG	13
ENSG00000163625	1594.18	0.257163	0.161539	1.59196	0.111394	0.252658	WDFY3	4	ENSG00000113594	714.353	-0.242762	0.20901	-1.16148	0.245445	0.582132	LIFR	5	ENSG00000104522	714.211	-0.352706	0.236879	-1.48897	0.136496	0.333055	GFUS	8
ENSG00000283228	38.4724	0.913675	0.573945	1.59192	0.111402	0.252658		2	ENSG00000197753	116.65	0.228041	0.196355	1.16137	0.245492	0.582161	LHFPL5	6	ENSG00000124159	7.29225	-0.785847	0.5279	-1.48863	0.136585	0.333055	MATN4	20
ENSG00000136014	907.221	0.559852	0.351803	1.59138	0.111524	0.252863	USP44	12	ENSG00000115556	60.9894	-0.439223	0.378636	-1.16001	0.246043	0.582172	PLCD4	2	ENSG00000134905	1269.42	-0.183761	0.123428	-1.48881	0.136536	0.333055	CARS2	13
ENSG00000179021	948.213	-0.220803	0.138748	-1.5914	0.111521	0.252863	C3orf38	3	ENSG00000133114	938.363	0.156969	0.135261	1.16049	0.245848	0.582172	GPALPP1	13	ENSG00000139154	1353.59	0.253851	0.170498	1.48888	0.136518	0.333055	AEBP2	12
ENSG00000183837	281.35	0.394293	0.247792	1.59122	0.111559	0.252906	PNMA3	X	ENSG00000134109	573.666	-0.179415	0.15467	-1.15999	0.246054	0.582172	EDEM1	3	ENSG00000161800	3866.28	-0.220307	0.148002	-1.48854	0.136607	0.333055	RACGAP1	12
ENSG00000185787	18849.9	-0.208495	0.131041	-1.59106	0.111596	0.252955	MORF4L1	15	ENSG00000140332	1835.01	0.375572	0.323619	1.16054	0.24583	0.582172	TLE3	15	ENSG00000179271	1426.29	-0.27917	0.187545	-1.48855	0.136606	0.333055	GADD45GIP1	19
ENSG00000181856	21.7946	-0.986095	0.619931	-1.59065	0.111688	0.253126	SLC2A4	17	ENSG00000141971	1234.55	0.222576	0.191748	1.16077	0.245735	0.582172	MVB12A	19	ENSG00000221823	2190.08	-0.117324	0.0788086	-1.48873	0.13656	0.333055	PPP3R1	2
ENSG00000019102	33.8977	1.15081	0.723682	1.59021	0.111787	0.253296	VSIG2	11	ENSG00000152818	1339.5	0.217495	0.187349	1.16091	0.245679	0.582172	UTRN	6	ENSG00000004799	74.3142	-0.597373	0.401498	-1.48786	0.136788	0.333368	PDK4	7
ENSG00000182963	2645.17	-0.224937	0.141454	-1.59018	0.111794	0.253296	GJC1	17	ENSG00000164050	6670.03	-0.236845	0.204083	-1.16053	0.245831	0.582172	PLXNB1	3	ENSG00000042781	91.3377	-0.726098	0.488062	-1.48772	0.136825	0.333368	USH2A	1
ENSG00000157992	47.3018	0.549603	0.345639	1.59011	0.111811	0.253297	KRTCAP3	2	ENSG00000165275	387.794	0.178202	0.153555	1.16051	0.245841	0.582172	TRMT10B	9	ENSG00000106477	1470.29	-0.242668	0.163124	-1.48763	0.136849	0.333368	CEP41	7
ENSG00000177565	1830.75	-0.237428	0.149349	-1.58976	0.11189	0.253441	TBL1XR1	3	ENSG00000170234	1023.25	-0.187685	0.161671	-1.1609	0.245682	0.582172	PWWP2A	5	ENSG00000143748	1531.34	-0.170894	0.114876	-1.48765	0.136844	0.333368	NVL	1
ENSG00000232593	305.458	0.341248	0.214672	1.58963	0.111919	0.25347	KANTR	X	ENSG00000172375	354.587	-0.162701	0.140259	-1.16	0.246049	0.582172	C2CD2L	11	ENSG00000165806	484.343	0.235427	0.158278	1.48742	0.136903	0.333368	CASP7	10
ENSG00000167524	745.16	0.263414	0.165719	1.58953	0.111942	0.253486	RSKR	17	ENSG00000177189	1215.69	-0.190023	0.163791	-1.16015	0.245987	0.582172	RPS6KA3	X	ENSG00000168685	14.7018	-0.615713	0.413947	-1.48742	0.136904	0.333368	IL7R	5
ENSG00000034677	810.314	0.234221	0.147361	1.58943	0.111962	0.253497	RNF19A	8	ENSG00000178974	542.476	-0.132571	0.11422	-1.16066	0.245779	0.582172	FBXO34	14	ENSG00000171368	170.311	0.337627	0.226933	1.48778	0.136809	0.333368	TPPP	5
ENSG00000184162	290.449	-0.401623	0.252695	-1.58936	0.111978	0.253498	NR2C2AP	19	ENSG00000182489	34.8656	-0.557585	0.480492	-1.16045	0.245867	0.582172	XKRX	X	ENSG00000204619	237.035	2.01862	1.35699	1.48758	0.136862	0.333368	PPP1R11	6
ENSG00000083845	11356.8	-0.135334	0.0851812	-1.58878	0.11211	0.253688	RPS5	19	ENSG00000196981	272.767	-0.142729	0.122987	-1.16052	0.245836	0.582172	WDR5B	3	ENSG00000226937	32.3342	-0.532233	0.357829	-1.4874	0.13691	0.333368	CEP164P1	10
ENSG00000100418	985.699	0.197372	0.124223	1.58885	0.112095	0.253688	DESI1	22	ENSG00000259746	10.1638	0.606631	0.522775	1.16041	0.245884	0.582172	HSPE1P3	15	ENSG00000171847	29.7516	0.437289	0.294015	1.4873	0.136935	0.333381	FAM90A1	12
ENSG00000273045	29.7043	0.837922	0.527357	1.58891	0.112081	0.253688	C2orf15	2	ENSG00000285130	171.458	0.281993	0.243093	1.16002	0.246039	0.582172		9	ENSG00000260851	7.68659	-0.856598	0.576215	-1.4866	0.137122	0.333789		16
ENSG00000178502	491.158	0.243218	0.153095	1.58867	0.112135	0.253709	KLHL11	17	ENSG00000124172	5059.86	0.223132	0.192399	1.15974	0.246157	0.582332	ATP5F1E	20	ENSG00000121671	652.362	0.191404	0.128762	1.4865	0.137148	0.333806	CRY2	11
ENSG00000144908	18.2775	-0.969498	0.610411	-1.58827	0.112225	0.253876	ALDH1L1	3	ENSG00000142396	2895.63	0.17685	0.152527	1.15946	0.246267	0.58251	ERVK3-1	19	ENSG00000117650	1946.57	-0.207267	0.139462	-1.48619	0.13723	0.333957	NEK2	1
ENSG00000214300	199.843	0.368103	0.231812	1.58793	0.112302	0.254013	SPDYE3	7	ENSG00000138738	294.786	0.182237	0.157186	1.15937	0.246304	0.582515	PRDM5	4	ENSG00000159873	2067.88	-0.226454	0.152394	-1.48597	0.137287	0.334048	CCDC117	22
ENSG00000137804	5293.73	0.171839	0.108239	1.58759	0.11238	0.254124	NUSAP1	15	ENSG00000156787	554.468	0.21223	0.183078	1.15923	0.246362	0.582569	TBC1D31	8	ENSG00000075089	769.071	-0.195318	0.13146	-1.48576	0.137342	0.334089	ACTR6	12
ENSG00000196914	3370.43	0.239146	0.150636	1.58758	0.112382	0.254124	ARHGEF12	11	ENSG00000159216	55.0725	-0.545088	0.470304	-1.15901	0.246451	0.582662	RUNX1	21	ENSG00000115446	1084.06	-0.139496	0.0938875	-1.48577	0.137339	0.334089	UNC50	2
ENSG00000127511	2645.4	0.147691	0.0930383	1.58742	0.112416	0.254129	SIN3B	19	ENSG00000160712	34.2629	0.387239	0.334125	1.15896	0.246471	0.582662	IL6R	1	ENSG00000188223	10.0783	-1.00157	0.674257	-1.48544	0.137428	0.33425		19
ENSG00000178297	24.596	-0.863194	0.543761	-1.58745	0.11241	0.254129	TMPRSS9	19	ENSG00000118194	42.0104	-0.872762	0.753131	-1.15885	0.246519	0.582677	TNNT2	1	ENSG00000137185	707.813	-0.172526	0.116176	-1.48504	0.137534	0.33446	ZSCAN9	6
ENSG00000198176	3760.98	-0.199873	0.12595	-1.58693	0.112528	0.254346	TFDP1	13	ENSG00000163788	566.354	-0.227703	0.196508	-1.15875	0.24656	0.582677	SNRK	3	ENSG00000135211	579.879	-0.250168	0.168474	-1.48491	0.137569	0.334498	TMEM60	7
ENSG00000168781	735.803	0.254116	0.160173	1.58651	0.112624	0.254527	PPIP5K1	15	ENSG00000216775	266.831	-0.422721	0.364826	-1.15869	0.246582	0.582677		6	ENSG00000100601	443.548	-0.271609	0.182975	-1.4844	0.137702	0.334776	ALKBH1	14
ENSG00000100058	148.527	-0.33448	0.210882	-1.58609	0.112718	0.254703	CRYBB2P1	22	ENSG00000181016	9.18171	0.734355	0.633935	1.15841	0.246698	0.582869	LSMEM1	7	ENSG00000182923	1111.63	-0.17236	0.116123	-1.48429	0.137733	0.334802	CEP63	3
ENSG00000041802	1240.61	-0.218547	0.137803	-1.58594	0.112753	0.254747	LSG1	3	ENSG00000186020	458.692	0.156034	0.134708	1.15831	0.246736	0.582878	ZNF529	19	ENSG00000074219	5077.07	-0.153457	0.103404	-1.48405	0.137795	0.334874	TEAD2	19
ENSG00000183671	46.7694	-1.78263	1.12415	-1.58576	0.112795	0.254804	CMKLR2	2	ENSG00000010626	204.028	-0.230443	0.198986	-1.15809	0.246828	0.582971	LRRC23	12	ENSG00000129226	119.287	-0.299565	0.201859	-1.48403	0.137801	0.334874	CD68	17
ENSG00000163291	1072.58	-0.183659	0.115848	-1.58535	0.112887	0.254977	PAQR3	4	ENSG00000267281	5.41355	-1.14572	0.989359	-1.15805	0.246846	0.582971	ATF7-NPFF	12	ENSG00000141076	1882.58	-0.189196	0.127537	-1.48346	0.137952	0.335193	UTP4	16
ENSG00000109654	3472.08	-0.246996	0.155841	-1.58492	0.112984	0.25514	TRIM2	4	ENSG00000100387	3961.66	0.263105	0.22727	1.15768	0.246996	0.58315	RBX1	22	ENSG00000123342	29.9608	0.913811	0.616078	1.48327	0.138003	0.335269	MMP19	12
ENSG00000163918	1794.45	-0.26287	0.16586	-1.58489	0.112991	0.25514	RFC4	3	ENSG00000152409	260.469	-0.200105	0.172874	-1.15752	0.247061	0.58315	JMY	5	ENSG00000167487	395.127	0.230568	0.155467	1.48306	0.138058	0.335295	KLHL26	19
ENSG00000085514	27.9646	0.725933	0.458151	1.58448	0.113084	0.255254	PILRA	7	ENSG00000187778	3176.68	0.128203	0.110756	1.15752	0.247059	0.58315	MCRS1	12	ENSG00000172071	743.568	-0.170462	0.114934	-1.48313	0.13804	0.335295	EIF2AK3	2
ENSG00000111237	2243.5	-0.295188	0.186302	-1.58446	0.11309	0.255254	VPS29	12	ENSG00000242616	811.498	0.258643	0.22342	1.15765	0.247006	0.58315	GNG10	9	ENSG00000256500	194.113	1.25788	0.848194	1.48301	0.138072	0.335295		14
ENSG00000131969	33.8972	-0.649814	0.410095	-1.58454	0.11307	0.255254	ABHD12B	14	ENSG00000100056	1156.14	0.0858057	0.0741457	1.15726	0.247167	0.583317	ESS2	22	ENSG00000184012	25.6832	-0.604471	0.40763	-1.48289	0.138103	0.335324	TMPRSS2	21
ENSG00000109079	1773.08	0.167943	0.106004	1.58431	0.113124	0.255296	TNFAIP1	17	ENSG00000152926	351.014	0.213302	0.18433	1.15717	0.247201	0.583317	ZNF117	7	ENSG00000132842	2134.48	0.142443	0.0960693	1.48271	0.138151	0.335326	AP3B1	5
ENSG00000148187	658.942	-0.257938	0.162856	-1.58385	0.113229	0.255496	MRRF	9	ENSG00000135842	87.4824	0.477855	0.413004	1.15702	0.247264	0.583344	NIBAN1	1	ENSG00000140030	10.4603	-0.758227	0.511373	-1.48273	0.138147	0.335326	GPR65	14
ENSG00000070061	2731.7	0.1997	0.126106	1.58359	0.113288	0.255594	ELP1	9	ENSG00000160113	5348.24	0.167274	0.144579	1.15698	0.247282	0.583344	NR2F6	19	ENSG00000264364	8326.27	-0.210686	0.142099	-1.48267	0.138163	0.335326	DYNLL2	17
ENSG00000204304	2195.71	0.314075	0.198342	1.5835	0.113307	0.2556	PBX2	6	ENSG00000198131	839.306	0.147097	0.127152	1.15686	0.247328	0.583369	ZNF544	19	ENSG00000174373	1252.28	0.209822	0.141575	1.48206	0.138325	0.335672	RALGAPA1	14
ENSG00000169710	19486.3	-0.323627	0.204466	-1.58279	0.11347	0.255931	FASN	17	ENSG00000173535	34.6039	0.32757	0.283174	1.15678	0.247363	0.583369	TNFRSF10C	8	ENSG00000083457	1295.89	-0.397778	0.268415	-1.48195	0.138353	0.335693	ITGAE	17
ENSG00000289694	3661.95	-0.30532	0.192931	-1.58253	0.113528	0.256026		1	ENSG00000177548	781.306	-0.207073	0.17904	-1.15657	0.247447	0.583484	RABEP2	16	ENSG00000132824	1181.39	-0.234053	0.15798	-1.48154	0.138463	0.335913	SERINC3	20
ENSG00000198939	75.1669	0.671262	0.42433	1.58193	0.113665	0.256298	ZFP2	5	ENSG00000231205	55.5008	0.730505	0.631698	1.15641	0.247512	0.583555	ZNF826P	19	ENSG00000116747	2780.17	-0.163545	0.110399	-1.4814	0.138501	0.335958	RO60	1
ENSG00000180855	237.429	0.383627	0.242524	1.58181	0.113693	0.256326	ZNF443	19	ENSG00000026025	74612.1	-0.160617	0.138967	-1.1558	0.247765	0.583645	VIM	10	ENSG00000118263	1291.59	-0.256009	0.172857	-1.48104	0.138595	0.336138	KLF7	2
ENSG00000196776	1547.32	-0.16745	0.105877	-1.58155	0.113752	0.256423	CD47	3	ENSG00000107185	1717.99	-0.178884	0.15476	-1.15588	0.247731	0.583645	RGP1	9	ENSG00000165409	72.6265	0.458159	0.30938	1.48089	0.138635	0.336187	TSHR	14
ENSG00000101331	15.4772	-1.02736	0.64975	-1.58116	0.113841	0.256559	CCM2L	20	ENSG00000110042	4906.28	0.316924	0.274211	1.15577	0.247776	0.583645	DTX4	11	ENSG00000100448	188.386	-0.367741	0.248383	-1.48054	0.13873	0.33637	CTSG	14
ENSG00000130164	3379.1	-0.15537	0.0982795	-1.5809	0.1139	0.256559	LDLR	19	ENSG00000123444	693.04	-0.253678	0.219513	-1.15564	0.247829	0.583645	KBTBD4	11	ENSG00000273899	855.326	-0.262137	0.177091	-1.48024	0.138809	0.336515	NOL12	22
ENSG00000131981	137.324	-0.601363	0.380371	-1.58099	0.11388	0.256559	LGALS3	14	ENSG00000129347	2161.07	0.202281	0.174976	1.15605	0.24766	0.583645	KRI1	19	ENSG00000271524	80.0122	-0.422365	0.285355	-1.48014	0.138837	0.336536	BNIP3P17	19
ENSG00000179869	35.0397	-1.03482	0.65454	-1.58099	0.113881	0.256559	ABCA13	7	ENSG00000203805	13.7401	-0.918449	0.794553	-1.15593	0.24771	0.583645	PLPP4	10	ENSG00000109787	2453	0.246904	0.166837	1.47991	0.138898	0.336589	KLF3	4
ENSG00000189306	2800.22	-0.243693	0.154125	-1.58114	0.113846	0.256559	RRP7A	22	ENSG00000221983	19524.4	0.225654	0.195235	1.15581	0.24776	0.583645	UBA52	19	ENSG00000167770	5336.55	-0.18501	0.125013	-1.47993	0.138893	0.336589	OTUB1	11
ENSG00000237190	1066.69	-0.271119	0.1715	-1.58087	0.113909	0.256559	CDKN2AIPNL	5	ENSG00000259171	12.2083	-1.85475	1.6049	-1.15568	0.247811	0.583645		14	ENSG00000243943	3017.71	-0.227126	0.153524	-1.47941	0.13903	0.336861	ZNF512	2
ENSG00000124383	1291.79	-0.268911	0.170149	-1.58044	0.114006	0.25673	MPHOSPH10	2	ENSG00000130749	2374.92	-0.18288	0.158278	-1.15543	0.247913	0.583688	ZC3H4	19	ENSG00000152818	2262.49	-0.305044	0.206251	-1.47899	0.139143	0.337047	UTRN	6
ENSG00000143442	3975.46	0.182466	0.115456	1.58039	0.114017	0.25673	POGZ	1	ENSG00000185404	18.5751	-0.417945	0.361725	-1.15542	0.247917	0.583688	SP140L	2	ENSG00000253540	15.2471	0.784417	0.530377	1.47898	0.139146	0.337047	FAM86HP	3
ENSG00000084676	1212.46	0.268541	0.169943	1.58018	0.114065	0.256803	NCOA1	2	ENSG00000119927	737.198	-0.110577	0.0957112	-1.15531	0.247962	0.58371	GPAM	10	ENSG00000214135	91.387	-0.33641	0.227543	-1.47845	0.139288	0.337343	SDHAP4	3
ENSG00000116670	2084.68	0.175665	0.111186	1.57992	0.114126	0.256868	MAD2L2	1	ENSG00000198908	642.125	-0.171626	0.14858	-1.15511	0.248047	0.583747	GPRASP3	X	ENSG00000141026	672.853	0.176837	0.119621	1.47831	0.139324	0.337383	MED9	17
ENSG00000262587	25.3642	0.928928	0.587958	1.57992	0.114124	0.256868		16	ENSG00000258881	18.1027	-0.895851	0.775537	-1.15514	0.248034	0.583747		2	ENSG00000188011	8.18677	-0.830329	0.561743	-1.47813	0.139373	0.337408	RTP5	2
ENSG00000130988	17.876	1.06001	0.671034	1.57967	0.114182	0.256957	RGN	X	ENSG00000220848	46.9514	0.546786	0.473727	1.15422	0.248409	0.584517	RPS18P9	6	ENSG00000241839	651.687	-0.273743	0.185194	-1.47815	0.139369	0.337408	PLEKHO2	15
ENSG00000256029	21.3575	1.13033	0.715661	1.57942	0.11424	0.257052		1	ENSG00000068796	2726.48	-0.138531	0.120098	-1.15348	0.248712	0.584549	KIF2A	5	ENSG00000110777	59.3181	0.458557	0.310383	1.47739	0.13957	0.337742	POU2AF1	11
ENSG00000151229	253.562	0.389303	0.246546	1.57902	0.114331	0.257192	SLC2A13	12	ENSG00000101246	1420.43	0.1854	0.160738	1.15343	0.248733	0.584549	ARFRP1	20	ENSG00000173227	75.0566	-0.437915	0.296392	-1.47749	0.139545	0.337742	SYT12	11
ENSG00000163399	7771.9	-0.248126	0.157155	-1.57887	0.114367	0.257192	ATP1A1	1	ENSG00000105825	239.639	0.425275	0.368912	1.15278	0.248999	0.584549	TFPI2	7	ENSG00000234773	12.3163	0.703385	0.476079	1.47745	0.139555	0.337742		19
ENSG00000164022	1472.03	-0.153506	0.097217	-1.579	0.114335	0.257192	AIMP1	4	ENSG00000111671	432.377	-0.279299	0.242283	-1.15278	0.249001	0.584549	SPSB2	12	ENSG00000122741	1187.32	0.169915	0.115019	1.47728	0.139601	0.337768	DCAF10	9
ENSG00000280571	238.822	-0.386794	0.244981	-1.57887	0.114365	0.257192		3	ENSG00000111775	6713.55	0.265604	0.230295	1.15332	0.248779	0.584549	COX6A1	12	ENSG00000023902	2131.47	-0.209057	0.141549	-1.47692	0.139696	0.337795	PLEKHO1	1
ENSG00000155761	92.3865	-0.534683	0.338683	-1.57871	0.114403	0.257237	SPAG17	1	ENSG00000115602	34.0377	-0.383348	0.332373	-1.15337	0.248759	0.584549	IL1RL1	2	ENSG00000055917	4416.54	0.204675	0.138586	1.47688	0.139709	0.337795	PUM2	2
ENSG00000114439	1263.06	0.220643	0.139775	1.57856	0.114437	0.257241	BBX	3	ENSG00000120437	10261.8	0.212788	0.184463	1.15355	0.248683	0.584549	ACAT2	6	ENSG00000103018	7467.35	-0.184198	0.124714	-1.47696	0.139687	0.337795	CYB5B	16
ENSG00000116157	740.241	-0.389945	0.247025	-1.57857	0.114436	0.257241	GPX7	1	ENSG00000125787	12.874	-0.417569	0.362025	-1.15343	0.248735	0.584549	GNRH2	20	ENSG00000111254	83.1264	0.487658	0.330146	1.4771	0.139649	0.337795	AKAP3	12
ENSG00000260092	20.6541	1.55478	0.985059	1.57836	0.114482	0.257307		16	ENSG00000130764	2556.17	-0.152737	0.132367	-1.1539	0.248543	0.584549	LRRC47	1	ENSG00000232502	5.06179	-1.13236	0.766727	-1.47687	0.13971	0.337795		2
ENSG00000090013	237.29	-0.449303	0.284708	-1.57812	0.114538	0.257398	BLVRB	19	ENSG00000135900	1092.71	0.170114	0.147493	1.15337	0.248757	0.584549	MRPL44	2	ENSG00000077585	402.421	-0.221957	0.150312	-1.47665	0.139771	0.337894	GPR137B	1
ENSG00000288675	118.141	0.434811	0.27557	1.57786	0.114598	0.257495	PANO1	11	ENSG00000140521	1876.22	0.0941657	0.0816815	1.15284	0.248976	0.584549	POLG	15	ENSG00000162512	6784.04	-0.412477	0.279377	-1.47642	0.139832	0.337994	SDC3	1
ENSG00000180957	2139.88	-0.148879	0.0943602	-1.57777	0.114618	0.257504	PITPNB	22	ENSG00000155975	418.274	-0.186487	0.161738	-1.15302	0.248902	0.584549	VPS37A	8	ENSG00000131668	8.86908	-0.884502	0.599262	-1.47599	0.139948	0.338226	BARX1	9
ENSG00000122335	433.111	0.251746	0.15959	1.57745	0.114691	0.257627	SERAC1	6	ENSG00000157680	130.971	-0.427851	0.371103	-1.15292	0.248944	0.584549	DGKI	7	ENSG00000119335	32063.2	-0.206366	0.139858	-1.47554	0.140067	0.338468	SET	9
ENSG00000179772	22.0237	-1.80043	1.14139	-1.57739	0.114705	0.257627	FOXS1	20	ENSG00000162341	484.632	-0.219208	0.190205	-1.15248	0.249122	0.584549	TPCN2	11	ENSG00000091127	1030.96	-0.220855	0.149701	-1.47531	0.14013	0.338571	PUS7	7
ENSG00000105486	5016.94	-0.192054	0.121785	-1.57699	0.114798	0.257762	LIG1	19	ENSG00000163479	4924.81	0.190644	0.165348	1.15299	0.248915	0.584549	SSR2	1	ENSG00000041982	1465.25	-0.748791	0.507752	-1.47472	0.140289	0.33886	TNC	9
ENSG00000143498	442.202	-0.32592	0.206672	-1.57699	0.114797	0.257762	TAF1A	1	ENSG00000163794	27.5398	0.456907	0.396428	1.15256	0.249091	0.584549	UCN	2	ENSG00000206557	2255.5	-0.541445	0.367138	-1.47477	0.140273	0.33886	TRIM71	3
ENSG00000198121	771.136	0.333034	0.211223	1.57669	0.114867	0.257881	LPAR1	9	ENSG00000167414	90.3192	-0.558023	0.484128	-1.15264	0.24906	0.584549	GNG8	19	ENSG00000106290	3168.38	-0.143697	0.0974613	-1.4744	0.140373	0.33898	TAF6	7
ENSG00000167987	785.425	-0.235677	0.149507	-1.57636	0.114942	0.258015	VPS37C	11	ENSG00000171467	1159.03	-0.190036	0.164813	-1.15304	0.248895	0.584549	ZNF318	6	ENSG00000175048	241.093	0.401706	0.272457	1.47439	0.140378	0.33898	ZDHHC14	6
ENSG00000108654	24369.9	0.188833	0.119807	1.57614	0.114994	0.258095	DDX5	17	ENSG00000196670	820.981	0.175883	0.152599	1.15258	0.249082	0.584549	ZFP62	5	ENSG00000241343	8595.37	-0.373856	0.253604	-1.47417	0.140435	0.33907	RPL36A	X
ENSG00000184911	54.6079	0.816494	0.518245	1.5755	0.115142	0.25839	DMRTC1B	X	ENSG00000255769	485.396	-0.44009	0.38168	-1.15303	0.248896	0.584549	GOLGA2P10	15	ENSG00000099889	2790.1	-0.285343	0.193621	-1.47372	0.140558	0.339227	ARVCF	22
ENSG00000108384	444.869	-0.282547	0.179369	-1.57523	0.115204	0.258456	RAD51C	17	ENSG00000135341	1868.55	0.118649	0.102966	1.15231	0.249195	0.584638	MAP3K7	6	ENSG00000118094	6.57295	0.935794	0.63494	1.47383	0.140527	0.339227	TREH	11
ENSG00000156983	1365.7	-0.172512	0.109512	-1.57528	0.115191	0.258456	BRPF1	3	ENSG00000073150	217.607	0.351704	0.305287	1.15204	0.249304	0.584646	PANX2	22	ENSG00000145781	1120.71	-0.182413	0.123778	-1.47371	0.140559	0.339227	COMMD10	5
ENSG00000008517	128.078	-1.02709	0.652503	-1.57407	0.115471	0.25902	IL32	16	ENSG00000135720	4318.95	-0.215925	0.187417	-1.15211	0.249275	0.584646	DYNC1LI2	16	ENSG00000126217	1629.74	0.238141	0.161654	1.47315	0.140711	0.339547	MCF2L	13
ENSG00000176907	333.214	-0.619716	0.393748	-1.57389	0.115512	0.259076	TCIM	8	ENSG00000135740	115.6	0.456841	0.396532	1.15209	0.249283	0.584646	SLC9A5	16	ENSG00000005022	5932.91	0.293464	0.199231	1.47298	0.140756	0.339607	SLC25A5	X
ENSG00000117625	1380.56	0.187685	0.119289	1.57337	0.115634	0.259312	RCOR3	1	ENSG00000136247	1076.68	0.196886	0.171005	1.15135	0.249589	0.584848	ZDHHC4	7	ENSG00000119397	1537.95	-0.318318	0.216119	-1.47288	0.140782	0.339623	CNTRL	9
ENSG00000131503	4156.83	-0.239841	0.152482	-1.57291	0.115739	0.259512	ANKHD1	5	ENSG00000136824	2239.15	-0.119403	0.103692	-1.15152	0.24952	0.584848	SMC2	9	ENSG00000253846	307.261	0.44437	0.301717	1.4728	0.140805	0.33963	PCDHGA10	5
ENSG00000243725	950.471	-0.256099	0.162828	-1.57281	0.115762	0.259526	TTC4	1	ENSG00000184922	229.418	-0.470658	0.408797	-1.15132	0.249599	0.584848	FMNL1	17	ENSG00000066697	1240.38	-0.202052	0.137233	-1.47232	0.140934	0.339829	MSANTD3	9
ENSG00000105499	52.8848	0.555354	0.353177	1.57245	0.115845	0.259641	PLA2G4C	19	ENSG00000204272	1314.79	0.16357	0.142072	1.15132	0.2496	0.584848	NBDY	X	ENSG00000081154	6926.08	-0.162787	0.110596	-1.4719	0.141047	0.339829	PCNP	3
ENSG00000112246	17.0232	-1.52207	0.967943	-1.57248	0.11584	0.259641	SIM1	6	ENSG00000215251	542.022	-0.113958	0.0989468	-1.15171	0.249442	0.584848	FASTKD5	20	ENSG00000113369	3318.83	-0.30601	0.2079	-1.47191	0.141046	0.339829	ARRDC3	5
ENSG00000114933	255.864	0.330965	0.210513	1.57218	0.115909	0.25971	INO80D	2	ENSG00000261236	1760.18	0.18342	0.159279	1.15156	0.2495	0.584848	BOP1	8	ENSG00000139437	942.635	-0.271531	0.184479	-1.47188	0.141054	0.339829	TCHP	12
ENSG00000122882	948.225	-0.191368	0.121718	-1.57223	0.115897	0.25971	ECD	10	ENSG00000135597	1731.85	0.141838	0.123231	1.15099	0.249735	0.585002	REPS1	6	ENSG00000181929	1498.8	-0.164125	0.111498	-1.47199	0.141022	0.339829	PRKAG1	12
ENSG00000133612	2145.71	0.237358	0.151016	1.57174	0.116012	0.259868	AGAP3	7	ENSG00000275493	9.04574	-0.571955	0.496903	-1.15104	0.249716	0.585002		9	ENSG00000183513	1005.9	0.1747	0.118695	1.47184	0.141065	0.339829	COA5	2
ENSG00000176393	1445.9	-0.272374	0.173288	-1.5718	0.115997	0.259868	RNPEP	1	ENSG00000074842	2874.55	0.196549	0.170813	1.15067	0.249869	0.585064	MYDGF	19	ENSG00000237977	13.4458	-0.601226	0.408464	-1.47192	0.141043	0.339829	EIF4HP2	22
ENSG00000073536	897.404	-0.278642	0.177297	-1.57161	0.116041	0.259898	NLE1	17	ENSG00000103021	347.646	-0.277035	0.240766	-1.15064	0.24988	0.585064	CCDC113	16	ENSG00000241945	1061.55	-0.236949	0.160927	-1.4724	0.140914	0.339829	PWP2	21
ENSG00000105755	250.862	0.287149	0.182759	1.57119	0.116139	0.26008	ETHE1	19	ENSG00000119321	830.176	-0.204645	0.177898	-1.15035	0.249999	0.585064	FKBP15	9	ENSG00000261341	13.7109	0.569449	0.386836	1.47207	0.141002	0.339829	SMIM47	19
ENSG00000007541	1931.38	0.16401	0.104397	1.57102	0.116177	0.26013	PIGQ	16	ENSG00000124733	3441.41	0.154882	0.134651	1.15025	0.250042	0.585064	MEA1	6	ENSG00000149927	143.995	-0.309095	0.210052	-1.47152	0.141151	0.339989	DOC2A	16
ENSG00000196455	894.869	-0.284925	0.181378	-1.57089	0.116208	0.260161	PIK3R4	3	ENSG00000134317	83.4737	-0.440001	0.382507	-1.15031	0.250017	0.585064	GRHL1	2	ENSG00000135437	86.3947	0.370558	0.251853	1.47132	0.141203	0.340036	RDH5	12
ENSG00000087470	3169.23	0.141948	0.0903679	1.57078	0.116233	0.260182	DNM1L	12	ENSG00000139618	445.71	0.249756	0.217052	1.15067	0.249866	0.585064	BRCA2	13	ENSG00000276141	11.144	0.753184	0.511918	1.4713	0.141211	0.340036	WHAMMP3	15
ENSG00000135312	14.6293	-1.16248	0.740676	-1.56948	0.116536	0.260821	HTR1B	6	ENSG00000164896	2181.65	0.22173	0.192715	1.15056	0.249915	0.585064	FASTK	7	ENSG00000120915	522.51	0.293742	0.199676	1.4711	0.141265	0.340121	EPHX2	8
ENSG00000184719	82.9256	0.556542	0.354633	1.56935	0.116567	0.260821	RNLS	10	ENSG00000235173	1226.27	-0.172887	0.150301	-1.15028	0.25003	0.585064	HGH1	8	ENSG00000152936	7.97091	1.07215	0.728947	1.47082	0.14134	0.340208	LMNTD1	12
ENSG00000239763	26.1804	0.790609	0.503768	1.56939	0.116557	0.260821	RPL21P118	16	ENSG00000141084	1001.14	-0.235207	0.204519	-1.15005	0.250123	0.585173	RANBP10	16	ENSG00000198642	2898.74	-0.182288	0.123937	-1.47081	0.141341	0.340208	KLHL9	9
ENSG00000068489	3011.72	-0.200993	0.128102	-1.56901	0.116647	0.260932	PRR11	17	ENSG00000133619	743.387	-0.157041	0.136577	-1.14983	0.250213	0.585219	KRBA1	7	ENSG00000181873	511.192	0.299531	0.203674	1.47064	0.141388	0.340272	IBA57	1
ENSG00000122691	360.835	-2.39641	1.52735	-1.56899	0.11665	0.260932	TWIST1	7	ENSG00000197208	17.1835	-0.387933	0.337382	-1.14983	0.250212	0.585219	SLC22A4	5	ENSG00000197768	17.7529	0.616019	0.418911	1.47052	0.14142	0.340302	STPG3	9
ENSG00000071894	2833.31	0.19265	0.122801	1.56881	0.116693	0.260992	CPSF1	8	ENSG00000138411	336.121	0.209042	0.181847	1.14955	0.250329	0.585351	HECW2	2	ENSG00000112541	987.716	-0.298632	0.203101	-1.47036	0.141463	0.340328	PDE10A	6
ENSG00000165861	761.377	0.223624	0.142571	1.56851	0.116763	0.261111	ZFYVE1	14	ENSG00000183476	37.307	0.362017	0.314927	1.14953	0.25034	0.585351	SH2D7	15	ENSG00000142634	933.816	-0.208673	0.141929	-1.47026	0.14149	0.340328	EFHD2	1
ENSG00000162402	3115.42	0.270142	0.172273	1.5681	0.116857	0.261285	USP24	1	ENSG00000100600	1291.33	0.157137	0.136739	1.14917	0.250486	0.585612	LGMN	14	ENSG00000172757	26977.6	-0.231277	0.157298	-1.47031	0.141478	0.340328	CFL1	11
ENSG00000139899	55.5094	-0.560185	0.357386	-1.56745	0.117009	0.261551	CBLN3	14	ENSG00000114767	1571.67	0.175381	0.152661	1.14883	0.250628	0.585661	RRP9	3	ENSG00000154473	6084.96	-0.18529	0.126065	-1.4698	0.141615	0.340533	BUB3	10
ENSG00000260537	85.7199	-0.494865	0.315711	-1.56746	0.117007	0.261551		16	ENSG00000119711	884.201	-0.18785	0.163542	-1.14864	0.250706	0.585661	ALDH6A1	14	ENSG00000189050	574.195	0.215285	0.14647	1.46982	0.141611	0.340533	RNFT1	17
ENSG00000215041	985.7	0.251364	0.160407	1.56704	0.117106	0.261733	NEURL4	17	ENSG00000157890	65.0515	-0.441012	0.383971	-1.14856	0.250739	0.585661	MEGF11	15	ENSG00000124493	28.7175	-0.702991	0.478414	-1.46942	0.141718	0.340734	GRM4	6
ENSG00000043514	888.68	-0.211316	0.134907	-1.56638	0.117261	0.262041	TRIT1	1	ENSG00000171295	313.979	0.164139	0.142902	1.14861	0.250716	0.585661	ZNF440	19	ENSG00000178726	13.621	-0.69181	0.470882	-1.46918	0.141784	0.340845	THBD	20
ENSG00000137767	22.8554	-0.966205	0.616921	-1.56617	0.117308	0.262111	SQOR	15	ENSG00000171714	253.368	-0.312343	0.271952	-1.14852	0.250752	0.585661	ANO5	11	ENSG00000104980	2041.54	-0.225998	0.153836	-1.46909	0.141809	0.340857	TIMM44	19
ENSG00000105854	5225.21	0.308914	0.197264	1.566	0.11735	0.262167	PON2	7	ENSG00000174951	38.4676	-0.305886	0.266281	-1.14874	0.250665	0.585661	FUT1	19	ENSG00000176909	56.338	-0.425502	0.289666	-1.46894	0.141849	0.340905	MAMSTR	19
ENSG00000172465	348.561	0.512328	0.327201	1.56579	0.117398	0.262238	TCEAL1	X	ENSG00000204177	26.0535	-0.394366	0.343266	-1.14887	0.250611	0.585661	BMS1P1	10	ENSG00000066654	2061.12	0.186882	0.127237	1.46877	0.141894	0.340967	THUMPD1	16
ENSG00000166523	23.2045	0.832081	0.531527	1.56546	0.117476	0.262377	CLEC4E	12	ENSG00000176105	1744.72	-0.101695	0.0885535	-1.14841	0.250801	0.585693	YES1	18	ENSG00000139746	3974.5	-0.177788	0.121057	-1.46864	0.141932	0.341009	RBM26	13
ENSG00000130270	49.0292	-0.636171	0.406417	-1.56532	0.117509	0.262413	ATP8B3	19	ENSG00000274997	11.9663	0.506001	0.44065	1.14831	0.250843	0.585708	H2AC12	6	ENSG00000108587	1518.85	0.240569	0.163865	1.46809	0.142078	0.341016	GOSR1	17
ENSG00000167842	1292.12	-0.203946	0.130303	-1.56516	0.117544	0.262455	MIS12	17	ENSG00000139112	1104.43	-0.263574	0.229575	-1.14809	0.25093	0.58583	GABARAPL1	12	ENSG00000124701	10.775	-0.794307	0.54095	-1.46836	0.142008	0.341016	APOBEC2	6
ENSG00000152102	6956.43	-0.14456	0.0923868	-1.56472	0.117648	0.26265	FAM168B	2	ENSG00000147419	1723.3	0.121566	0.105905	1.14789	0.251016	0.585948	CCDC25	8	ENSG00000139714	50.7541	0.423334	0.288373	1.46801	0.142102	0.341016	MORN3	12
ENSG00000139546	1506.86	-0.274145	0.175268	-1.56415	0.117783	0.262911	TARBP2	12	ENSG00000188783	66.7998	-0.28245	0.24609	-1.14775	0.251071	0.585997	PRELP	1	ENSG00000160813	736.192	-0.335803	0.228716	-1.46821	0.142048	0.341016	PPP1R35	7
ENSG00000143850	1138.05	0.419122	0.267967	1.56408	0.117798	0.262911	PLEKHA6	1	ENSG00000024422	169.547	-0.628755	0.547989	-1.14739	0.251223	0.586114	EHD2	19	ENSG00000163393	219.22	0.342391	0.233204	1.46821	0.142048	0.341016	SLC22A15	1
ENSG00000107625	1915.28	-0.164273	0.10504	-1.56391	0.117839	0.262964	DDX50	10	ENSG00000142512	133.23	0.32663	0.284676	1.14737	0.251227	0.586114	SIGLEC10	19	ENSG00000164252	1509.47	0.169697	0.115595	1.46803	0.142096	0.341016	AGGF1	5
ENSG00000126856	22.139	0.94916	0.606941	1.56384	0.117855	0.262964	PRDM7	16	ENSG00000188021	1772.28	-0.11041	0.0962142	-1.14754	0.251158	0.586114	UBQLN2	X	ENSG00000170954	354.412	-0.206526	0.140688	-1.46797	0.142113	0.341016	ZNF415	19
ENSG00000129991	41.2427	-0.789304	0.504844	-1.56346	0.117944	0.263128	TNNI3	19	ENSG00000176788	13033.7	-0.164791	0.143649	-1.14718	0.251307	0.586212	BASP1	5	ENSG00000174428	947.859	0.374026	0.254722	1.46837	0.142003	0.341016	GTF2IRD2B	7
ENSG00000141367	8514.32	-0.150126	0.0960399	-1.56316	0.118014	0.263212	CLTC	17	ENSG00000197279	47.1384	0.268561	0.234138	1.14702	0.251374	0.586212	ZNF165	6	ENSG00000223756	32.1227	0.711914	0.484903	1.46816	0.142061	0.341016	TSSC2	11
ENSG00000168591	1048.4	0.171086	0.109453	1.56311	0.118027	0.263212	TMUB2	17	ENSG00000272391	2820.41	-0.113385	0.098848	-1.14706	0.251356	0.586212	POM121C	7	ENSG00000164465	398.422	-0.242813	0.165416	-1.46789	0.142133	0.341017	DCBLD1	6
ENSG00000221818	255.847	-0.672778	0.430416	-1.56309	0.118032	0.263212	EBF2	8	ENSG00000109066	935.939	-0.187508	0.163538	-1.14657	0.25156	0.586442	TMEM104	17	ENSG00000113657	13255	-0.365591	0.249146	-1.46738	0.142273	0.341244	DPYSL3	5
ENSG00000101577	1881.6	-0.181049	0.115835	-1.56299	0.118054	0.263227	LPIN2	18	ENSG00000111012	62.5209	-0.384298	0.33521	-1.14644	0.251613	0.586442	CYP27B1	12	ENSG00000139890	163.317	0.327409	0.223133	1.46733	0.142287	0.341244	REM2	14
ENSG00000241468	3666.26	-0.277262	0.177433	-1.56263	0.11814	0.263381	ATP5MF	7	ENSG00000158882	480.398	-0.130824	0.114092	-1.14665	0.251526	0.586442	TOMM40L	1	ENSG00000269343	658.962	-0.171991	0.117214	-1.46733	0.142287	0.341244	ZNF587B	19
ENSG00000189308	697.195	-0.20421	0.130723	-1.56216	0.11825	0.26359	LIN54	4	ENSG00000165060	774.757	0.240584	0.209838	1.14652	0.25158	0.586442	FXN	9	ENSG00000171467	1463	0.233902	0.159449	1.46694	0.142393	0.341355	ZNF318	6
ENSG00000139800	1099.34	-1.31452	0.841748	-1.56165	0.118369	0.263819	ZIC5	13	ENSG00000166387	145.101	-0.392269	0.342247	-1.14616	0.25173	0.586627	PPFIBP2	11	ENSG00000185950	808.994	-0.258795	0.176404	-1.46706	0.142361	0.341355	IRS2	13
ENSG00000112249	1252.96	-0.26364	0.168899	-1.56094	0.118538	0.264122	ASCC3	6	ENSG00000181965	771.584	-0.816958	0.712829	-1.14608	0.251763	0.586627	NEUROG1	5	ENSG00000230715	28.3732	0.522675	0.356291	1.46699	0.142379	0.341355		7
ENSG00000169813	8194.47	-0.207497	0.132928	-1.56098	0.118529	0.264122	HNRNPF	10	ENSG00000105137	1525.79	0.135046	0.117845	1.14596	0.25181	0.586657	SYDE1	19	ENSG00000119185	1616.69	-0.173046	0.117999	-1.4665	0.142512	0.341592	ITGB1BP1	2
ENSG00000135048	5420.24	-0.317101	0.203161	-1.56084	0.118562	0.264137	CEMIP2	9	ENSG00000117400	12.7017	-0.406191	0.354597	-1.1455	0.252002	0.586987	MPL	1	ENSG00000197050	364.662	0.288783	0.196945	1.46631	0.142563	0.341668	ZNF420	19
ENSG00000161682	2396.52	0.249033	0.159564	1.56071	0.118593	0.264169	FAM171A2	17	ENSG00000165097	737.327	-0.226554	0.197807	-1.14533	0.252074	0.586987	KDM1B	6	ENSG00000162191	2344.41	-0.206237	0.140671	-1.4661	0.142622	0.341712	UBXN1	11
ENSG00000198785	40.979	-0.980223	0.628124	-1.56056	0.118629	0.264176	GRIN3A	9	ENSG00000198026	912.04	-0.195232	0.170455	-1.14536	0.252061	0.586987	ZNF335	20	ENSG00000213089	9.8665	0.826062	0.563429	1.46613	0.142612	0.341712	PDCL3P5	6
ENSG00000234144	14.5914	0.976382	0.625641	1.56061	0.118616	0.264176	COX6CP13	1	ENSG00000223495	15.0979	0.945988	0.825987	1.14528	0.252092	0.586987		1	ENSG00000163013	226.485	-0.378954	0.258505	-1.46595	0.142663	0.341763	FBXO41	2
ENSG00000179041	963.359	-0.302726	0.194007	-1.56039	0.118669	0.264228	RRS1	8	ENSG00000120149	395.447	1.21823	1.06378	1.14519	0.252131	0.586995	MSX2	5	ENSG00000196549	180.609	0.41375	0.282296	1.46566	0.142741	0.341903	MME	3
ENSG00000203740	18.5735	-1.04068	0.667078	-1.56006	0.118745	0.264362	NTMT2	1	ENSG00000185033	1213.84	-0.243448	0.2126	-1.1451	0.252169	0.587002	SEMA4B	15	ENSG00000148671	9.64619	0.801776	0.547096	1.46551	0.142781	0.341951	ADIRF	10
ENSG00000078549	2294.64	1.05735	0.678147	1.55917	0.118955	0.264666	ADCYAP1R1	7	ENSG00000157193	2122.33	-0.27695	0.241877	-1.14501	0.252206	0.587006	LRP8	1	ENSG00000231389	9.43132	-1.0849	0.740491	-1.46511	0.142891	0.342166	HLA-DPA1	6
ENSG00000139219	8479.77	-0.747015	0.47912	-1.55914	0.118963	0.264666	COL2A1	12	ENSG00000289694	3217.49	0.206013	0.179963	1.14476	0.25231	0.587167		1	ENSG00000163590	1037.91	-0.391188	0.26702	-1.46502	0.142917	0.34218	PPM1L	3
ENSG00000204514	697.835	0.247415	0.158667	1.55934	0.118916	0.264666	ZNF814	19	ENSG00000089505	58.681	-0.296551	0.259218	-1.14402	0.252614	0.587349	CMTM1	16	ENSG00000158828	1095.94	0.239557	0.163549	1.46474	0.142992	0.342219	PINK1	1
ENSG00000206561	213.425	0.335335	0.215077	1.55914	0.118963	0.264666	COLQ	3	ENSG00000102218	684.524	-0.135584	0.11851	-1.14407	0.252594	0.587349	RP2	X	ENSG00000165028	83.5109	0.396779	0.270881	1.46477	0.142984	0.342219	NIPSNAP3B	9
ENSG00000222036	62.7171	0.54338	0.348514	1.55913	0.118965	0.264666	POTEM	14	ENSG00000114349	12.855	0.602216	0.526257	1.14434	0.252483	0.587349	GNAT1	3	ENSG00000260537	83.2659	-0.547687	0.37391	-1.46476	0.142987	0.342219		16
ENSG00000138092	2420.13	-0.212098	0.13605	-1.55897	0.119004	0.264679	CENPO	2	ENSG00000117479	490.673	0.188986	0.165136	1.14443	0.252446	0.587349	SLC19A2	1	ENSG00000114767	988.537	-0.258274	0.176373	-1.46436	0.143096	0.342275	RRP9	3
ENSG00000164088	168.966	-0.375332	0.24075	-1.55901	0.118994	0.264679	PPM1M	3	ENSG00000143321	13988.4	0.112646	0.0984554	1.14413	0.25257	0.587349	HDGF	1	ENSG00000153317	1807.57	-0.297308	0.203011	-1.46449	0.14306	0.342275	ASAP1	8
ENSG00000054148	3272.22	-0.259627	0.166582	-1.55855	0.119103	0.264863	PHPT1	9	ENSG00000165973	61.7062	-0.691243	0.604292	-1.14389	0.25267	0.587349	NELL1	11	ENSG00000161677	137.715	-0.43346	0.295991	-1.46444	0.143074	0.342275	JOSD2	19
ENSG00000146112	1105.56	-0.283839	0.182175	-1.55805	0.11922	0.265013	PPP1R18	6	ENSG00000197343	1058.77	-0.142394	0.124441	-1.14427	0.252512	0.587349	ZNF655	7	ENSG00000228415	18.874	-0.816106	0.557311	-1.46437	0.143094	0.342275	PTMAP1	6
ENSG00000197386	2807.72	-0.259559	0.16658	-1.55817	0.119194	0.265013	HTT	4	ENSG00000255663	54.5297	-0.612578	0.535497	-1.14394	0.252647	0.587349		11	ENSG00000114686	4832.14	-0.172949	0.118141	-1.46392	0.143216	0.342516	MRPL3	3
ENSG00000239305	683.415	0.286039	0.183587	1.55806	0.119219	0.265013	RNF103	2	ENSG00000204695	27.8306	0.421639	0.368665	1.14369	0.252753	0.58746	OR14J1	6	ENSG00000153391	833.596	0.291105	0.198921	1.46342	0.143352	0.342794	INO80C	18
ENSG00000149599	173.783	0.34197	0.219531	1.55773	0.119297	0.265147	DUSP15	20	ENSG00000105227	374.848	-0.328834	0.287597	-1.14339	0.252878	0.587601	PRX	19	ENSG00000188211	271.321	0.548527	0.374845	1.46334	0.143374	0.342798	NCR3LG1	11
ENSG00000197747	156.976	-0.620112	0.398162	-1.55744	0.119367	0.265264	S100A10	1	ENSG00000132205	78.3847	-0.416855	0.364599	-1.14333	0.252903	0.587601	EMILIN2	18	ENSG00000035664	101.457	-0.474396	0.324327	-1.46271	0.143547	0.343163	DAPK2	15
ENSG00000167508	3433.09	0.207009	0.13294	1.55717	0.119431	0.265371	MVD	16	ENSG00000153930	49.8621	-0.812771	0.710906	-1.14329	0.252919	0.587601	ANKFN1	17	ENSG00000154898	38.5243	-0.417577	0.285588	-1.46217	0.143695	0.34347	CCDC144CP	17
ENSG00000117593	1156.53	-0.190889	0.122598	-1.55703	0.119464	0.265376	DARS2	1	ENSG00000131115	507.767	-0.16462	0.144014	-1.14309	0.253001	0.587691	ZNF227	19	ENSG00000152932	569.47	0.47745	0.326565	1.46203	0.143732	0.34351	RAB3C	5
ENSG00000164885	680.488	0.325931	0.20933	1.55702	0.119466	0.265376	CDK5	7	ENSG00000171045	431.18	-0.213044	0.1864	-1.14294	0.253063	0.587691	TSNARE1	8	ENSG00000087077	1358.87	0.307421	0.210291	1.46189	0.143772	0.343549	TRIP6	7
ENSG00000101310	1795.64	0.15766	0.101263	1.55694	0.119485	0.265377	SEC23B	20	ENSG00000233381	10.1861	-0.627955	0.549419	-1.14295	0.253061	0.587691	AK4P3	12	ENSG00000140386	562.96	-0.257755	0.176324	-1.46183	0.143788	0.343549	SCAPER	15
ENSG00000174130	16.9944	-1.14171	0.733333	-1.55688	0.1195	0.265377	TLR6	4	ENSG00000048649	3089.44	0.250078	0.218833	1.14278	0.25313	0.587765	RSF1	11	ENSG00000169019	549.4	-0.218521	0.149522	-1.46146	0.143889	0.343742	COMMD8	4
ENSG00000102100	533.682	-0.248346	0.159564	-1.5564	0.119613	0.265591	SLC35A2	X	ENSG00000204571	27.6192	-0.384535	0.336517	-1.14269	0.253167	0.58777	KRTAP5-11	11	ENSG00000225614	59.2003	-0.552241	0.377899	-1.46135	0.143921	0.34377	ZNF469	16
ENSG00000198771	68.6149	-0.860962	0.553223	-1.55627	0.119645	0.265625	RCSD1	1	ENSG00000173120	2237.6	-0.108813	0.0952472	-1.14242	0.253278	0.587875	KDM2A	11	ENSG00000166337	1856.33	-0.345347	0.236345	-1.4612	0.143961	0.343819	TAF10	11
ENSG00000138381	1361.51	-0.174849	0.112382	-1.55585	0.119744	0.265807	ASNSD1	2	ENSG00000180370	2899.95	-0.101318	0.0886875	-1.14241	0.253283	0.587875	PAK2	3	ENSG00000077235	4485.99	0.18056	0.123604	1.46079	0.144072	0.343958	GTF3C1	16
ENSG00000072803	2460.13	0.178114	0.114534	1.55511	0.119919	0.266119	FBXW11	5	ENSG00000122034	2949.98	0.141217	0.123632	1.14223	0.253357	0.587885	GTF3A	13	ENSG00000079263	12.4354	-1.18452	0.810899	-1.46075	0.144085	0.343958	SP140	2
ENSG00000107147	28.0376	0.771613	0.496188	1.55508	0.119926	0.266119	KCNT1	9	ENSG00000177483	20.51	0.475325	0.416137	1.14223	0.253357	0.587885	RBM44	2	ENSG00000092853	3369.01	-0.323876	0.221739	-1.46062	0.144119	0.343958	CLSPN	1
ENSG00000262304	40.9068	-1.04245	0.670367	-1.55505	0.119934	0.266119		17	ENSG00000139239	24.6633	0.396939	0.347622	1.14187	0.253509	0.588155	RPL14P1	12	ENSG00000236699	17.2452	-0.607815	0.416121	-1.46067	0.144107	0.343958	ARHGEF38	4
ENSG00000120837	1520.01	0.18646	0.119922	1.55484	0.119985	0.266194	NFYB	12	ENSG00000019505	311.469	-0.380109	0.332946	-1.14165	0.253599	0.588282	SYT13	11	ENSG00000278616	79.4741	0.518686	0.355085	1.46074	0.144088	0.343958	BEND3P3	10
ENSG00000116678	149.778	0.514415	0.330871	1.55473	0.12001	0.266214	LEPR	1	ENSG00000130035	122.761	-0.37982	0.332739	-1.14149	0.253664	0.588352	GALNT8	12	ENSG00000182134	666.71	-0.209094	0.143169	-1.46047	0.144162	0.343989	TDRKH	1
ENSG00000265763	101.314	-0.386854	0.248885	-1.55435	0.120101	0.266379	ZNF488	10	ENSG00000109881	2576.68	0.250322	0.219331	1.14129	0.253747	0.588381	CCDC34	11	ENSG00000270935	5.50712	-1.37092	0.938707	-1.46043	0.144172	0.343989		6
ENSG00000149573	11.805	1.12636	0.72482	1.55398	0.120188	0.266535	MPZL2	11	ENSG00000136197	258.511	-0.436059	0.382056	-1.14135	0.253724	0.588381	C7orf25	7	ENSG00000111875	1812.44	-0.204602	0.140138	-1.46	0.144289	0.344183	ASF1A	6
ENSG00000282872	27.4195	-0.857812	0.552064	-1.55383	0.120226	0.266581	C1orf232	1	ENSG00000163739	10.2034	-0.851484	0.74622	-1.14106	0.253844	0.588524	CXCL1	4	ENSG00000114126	3348.02	-0.331704	0.227208	-1.45991	0.144314	0.344183	TFDP2	3
ENSG00000152207	55.7348	0.903687	0.581669	1.55361	0.120277	0.266658	CYSLTR2	13	ENSG00000204264	6.05543	-0.765327	0.670895	-1.14075	0.253972	0.588739	PSMB8	6	ENSG00000183281	139.412	0.260712	0.178573	1.45997	0.144297	0.344183	PLGLB1	2
ENSG00000138614	1516.18	-0.209339	0.134765	-1.55336	0.120337	0.266753	INTS14	15	ENSG00000171130	1566.13	-0.142859	0.125274	-1.14038	0.254129	0.589022	ATP6V0E2	7	ENSG00000120616	1501.43	0.177566	0.121639	1.45978	0.14435	0.344223	EPC1	10
ENSG00000147676	218.315	-0.353928	0.22788	-1.55313	0.120391	0.266836	MAL2	8	ENSG00000273841	1108.98	0.131556	0.115371	1.14029	0.254167	0.589027	TAF9	5	ENSG00000165970	8.98485	-1.20302	0.824168	-1.45968	0.144379	0.344243	SLC6A5	11
ENSG00000134627	19.0777	0.837429	0.539276	1.55287	0.120453	0.266937	PIWIL4	11	ENSG00000132781	1143.16	0.12926	0.113366	1.1402	0.254203	0.58903	MUTYH	1	ENSG00000189367	876.293	-0.336248	0.230386	-1.4595	0.144429	0.344314	KIAA0408	6
ENSG00000130958	358.323	-0.395819	0.254912	-1.55277	0.120478	0.266955	SLC35D2	9	ENSG00000163635	653.647	-0.215127	0.188714	-1.13996	0.254302	0.589178	ATXN7	3	ENSG00000186628	163.184	0.256117	0.175525	1.45915	0.144524	0.344494	FSD2	15
ENSG00000107951	723.848	-0.192782	0.124197	-1.55223	0.120607	0.267205	MTPAP	10	ENSG00000162086	731.874	0.145058	0.127267	1.13979	0.254373	0.58926	ZNF75A	16	ENSG00000049883	625.321	-0.228219	0.156439	-1.45883	0.144611	0.344651	PTCD2	5
ENSG00000130695	1505.67	-0.269439	0.173623	-1.55187	0.120694	0.267359	CEP85	1	ENSG00000116161	4536.27	0.148427	0.130268	1.13939	0.25454	0.589481	CACYBP	1	ENSG00000130669	2711.02	0.180659	0.123844	1.45876	0.14463	0.344651	PAK4	19
ENSG00000119541	1106.65	-0.194243	0.125188	-1.55161	0.120755	0.267458	VPS4B	18	ENSG00000145476	197.688	0.326904	0.286932	1.13931	0.254574	0.589481	CYP4V2	4	ENSG00000135404	10678.9	-0.365677	0.250692	-1.45867	0.144656	0.344666	CD63	12
ENSG00000023902	2383.75	0.22702	0.146346	1.55125	0.120842	0.267459	PLEKHO1	1	ENSG00000196628	2107.49	-0.16859	0.147956	-1.13946	0.254511	0.589481	TCF4	18	ENSG00000138434	3425.34	-0.387874	0.265937	-1.45852	0.144698	0.344718	ITPRID2	2
ENSG00000033800	1598.04	-0.201572	0.129923	-1.55147	0.120789	0.267459	PIAS1	15	ENSG00000147255	468.069	-0.577568	0.507272	-1.13858	0.254879	0.590069	IGSF1	X	ENSG00000082805	1191.71	0.285278	0.195626	1.45829	0.144761	0.344798	ERC1	12
ENSG00000116353	540.471	-0.230365	0.148499	-1.55129	0.120832	0.267459	MECR	1	ENSG00000255185	54.469	-0.390226	0.342745	-1.13853	0.254899	0.590069	PDXDC2P	16	ENSG00000171596	28.67	-0.418061	0.286687	-1.45825	0.144772	0.344798	NMUR1	2
ENSG00000134371	1588.1	-0.155614	0.100319	-1.55119	0.120856	0.267459	CDC73	1	ENSG00000070831	4912.78	-0.162842	0.143112	-1.13786	0.255177	0.590467	CDC42	1	ENSG00000136352	24.7769	1.0823	0.742391	1.45785	0.144881	0.34501	NKX2-1	14
ENSG00000205937	7764.11	-0.174763	0.112662	-1.55122	0.120849	0.267459	RNPS1	16	ENSG00000111110	175.111	0.425451	0.373882	1.13793	0.25515	0.590467	PPM1H	12	ENSG00000088387	362.275	0.381366	0.261613	1.45775	0.14491	0.345032	DOCK9	13
ENSG00000276578	344.128	0.243275	0.156804	1.55146	0.120791	0.267459		19	ENSG00000167614	1378.85	0.439823	0.386504	1.13795	0.255141	0.590467	TTYH1	19	ENSG00000221874	4.94014	-2.28052	1.56464	-1.45754	0.144967	0.34512	ZNF816-ZNF321P	19
ENSG00000111319	35.0786	-0.859831	0.554358	-1.55104	0.120893	0.267466	SCNN1A	12	ENSG00000118997	72.3455	-0.373186	0.328055	-1.13757	0.2553	0.59059	DNAH7	2	ENSG00000164406	39.8953	-0.431996	0.296419	-1.45738	0.145011	0.345176	LEAP2	5
ENSG00000152056	124.313	-0.371718	0.239657	-1.55104	0.120892	0.267466	AP1S3	2	ENSG00000128849	368.826	-0.372192	0.327182	-1.13757	0.255301	0.59059	CGNL1	15	ENSG00000147082	31.1561	0.538486	0.369569	1.45706	0.145099	0.345241	CCNB3	X
ENSG00000042781	74.8575	-0.70709	0.455974	-1.55072	0.120968	0.267559	USH2A	1	ENSG00000116560	26137.7	0.0768311	0.0675546	1.13732	0.255405	0.590685	SFPQ	1	ENSG00000163875	2936.39	-0.261328	0.179347	-1.45711	0.145087	0.345241	MEAF6	1
ENSG00000285218	21.2988	-1.15451	0.744472	-1.55078	0.120954	0.267559		3	ENSG00000151322	560.463	0.198076	0.174189	1.13713	0.255483	0.590685	NPAS3	14	ENSG00000227232	455.369	0.251323	0.172477	1.45714	0.145078	0.345241	WASH7P	1
ENSG00000171823	1136.51	0.204201	0.131719	1.55028	0.121074	0.267683	FBXL14	12	ENSG00000154975	5.81062	-0.869043	0.764176	-1.13723	0.255443	0.590685	CA10	17	ENSG00000135436	27.5007	0.606067	0.415979	1.45697	0.145126	0.345246	FAM186B	12
ENSG00000174705	4667.5	-0.169941	0.109617	-1.55031	0.121067	0.267683	SH3PXD2B	5	ENSG00000197965	2744.39	-0.170074	0.149559	-1.13717	0.255468	0.590685	MPZL1	1	ENSG00000156500	333.111	-0.174733	0.119933	-1.45691	0.145141	0.345246	PABIR3	X
ENSG00000254553	109.242	0.460623	0.297123	1.55028	0.121074	0.267683		1	ENSG00000218336	4360.59	-0.293623	0.258266	-1.1369	0.255579	0.590749	TENM3	4	ENSG00000070831	6522.59	-0.289636	0.198869	-1.45642	0.145277	0.345425	CDC42	1
ENSG00000008311	3603.86	0.2309	0.149012	1.54954	0.121252	0.268038	AASS	7	ENSG00000266302	43.1949	0.274472	0.241422	1.1369	0.255581	0.590749		17	ENSG00000164761	300.398	0.613799	0.421422	1.45649	0.145256	0.345425	TNFRSF11B	8
ENSG00000160888	1929.66	0.400035	0.258194	1.54935	0.121296	0.2681	IER2	19	ENSG00000213411	7.76525	0.801846	0.705386	1.13675	0.255644	0.590811	RBM22P2	13	ENSG00000173992	583.712	-0.251682	0.172817	-1.45635	0.145296	0.345425	CCS	11
ENSG00000124279	304.583	-0.263891	0.170373	-1.5489	0.121406	0.268306	FASTKD3	5	ENSG00000170271	164.935	-0.272511	0.239757	-1.13662	0.255698	0.590856	FAXDC2	5	ENSG00000178502	657.639	0.161342	0.110783	1.45639	0.145286	0.345425	KLHL11	17
ENSG00000005700	681.875	-0.231348	0.149398	-1.54854	0.121493	0.268352	IBTK	6	ENSG00000166111	114.331	-0.659993	0.580752	-1.13645	0.25577	0.590895	SVOP	12	ENSG00000006607	1119.2	0.27896	0.191587	1.45605	0.14538	0.345577	FARP2	2
ENSG00000147955	2156.59	-0.185285	0.119657	-1.54846	0.121511	0.268352	SIGMAR1	9	ENSG00000256338	8.44258	0.632699	0.556753	1.13641	0.255786	0.590895	RPL41P2	15	ENSG00000132591	2061.17	-0.224723	0.154393	-1.45552	0.145524	0.345827	ERAL1	17
ENSG00000153132	699.569	0.342055	0.220879	1.54861	0.121476	0.268352	CLGN	4	ENSG00000135828	29.143	-0.321191	0.282664	-1.1363	0.255832	0.590912	RNASEL	1	ENSG00000272779	516.029	-0.139979	0.0961714	-1.45552	0.145526	0.345827	BMS1P20	22
ENSG00000168487	1519.21	-0.256182	0.165419	-1.54869	0.121456	0.268352	BMP1	8	ENSG00000181467	1501.13	0.13427	0.118172	1.13622	0.255864	0.590912	RAP2B	3	ENSG00000037280	341.498	-0.485083	0.333323	-1.45529	0.145588	0.345881	FLT4	5
ENSG00000205213	1279.57	0.283697	0.183211	1.54847	0.121509	0.268352	LGR4	11	ENSG00000259205	19.3999	-0.566038	0.498333	-1.13586	0.256014	0.591177	PRKXP1	15	ENSG00000139767	314.896	-0.393326	0.270304	-1.45512	0.145635	0.345881	SRRM4	12
ENSG00000135446	5907.02	-0.234854	0.151766	-1.54748	0.121748	0.268838	CDK4	12	ENSG00000077942	16814	-0.239105	0.210553	-1.1356	0.256122	0.59118	FBLN1	22	ENSG00000140798	10.0073	-0.991818	0.681627	-1.45507	0.145649	0.345881	ABCC12	16
ENSG00000161681	465.017	-0.413256	0.267108	-1.54715	0.121827	0.268976	SHANK1	19	ENSG00000085449	1814.32	-0.109237	0.0962278	-1.13519	0.256295	0.59118	WDFY1	2	ENSG00000261456	10.7405	0.817625	0.561863	1.4552	0.145613	0.345881	TUBB8	10
ENSG00000178636	19.0363	0.87635	0.566462	1.54706	0.121849	0.268987	MRPL42P1	4	ENSG00000090061	2563.51	0.135521	0.119418	1.13484	0.256443	0.59118	CCNK	14	ENSG00000283683	12.4462	-0.940469	0.646307	-1.45514	0.14563	0.345881	MYOCOS	1
ENSG00000213780	472.419	0.580438	0.375569	1.54549	0.122228	0.269786	GTF2H4	6	ENSG00000113163	925.23	-0.174478	0.153704	-1.13516	0.25631	0.59118	CERT1	5	ENSG00000127663	1783.76	0.167222	0.114955	1.45467	0.145761	0.346099	KDM4B	19
ENSG00000184990	2082.46	-0.201021	0.130076	-1.54541	0.122246	0.269788	SIVA1	14	ENSG00000128694	414.652	0.179722	0.158368	1.13484	0.256442	0.59118	OSGEPL1	2	ENSG00000153982	235.533	-0.237706	0.163437	-1.45442	0.14583	0.346216	GDPD1	17
ENSG00000015568	221.31	-0.874476	0.566157	-1.54458	0.122448	0.270159	RGPD5	2	ENSG00000132763	414.901	-0.203557	0.17925	-1.1356	0.256122	0.59118	MMACHC	1	ENSG00000163689	90.9427	-0.437973	0.301181	-1.45418	0.145896	0.346324	CFAP20DC	3
ENSG00000187550	13.9896	-1.01901	0.659711	-1.54462	0.122437	0.270159	SBK2	19	ENSG00000134369	5308.05	-0.346013	0.304905	-1.13482	0.25645	0.59118	NAV1	1	ENSG00000108528	1856.23	-0.182675	0.125634	-1.45403	0.145937	0.346374	SLC25A11	17
ENSG00000118690	168.021	0.378612	0.245278	1.54361	0.122684	0.270609	ARMC2	6	ENSG00000152076	988.629	-0.25188	0.221881	-1.1352	0.256291	0.59118	CCDC74B	2	ENSG00000111832	2137.61	-0.359425	0.247225	-1.45384	0.145991	0.346454	RWDD1	6
ENSG00000141858	1614.64	-0.198374	0.128514	-1.5436	0.122686	0.270609	SAMD1	19	ENSG00000158164	8743.63	0.294691	0.25962	1.13508	0.25634	0.59118	TMSB15A	X	ENSG00000167861	192.113	0.501144	0.344757	1.45361	0.146053	0.346554	HID1	17
ENSG00000137825	37.6345	0.828393	0.537012	1.5426	0.122929	0.271108	ITPKA	15	ENSG00000170954	252.668	-0.224186	0.197503	-1.1351	0.256332	0.59118	ZNF415	19	ENSG00000166801	957.833	0.23212	0.159693	1.45354	0.146074	0.346556	FAM111A	11
ENSG00000112852	1846.8	0.316266	0.205042	1.54245	0.122965	0.271114	PCDHB2	5	ENSG00000180879	2716.53	0.253095	0.222924	1.13534	0.256231	0.59118	SSR4	X	ENSG00000150394	177.949	-0.311769	0.214526	-1.45329	0.146143	0.346671	CDH8	16
ENSG00000143569	6833.69	-0.188199	0.122011	-1.54247	0.122959	0.271114	UBAP2L	1	ENSG00000203705	315.304	0.195363	0.172162	1.13476	0.256475	0.59118	TATDN3	1	ENSG00000274211	1422.98	0.258313	0.177762	1.45314	0.146186	0.346725	SOCS7	17
ENSG00000145390	206.366	-0.302518	0.196146	-1.54231	0.122998	0.271149	USP53	4	ENSG00000269737	71.4116	-0.248879	0.219142	-1.13569	0.256085	0.59118		1	ENSG00000103061	1237.15	0.235846	0.162319	1.45298	0.146229	0.34678	SLC7A6OS	16
ENSG00000168288	2429.9	-0.225876	0.146471	-1.54212	0.123045	0.271215	MMADHC	2	ENSG00000125962	658.936	-0.156378	0.137821	-1.13465	0.256523	0.591202	ARMCX5	X	ENSG00000165490	792.918	-0.341108	0.23478	-1.45289	0.146255	0.346794	DDIAS	11
ENSG00000175445	1699.5	-0.890545	0.577733	-1.54145	0.123208	0.271536	LPL	8	ENSG00000187556	40.0607	-0.421569	0.371567	-1.13457	0.256555	0.591202	NANOS3	19	ENSG00000233155	6.41451	0.828223	0.570239	1.45241	0.146387	0.347058	HMGA1P8	2
ENSG00000119714	23.8173	0.892763	0.579245	1.54125	0.123255	0.271604	GPR68	14	ENSG00000110200	1913.88	0.259362	0.228803	1.13356	0.256978	0.591302	ANAPC15	11	ENSG00000237489	81.4992	-0.27204	0.187319	-1.45229	0.146422	0.347093	C10orf143	10
ENSG00000088280	1346.74	-0.183623	0.119147	-1.54115	0.123279	0.271619	ASAP3	1	ENSG00000124380	871.794	0.124437	0.109715	1.13418	0.256718	0.591302	SNRNP27	2	ENSG00000161980	767.753	-0.214524	0.147725	-1.45219	0.146449	0.34711	POLR3K	16
ENSG00000099715	13.5441	-1.16603	0.756662	-1.54102	0.123312	0.271636	PCDH11Y	Y	ENSG00000125726	8.81396	0.626767	0.55265	1.13411	0.256748	0.591302	CD70	19	ENSG00000160049	2507.9	-0.199637	0.137481	-1.45211	0.146472	0.347118	DFFA	1
ENSG00000164172	608.984	0.282231	0.18315	1.54098	0.123321	0.271636	MOCS2	5	ENSG00000137962	396.29	-0.307538	0.271308	-1.13354	0.256988	0.591302	ARHGAP29	1	ENSG00000181191	2893.78	0.18468	0.127189	1.45202	0.146496	0.347127	PJA1	X
ENSG00000004142	2894.56	-0.13919	0.0903646	-1.54032	0.123483	0.271934	POLDIP2	17	ENSG00000143643	548.244	0.119043	0.104986	1.1339	0.256836	0.591302	TTC13	1	ENSG00000107771	1003.68	-0.174381	0.120129	-1.45161	0.146609	0.347147	CCSER2	10
ENSG00000129911	482.942	-0.29501	0.191529	-1.54029	0.12349	0.271934	KLF16	19	ENSG00000166136	5482.24	0.222695	0.196425	1.13374	0.256904	0.591302	NDUFB8	10	ENSG00000108848	12059.6	-0.1561	0.107542	-1.45153	0.146633	0.347147	LUC7L3	17
ENSG00000111581	3160.21	-0.192714	0.125138	-1.54001	0.123557	0.272043	NUP107	12	ENSG00000172995	23.3069	-0.928905	0.819018	-1.13417	0.256723	0.591302	ARPP21	3	ENSG00000146063	1992.94	0.165171	0.113781	1.45166	0.146595	0.347147	TRIM41	5
ENSG00000171097	297.451	0.321828	0.209016	1.53973	0.123626	0.272121	KYAT1	9	ENSG00000176834	404.992	0.191341	0.168758	1.13382	0.256869	0.591302	VSIG10	12	ENSG00000162733	427.865	0.357198	0.246078	1.45156	0.146623	0.347147	DDR2	1
ENSG00000258653	34.2148	0.732732	0.47587	1.53977	0.123616	0.272121		14	ENSG00000197653	98.9665	-0.50571	0.446114	-1.13359	0.256967	0.591302	DNAH10	12	ENSG00000178814	177.77	0.38747	0.266919	1.45164	0.146601	0.347147	OPLAH	8
ENSG00000108947	2153.81	0.332311	0.215837	1.53964	0.123648	0.272131	EFNB3	17	ENSG00000270231	740.85	-0.328424	0.28955	-1.13426	0.256687	0.591302	NBPF8	1	ENSG00000185201	537.056	-0.254329	0.17522	-1.45148	0.146646	0.347147	IFITM2	11
ENSG00000227473	77.1428	0.470772	0.305798	1.53949	0.123685	0.272176	TSSK5P	8	ENSG00000288525	17.4601	-0.498518	0.439776	-1.13357	0.256973	0.591302		7	ENSG00000185896	4058.5	0.16052	0.11059	1.45149	0.146645	0.347147	LAMP1	13
ENSG00000131368	2188.47	0.304196	0.197631	1.53921	0.123753	0.272249	MRPS25	3	ENSG00000172732	1896.03	0.189953	0.167656	1.13299	0.257218	0.591506	MUS81	11	ENSG00000131187	18.5897	-0.787232	0.542425	-1.45132	0.146691	0.347204	F12	5
ENSG00000142409	1299.82	-0.19133	0.124303	-1.53922	0.123751	0.272249	ZNF787	19	ENSG00000184313	30.0458	0.5875	0.518475	1.13313	0.257159	0.591506	MROH7	1	ENSG00000173678	13.5917	3.14982	2.17044	1.45123	0.146715	0.347213	SPDYE2B	7
ENSG00000135842	97.6921	-0.384801	0.250021	-1.53907	0.123786	0.272286	NIBAN1	1	ENSG00000214944	21.4548	-0.510402	0.45048	-1.13302	0.257207	0.591506	ARHGEF28	5	ENSG00000103148	958.788	-0.161957	0.111617	-1.451	0.146779	0.347319	NPRL3	16
ENSG00000109814	1848.11	-0.164788	0.107092	-1.53875	0.123865	0.272383	UGDH	4	ENSG00000233750	115.225	0.372734	0.328957	1.13308	0.257182	0.591506	CICP27	1	ENSG00000101986	431.31	0.406066	0.27997	1.45039	0.146949	0.347612	ABCD1	X
ENSG00000140632	4084.47	-0.202999	0.131919	-1.53882	0.123849	0.272383	GLYR1	16	ENSG00000120334	435.507	0.125328	0.11065	1.13265	0.25736	0.591736	CENPL	1	ENSG00000106605	563.921	-0.301355	0.207771	-1.45042	0.146942	0.347612	BLVRA	7
ENSG00000137073	1741.39	-0.176822	0.114934	-1.53847	0.123934	0.272499	UBAP2	9	ENSG00000214194	985.907	0.199893	0.176493	1.13258	0.257389	0.591736	SMIM30	7	ENSG00000167985	1428.9	-0.355482	0.245103	-1.45034	0.146964	0.347612	SDHAF2	11
ENSG00000178607	252.042	0.288245	0.18739	1.53821	0.123998	0.272601	ERN1	17	ENSG00000158106	2226.05	-0.168958	0.149216	-1.1323	0.257507	0.591927	RHPN1	8	ENSG00000088325	8274.63	-0.223193	0.153952	-1.44976	0.147126	0.347947	TPX2	20
ENSG00000197863	151.871	0.349309	0.227456	1.53572	0.124607	0.273902	ZNF790	19	ENSG00000006747	43.745	0.457908	0.405015	1.13059	0.258226	0.592032	SCIN	7	ENSG00000100029	2775.75	-0.22001	0.151766	-1.44967	0.147151	0.347958	PES1	22
ENSG00000120008	2067.25	-0.161552	0.105224	-1.53532	0.124706	0.274082	WDR11	10	ENSG00000047230	1362.47	0.19071	0.168601	1.13113	0.258	0.592032	CTPS2	X	ENSG00000173626	96.9986	0.323545	0.223201	1.44957	0.147179	0.347977	TRAPPC3L	6
ENSG00000089682	718.138	0.203716	0.132697	1.53519	0.124737	0.274112	RBM41	X	ENSG00000086598	5674.59	-0.181835	0.160829	-1.13061	0.258219	0.592032	TMED2	12	ENSG00000117595	13.9065	0.661092	0.456121	1.44938	0.147232	0.347989	IRF6	1
ENSG00000015676	2283.76	0.147459	0.0960651	1.53499	0.124787	0.274148	NUDCD3	7	ENSG00000100412	3474.86	-0.126889	0.112104	-1.13189	0.25768	0.592032	ACO2	22	ENSG00000180917	1572.88	0.223674	0.154329	1.44933	0.147245	0.347989	CMTR2	16
ENSG00000112530	64.1336	0.557379	0.363106	1.53503	0.124776	0.274148	PACRG	6	ENSG00000106683	4027.65	-0.152525	0.134886	-1.13077	0.258151	0.592032	LIMK1	7	ENSG00000198624	95.6276	0.31921	0.220225	1.44947	0.147206	0.347989	CCDC69	5
ENSG00000132388	2499.23	-0.256177	0.166908	-1.53484	0.124824	0.27419	UBE2G1	17	ENSG00000107779	3259.25	-0.454886	0.402041	-1.13144	0.257869	0.592032	BMPR1A	10	ENSG00000158887	34.7172	-0.553207	0.381757	-1.44911	0.147308	0.34809	MPZ	1
ENSG00000253710	1611.36	-0.169304	0.110331	-1.53451	0.124905	0.27433	ALG11	13	ENSG00000122390	1979.5	0.0709538	0.0627489	1.13076	0.258157	0.592032	NAA60	16	ENSG00000065029	1225.25	0.122167	0.0843249	1.44876	0.147404	0.348248	ZNF76	6
ENSG00000122218	5072.25	-0.156497	0.101991	-1.53442	0.124926	0.27434	COPA	1	ENSG00000139505	671.634	-0.220207	0.19468	-1.13112	0.258004	0.592032	MTMR6	13	ENSG00000160446	279.38	0.33857	0.233702	1.44872	0.147415	0.348248	ZDHHC12	9
ENSG00000105640	19872.5	-0.142317	0.0927589	-1.53427	0.124963	0.274382	RPL18A	19	ENSG00000143252	3408.56	0.145244	0.128365	1.13149	0.257849	0.592032	SDHC	1	ENSG00000019991	17.064	-1.1461	0.791195	-1.44856	0.14746	0.348258	HGF	7
ENSG00000089163	34.1149	0.733001	0.478073	1.53324	0.125216	0.274902	SIRT4	12	ENSG00000152953	162.426	-0.370303	0.327139	-1.13194	0.257659	0.592032	STK32B	4	ENSG00000204653	9.44822	1.0288	0.710192	1.44862	0.147443	0.348258	ASPDH	19
ENSG00000250479	188.597	-0.349671	0.228209	-1.53224	0.125463	0.275405	CHCHD10	22	ENSG00000156411	2127.9	0.240749	0.212917	1.13072	0.258173	0.592032	ATP5MJ	14	ENSG00000285713	11.216	0.679858	0.469367	1.44846	0.147489	0.348279		4
ENSG00000185900	1046.52	0.202312	0.132047	1.53213	0.125491	0.275429	POMK	8	ENSG00000162981	282.34	-0.250448	0.221358	-1.13142	0.25788	0.592032	LRATD1	2	ENSG00000151287	619.333	-0.274944	0.189918	-1.4477	0.1477	0.34873	TEX30	13
ENSG00000095587	502.344	0.642781	0.419565	1.53202	0.125518	0.27545	TLL2	10	ENSG00000168268	11762.4	0.265627	0.234774	1.13142	0.25788	0.592032	NT5DC2	3	ENSG00000204571	25.8196	0.696787	0.481477	1.44719	0.147844	0.349022	KRTAP5-11	11
ENSG00000148219	205.448	0.304894	0.199044	1.53179	0.125573	0.275533	ASTN2	9	ENSG00000173744	1187.16	-0.114847	0.101464	-1.1319	0.257678	0.592032	AGFG1	2	ENSG00000107404	1587.03	0.145529	0.10057	1.44704	0.147885	0.34907	DVL1	1
ENSG00000131831	80.3793	0.589254	0.384749	1.53153	0.125639	0.27564	RAI2	X	ENSG00000179954	62.4812	-0.329776	0.291583	-1.13098	0.258062	0.592032	SSC5D	19	ENSG00000278637	13.4211	1.18438	0.818549	1.44693	0.147916	0.349097	H4C1	6
ENSG00000149488	49.9495	0.578683	0.37799	1.53095	0.125782	0.275917	TMC2	20	ENSG00000183570	104.071	0.22335	0.197371	1.13163	0.257791	0.592032	PCBP3	21	ENSG00000136807	1617.92	0.204037	0.141062	1.44644	0.148055	0.349376	CDK9	9
ENSG00000215375	186.873	-0.431454	0.282091	-1.52949	0.126143	0.276671	MYL5	4	ENSG00000185306	8.38856	-0.771737	0.681939	-1.13168	0.257769	0.592032	C12orf56	12	ENSG00000240720	11.344	0.884039	0.611224	1.44634	0.148081	0.349389	LRRD1	7
ENSG00000047644	1463.16	0.170461	0.111471	1.5292	0.126215	0.276675	WWC3	X	ENSG00000196372	719.429	0.280759	0.24826	1.13091	0.258095	0.592032	ASB13	10	ENSG00000125484	2924.1	0.236607	0.163614	1.44613	0.14814	0.349431	GTF3C4	9
ENSG00000082898	10810.3	-0.125213	0.0818801	-1.52922	0.126209	0.276675	XPO1	2	ENSG00000269032	7.76787	0.535298	0.47321	1.13121	0.257968	0.592032		19	ENSG00000143226	27.0557	-0.465233	0.321695	-1.44619	0.148123	0.349431	FCGR2A	1
ENSG00000152475	247.551	-0.368299	0.240841	-1.52922	0.12621	0.276675	ZNF837	19	ENSG00000102901	2931.31	0.147868	0.130809	1.13041	0.258303	0.592127	CENPT	16	ENSG00000113108	621.452	0.200463	0.138629	1.44604	0.148165	0.349444	APBB3	5
ENSG00000175040	976.713	0.416087	0.272082	1.52927	0.126197	0.276675	CHST2	3	ENSG00000232593	257.67	0.174373	0.154272	1.1303	0.258351	0.592156	KANTR	X	ENSG00000159692	5980.34	0.17236	0.119206	1.4459	0.148204	0.349488	CTBP1	4
ENSG00000181904	2207.85	-0.179135	0.117164	-1.52893	0.126283	0.276787	C5orf24	5	ENSG00000086205	49.6828	-0.790663	0.699666	-1.13006	0.258452	0.592288	FOLH1	11	ENSG00000167216	232.25	0.243433	0.168386	1.44568	0.148266	0.349586	KATNAL2	18
ENSG00000102805	888.703	-0.242628	0.158743	-1.52843	0.126405	0.277018	CLN5	13	ENSG00000174718	817.734	0.246489	0.218134	1.12999	0.25848	0.592288	RESF1	12	ENSG00000152147	416.315	-0.212954	0.147329	-1.44543	0.148336	0.349655	GEMIN6	2
ENSG00000034239	132.297	-0.462386	0.302545	-1.52832	0.126433	0.27704	CLXN	8	ENSG00000183648	1577.22	0.249342	0.220702	1.12977	0.258573	0.592328	NDUFB1	14	ENSG00000159023	4302.06	-0.345379	0.238938	-1.44548	0.148324	0.349655	EPB41	1
ENSG00000180479	212.172	0.323997	0.212041	1.52799	0.126515	0.277182	ZNF571	19	ENSG00000220205	2199.37	0.211348	0.187063	1.12982	0.258553	0.592328	VAMP2	17	ENSG00000168883	3090.99	-0.156078	0.108	-1.44517	0.148411	0.349783	USP39	2
ENSG00000078618	4663.84	-0.160297	0.104914	-1.52789	0.126541	0.2772	NRDC	1	ENSG00000257520	20.8772	-1.32018	1.16861	-1.1297	0.258603	0.592328	SFTA3	14	ENSG00000125814	583.883	0.145891	0.100973	1.44485	0.1485	0.349946	NAPB	20
ENSG00000113649	5139.18	-0.204385	0.133815	-1.52737	0.126669	0.277444	TCERG1	5	ENSG00000104980	2735.04	0.0989512	0.0876209	1.12931	0.258767	0.592467	TIMM44	19	ENSG00000148950	414.926	0.455908	0.315567	1.44473	0.148535	0.34998	IMMP1L	11
ENSG00000273003	16.3456	1.16153	0.760752	1.52682	0.126806	0.277705	ARL2-SNX15	11	ENSG00000123600	413.276	0.229427	0.203158	1.1293	0.25877	0.592467	METTL8	2	ENSG00000133114	1629.38	-0.189769	0.131363	-1.44462	0.148565	0.350003	GPALPP1	13
ENSG00000109332	8512	-0.130578	0.0855319	-1.52666	0.126847	0.277756	UBE2D3	4	ENSG00000136463	950.439	0.170425	0.150889	1.12947	0.258701	0.592467	TACO1	17	ENSG00000243679	104.087	0.32287	0.22352	1.44448	0.148604	0.350047		7
ENSG00000145331	322.623	-0.259831	0.170219	-1.52645	0.126898	0.277817	TRMT10A	4	ENSG00000070444	1264.44	-0.234167	0.207397	-1.12908	0.258866	0.59259	MNT	17	ENSG00000139438	348.596	-0.341597	0.236521	-1.44426	0.148667	0.3501	FAM222A	12
ENSG00000145979	856.933	-0.249048	0.16316	-1.5264	0.126909	0.277817	TBC1D7	6	ENSG00000104059	84.5034	-0.551923	0.488857	-1.12901	0.258895	0.59259	ENTREP2	15	ENSG00000175324	997.866	-0.232479	0.160963	-1.4443	0.148655	0.3501	LSM1	8
ENSG00000124743	23.2375	0.849163	0.556355	1.5263	0.126936	0.277837	KLHL31	6	ENSG00000113262	30.8548	-0.499633	0.4428	-1.12835	0.259172	0.593134	GRM6	5	ENSG00000158321	4891.92	-0.357003	0.247209	-1.44413	0.148702	0.350133	AUTS2	7
ENSG00000114812	35.3775	-0.869188	0.569634	-1.52587	0.127042	0.277993	VIPR1	3	ENSG00000149489	42.4813	-0.482898	0.427996	-1.12828	0.259204	0.593134	ROM1	11	ENSG00000012211	43.7725	-0.390326	0.270301	-1.44404	0.148728	0.350146	PRICKLE3	X
ENSG00000119820	1444.95	0.208312	0.136516	1.52592	0.127031	0.277993	YIPF4	2	ENSG00000160539	193.949	0.158683	0.140657	1.12816	0.259254	0.593169	PLPP7	9	ENSG00000138185	1264.7	-0.218608	0.151409	-1.44383	0.148788	0.35024	ENTPD1	10
ENSG00000197603	924.939	0.332792	0.218132	1.52565	0.127098	0.278078	CPLANE1	5	ENSG00000162636	451.792	0.187755	0.166494	1.1277	0.259447	0.593529	EEIG2	1	ENSG00000111859	1589.8	-0.340339	0.235767	-1.44354	0.148869	0.350382	NEDD9	6
ENSG00000012048	1809.77	-0.236099	0.154889	-1.52431	0.127432	0.278427	BRCA1	17	ENSG00000112144	535.237	-0.18237	0.161745	-1.12752	0.259525	0.593626	CILK1	6	ENSG00000154114	644.672	0.161195	0.111674	1.44344	0.148896	0.350398	TBCEL	11
ENSG00000102898	5363.81	-0.246083	0.1614	-1.52468	0.127338	0.278427	NUTF2	16	ENSG00000186314	150.24	-0.242069	0.214726	-1.12734	0.259598	0.593712	PRELID2	5	ENSG00000289694	5746.29	-0.270186	0.187206	-1.44326	0.148948	0.350474		1
ENSG00000105438	3823.45	-0.228736	0.150033	-1.52457	0.127365	0.278427	KDELR1	19	ENSG00000103044	291.733	-0.586725	0.520544	-1.12714	0.259684	0.593747	HAS3	16	ENSG00000127989	448.243	0.205332	0.142305	1.4429	0.149049	0.350662	MTERF1	7
ENSG00000110536	335.029	0.272948	0.179021	1.52467	0.127341	0.278427	PTPMT1	11	ENSG00000206113	14.5481	-0.675786	0.599538	-1.12718	0.259667	0.593747	CFAP99	4	ENSG00000130811	4316.9	-0.226355	0.156902	-1.44266	0.149117	0.350726	EIF3G	19
ENSG00000128276	22.7184	0.784931	0.514924	1.52436	0.127418	0.278427	RFPL3	22	ENSG00000111726	1398.76	0.127646	0.11327	1.12691	0.25978	0.593885	CMAS	12	ENSG00000161970	17328.8	-0.435656	0.301971	-1.44271	0.149103	0.350726	RPL26	17
ENSG00000138231	977.707	-0.213471	0.140014	-1.52464	0.127349	0.278427	DBR1	3	ENSG00000119203	2624.82	0.108338	0.0961496	1.12676	0.259844	0.593949	CPSF3	2	ENSG00000148384	1128.48	0.2199	0.152439	1.44255	0.149147	0.35075	INPP5E	9
ENSG00000153292	56.2808	-0.597288	0.391813	-1.52442	0.127403	0.278427	ADGRF1	6	ENSG00000081320	292.806	0.199395	0.177	1.12653	0.259942	0.594045	STK17B	2	ENSG00000178105	1223.81	-0.219719	0.152327	-1.44242	0.149183	0.350752	DDX10	11
ENSG00000153774	3082.56	0.168403	0.110477	1.52433	0.127426	0.278427	CFDP1	16	ENSG00000100902	5764.51	0.152524	0.135452	1.12604	0.260149	0.594045	PSMA6	14	ENSG00000184924	669.832	-0.245619	0.170285	-1.4424	0.149189	0.350752	PTRHD1	2
ENSG00000162458	776.758	0.286853	0.188169	1.52444	0.127398	0.278427	FBLIM1	1	ENSG00000110395	1677.38	-0.13334	0.118416	-1.12603	0.260151	0.594045	CBL	11	ENSG00000142937	28995.1	-0.267105	0.185227	-1.44204	0.14929	0.350893	RPS8	1
ENSG00000179295	3447.94	-0.165603	0.108615	-1.52468	0.127339	0.278427	PTPN11	12	ENSG00000122952	4473.73	0.0962324	0.0854334	1.1264	0.259995	0.594045	ZWINT	10	ENSG00000183647	383.863	0.254616	0.176566	1.44205	0.149289	0.350893	ZNF530	19
ENSG00000005022	5747.42	-0.220564	0.144721	-1.52406	0.127493	0.278522	SLC25A5	X	ENSG00000124177	1868.99	0.23807	0.211445	1.12592	0.260201	0.594045	CHD6	20	ENSG00000110848	10.1946	-0.708343	0.491293	-1.44179	0.149361	0.350978	CD69	12
ENSG00000177301	200.059	0.655601	0.430333	1.52347	0.12764	0.278787	KCNA2	1	ENSG00000133318	7087.58	-0.111545	0.0990754	-1.12586	0.260226	0.594045	RTN3	11	ENSG00000136824	3862.48	-0.243314	0.168794	-1.44148	0.149448	0.350978	SMC2	9
ENSG00000273513	23.8755	1.46592	0.962241	1.52344	0.127649	0.278787	TBC1D3K	17	ENSG00000138439	986.841	-0.11276	0.100165	-1.12574	0.260277	0.594045	FAM117B	2	ENSG00000147854	2000.12	-0.231251	0.160425	-1.44149	0.149446	0.350978	UHRF2	9
ENSG00000131477	93.4525	0.539095	0.35391	1.52325	0.127696	0.278844	RAMP2	17	ENSG00000141873	1307.74	0.220669	0.196019	1.12575	0.260271	0.594045	SLC39A3	19	ENSG00000168135	98.0586	0.372027	0.258048	1.4417	0.149387	0.350978	KCNJ4	22
ENSG00000164068	1120.5	0.19957	0.131021	1.5232	0.12771	0.278844	RNF123	3	ENSG00000151929	924.749	0.166663	0.148019	1.12595	0.260185	0.594045	BAG3	10	ENSG00000172432	1497.44	0.195539	0.135647	1.44153	0.149436	0.350978	GTPBP2	6
ENSG00000166446	207.309	0.370743	0.243493	1.52261	0.127858	0.27911	CDYL2	16	ENSG00000177105	434.632	0.197062	0.174972	1.12625	0.260061	0.594045	RHOG	11	ENSG00000187187	123.636	0.407031	0.282335	1.44166	0.149399	0.350978	ZNF546	19
ENSG00000178234	1170.21	-0.186294	0.122355	-1.52257	0.127867	0.27911	GALNT11	7	ENSG00000227671	211.868	-0.252833	0.224468	-1.12637	0.26001	0.594045	ZNF731P	1	ENSG00000155111	1353.92	0.169011	0.117262	1.44131	0.149497	0.351015	CDK19	6
ENSG00000290315	94.0597	0.465152	0.305532	1.52243	0.1279	0.279146		3	ENSG00000132002	4173.27	-0.192895	0.171399	-1.12541	0.260414	0.594278	DNAJB1	19	ENSG00000187105	21.5918	-0.64178	0.445307	-1.44121	0.149525	0.351015	HEATR4	14
ENSG00000198040	1889.91	0.242246	0.159151	1.52211	0.127981	0.279272	ZNF84	12	ENSG00000171953	675.91	-0.153507	0.136429	-1.12518	0.260512	0.594419	ATPAF2	17	ENSG00000196141	2320.31	0.443129	0.307466	1.44123	0.14952	0.351015	SPATS2L	2
ENSG00000249915	1852.48	-0.171821	0.112887	-1.52206	0.127993	0.279272	PDCD6	5	ENSG00000130706	4845.14	0.150485	0.133753	1.1251	0.260548	0.594421	ADRM1	20	ENSG00000260075	14.3287	1.35709	0.941742	1.44104	0.149574	0.351082	NSFP1	17
ENSG00000070423	1558.04	-0.180783	0.118815	-1.52154	0.128124	0.279519	RNF126	19	ENSG00000126458	240.934	0.387039	0.344053	1.12494	0.260614	0.594491	RRAS	19	ENSG00000007350	217.099	0.571157	0.396486	1.44055	0.149713	0.351313	TKTL1	X
ENSG00000083812	466.665	0.24424	0.160571	1.52107	0.128242	0.279676	ZNF324	19	ENSG00000119906	1776.19	-0.156416	0.139111	-1.1244	0.260845	0.594511	SLF2	10	ENSG00000075426	423.656	0.539345	0.374404	1.44054	0.149714	0.351313	FOSL2	2
ENSG00000140391	7547.42	0.130166	0.0855768	1.52105	0.128248	0.279676	TSPAN3	15	ENSG00000121316	52.2356	-0.340694	0.302996	-1.12442	0.260837	0.594511	PLBD1	12	ENSG00000177465	20.4965	0.487877	0.338753	1.44022	0.149806	0.351481	ACOT4	14
ENSG00000170581	1468.45	0.227036	0.149259	1.52109	0.128238	0.279676	STAT2	12	ENSG00000133069	703.674	-0.251236	0.223476	-1.12422	0.260919	0.594511	TMCC2	1	ENSG00000010818	253.069	0.410477	0.285068	1.43993	0.149888	0.351548	HIVEP2	6
ENSG00000147123	3244.89	-0.245469	0.161423	-1.52066	0.128346	0.279828	NDUFB11	X	ENSG00000147231	466.033	0.326682	0.290492	1.12458	0.260765	0.594511	RADX	X	ENSG00000113328	5530.73	-0.179978	0.124983	-1.44002	0.149863	0.351548	CCNG1	5
ENSG00000161654	1398.59	-0.203262	0.13367	-1.52063	0.128353	0.279828	LSM12	17	ENSG00000147274	15722.6	0.0780993	0.0694664	1.12427	0.260896	0.594511	RBMX	X	ENSG00000178741	2432.9	-0.23553	0.163574	-1.4399	0.149895	0.351548	COX5A	15
ENSG00000143554	102.769	0.487626	0.320751	1.52026	0.128445	0.279991	SLC27A3	1	ENSG00000165637	4292.64	0.163573	0.145483	1.12435	0.260865	0.594511	VDAC2	10	ENSG00000132207	1223.05	-0.213059	0.147997	-1.43962	0.149974	0.351555	SLX1A	16
ENSG00000169951	532.181	0.205937	0.135484	1.52001	0.128508	0.28009	ZNF764	16	ENSG00000170191	261.1	0.230508	0.205014	1.12436	0.260862	0.594511	NANP	20	ENSG00000166508	15912.7	-0.268112	0.186245	-1.43956	0.149991	0.351555	MCM7	7
ENSG00000112539	373.535	0.300319	0.197617	1.5197	0.128586	0.280221	C6orf118	6	ENSG00000197329	1118.22	-0.195701	0.174007	-1.12467	0.260727	0.594511	PELI1	2	ENSG00000185664	254.334	-0.365212	0.253672	-1.4397	0.149952	0.351555	PMEL	12
ENSG00000036672	112.497	-0.432735	0.284797	-1.51945	0.128649	0.28032	USP2	11	ENSG00000231345	16.2969	0.494329	0.43973	1.12416	0.260943	0.594511	BEND3P1	10	ENSG00000189057	1347.63	0.218596	0.151853	1.43953	0.150001	0.351555	FAM111B	11
ENSG00000102125	761.318	0.173157	0.113968	1.51934	0.128677	0.280342	TAFAZZIN	X	ENSG00000148606	1612.46	-0.0864072	0.0768719	-1.12404	0.260995	0.594548	POLR3A	10	ENSG00000238228	9.81255	0.779658	0.541558	1.43966	0.149965	0.351555	OR7E7P	7
ENSG00000128272	8741.99	-0.220569	0.145199	-1.51908	0.128742	0.280446	ATF4	22	ENSG00000134917	181.518	0.468237	0.416597	1.12396	0.261032	0.59455	ADAMTS8	11	ENSG00000101019	1302.52	-0.151193	0.105037	-1.43943	0.150028	0.351572	UQCC1	20
ENSG00000132010	165.111	0.436418	0.287357	1.51873	0.128829	0.280599	ZNF20	19	ENSG00000092978	554.697	-0.16763	0.14918	-1.12367	0.261151	0.59466	GPATCH2	1	ENSG00000172985	191.948	0.43171	0.299974	1.43916	0.150106	0.351615	SH3RF3	2
ENSG00000235374	41.2335	-0.564489	0.371754	-1.51845	0.128902	0.280718	SSR4P1	21	ENSG00000130429	1231.17	0.216237	0.192433	1.1237	0.261141	0.59466	ARPC1B	7	ENSG00000176769	57.8304	-0.562509	0.390862	-1.43915	0.150108	0.351615	TCERG1L	10
ENSG00000004897	2050.31	-0.195922	0.129054	-1.51813	0.12898	0.280851	CDC27	17	ENSG00000112365	397.887	0.19571	0.174215	1.12338	0.261275	0.594665	ZBTB24	6	ENSG00000185189	1283.27	0.3471	0.241178	1.43919	0.150098	0.351615	NRBP2	8
ENSG00000088247	16349.6	-0.180524	0.118921	-1.51802	0.12901	0.280875	KHSRP	19	ENSG00000152779	12.6885	-0.750031	0.667683	-1.12333	0.261295	0.594665	SLC16A12	10	ENSG00000151006	147.435	0.306322	0.212871	1.43901	0.150149	0.351663	PRSS53	16
ENSG00000160014	19551.6	0.128212	0.0844639	1.51795	0.129027	0.280875	CALM3	19	ENSG00000174442	1302.44	0.0910793	0.0810726	1.12343	0.261255	0.594665	ZWILCH	15	ENSG00000058799	670.54	-0.222936	0.154979	-1.43849	0.150296	0.351671	YIPF1	1
ENSG00000170037	2148.95	0.149042	0.09824	1.51712	0.129236	0.281254	CNTROB	17	ENSG00000178125	12.1018	-0.479081	0.426404	-1.12354	0.261209	0.594665	PPP1R42	8	ENSG00000069812	7.60904	-1.0337	0.718491	-1.4387	0.150234	0.351671	HES2	1
ENSG00000178252	7754.53	0.201879	0.133064	1.51716	0.129227	0.281254	WDR6	3	ENSG00000267477	7.38299	-0.756383	0.673402	-1.12323	0.261341	0.594688		19	ENSG00000106004	62.8407	1.42539	0.990924	1.43845	0.150307	0.351671	HOXA5	7
ENSG00000286237	97.5146	0.506218	0.333722	1.51688	0.129296	0.281347	ARMCX5-GPRASP2	X	ENSG00000099840	126.652	-0.278279	0.247776	-1.12311	0.26139	0.594719	IZUMO4	19	ENSG00000117533	629.704	-0.27363	0.190212	-1.43855	0.150277	0.351671	VAMP4	1
ENSG00000141750	39.1785	0.704519	0.464556	1.51654	0.129383	0.281497	STAC2	17	ENSG00000089177	253.182	-0.254784	0.227035	-1.12222	0.261767	0.594748	KIF16B	20	ENSG00000121864	1005.71	-0.229743	0.159668	-1.43888	0.150185	0.351671	ZNF639	3
ENSG00000079435	512.124	0.204361	0.134767	1.5164	0.129418	0.281522	LIPE	19	ENSG00000105085	446.473	-0.166724	0.14854	-1.12241	0.261686	0.594748	MED26	19	ENSG00000154945	1670.99	-0.23528	0.163559	-1.4385	0.150292	0.351671	ANKRD40	17
ENSG00000100926	630.739	-0.224789	0.148243	-1.51636	0.129429	0.281522	TM9SF1	14	ENSG00000105612	282.964	0.236644	0.210918	1.12197	0.261874	0.594748	DNASE2	19	ENSG00000224531	901.618	-0.163178	0.113417	-1.43873	0.150226	0.351671	SMIM13	6
ENSG00000133422	1955.51	0.16474	0.108681	1.51581	0.129568	0.281785	MORC2	22	ENSG00000113300	2272.04	-0.212092	0.1891	-1.12159	0.262038	0.594748	CNOT6	5	ENSG00000284922	65.6692	-0.316803	0.220244	-1.43842	0.150316	0.351671	LRTOMT	11
ENSG00000159216	83.4527	0.782187	0.516054	1.51571	0.129593	0.281801	RUNX1	21	ENSG00000120055	85.8874	-0.188079	0.167691	-1.12159	0.262039	0.594748	C10orf95	10	ENSG00000102096	377.753	0.263651	0.183366	1.43784	0.150479	0.352004	PIM2	X
ENSG00000117481	559.207	-0.27308	0.180177	-1.51561	0.129617	0.281815	NSUN4	1	ENSG00000140464	1144.42	-0.145937	0.129954	-1.12299	0.261441	0.594748	PML	15	ENSG00000139352	565.066	-0.747821	0.520182	-1.43762	0.150543	0.352027	ASCL1	12
ENSG00000071626	4261.22	-0.237031	0.156403	-1.51552	0.129641	0.28183	DAZAP1	19	ENSG00000143401	7350.69	0.145045	0.129323	1.12157	0.262043	0.594748	ANP32E	1	ENSG00000142945	3412.86	-0.188857	0.131377	-1.43752	0.15057	0.352027	KIF2C	1
ENSG00000166960	14.0987	-1.24719	0.823233	-1.51499	0.129774	0.28208	CCDC178	18	ENSG00000154240	452.462	0.210749	0.187832	1.122	0.26186	0.594748	CEP112	17	ENSG00000197993	7.51034	-1.19728	0.832845	-1.43757	0.150555	0.352027	KEL	7
ENSG00000021488	24.0487	0.795768	0.525332	1.51479	0.129825	0.282153	SLC7A9	19	ENSG00000155096	4047.97	-0.0801779	0.0714237	-1.12257	0.261621	0.594748	AZIN1	8	ENSG00000253667	7.97495	0.766411	0.533148	1.43752	0.15057	0.352027		8
ENSG00000182934	2267.04	-0.156799	0.103518	-1.5147	0.129849	0.282166	SRPRA	11	ENSG00000159592	1731.67	-0.114623	0.102123	-1.12241	0.26169	0.594748	GPBP1L1	1	ENSG00000181350	2628.5	-0.331909	0.230974	-1.437	0.150718	0.352323	LRRC75A	17
ENSG00000164548	3092.15	0.155332	0.102572	1.51437	0.129931	0.282264	TRA2A	7	ENSG00000170629	13.4678	-0.589948	0.525417	-1.12282	0.261514	0.594748	DPY19L2P2	7	ENSG00000101868	2285.66	0.296257	0.20625	1.4364	0.150888	0.352674	POLA1	X
ENSG00000175348	657.451	0.253637	0.167488	1.51436	0.129935	0.282264	TMEM9B	11	ENSG00000172009	3531.39	0.141709	0.126234	1.12259	0.261612	0.594748	THOP1	19	ENSG00000137364	653.071	0.214973	0.149693	1.43609	0.150975	0.352762	TPMT	6
ENSG00000248710	110.574	-0.376863	0.248868	-1.51431	0.129947	0.282264	TRIM59-IFT80	3	ENSG00000180329	896.469	0.109761	0.0978426	1.12181	0.261943	0.594748	CCDC43	17	ENSG00000142920	235.029	0.304372	0.211951	1.43605	0.150987	0.352762	AZIN2	1
ENSG00000165119	35083.8	-0.12922	0.0853401	-1.51418	0.12998	0.282297	HNRNPK	9	ENSG00000181333	15.5677	-0.425476	0.378943	-1.1228	0.261524	0.594748	HEPHL1	11	ENSG00000170248	3133.04	-0.341271	0.237637	-1.4361	0.150974	0.352762	PDCD6IP	3
ENSG00000154556	3653.36	-0.243384	0.160767	-1.51389	0.130053	0.282418	SORBS2	4	ENSG00000198393	417.383	-0.284986	0.254073	-1.12167	0.262003	0.594748	ZNF26	12	ENSG00000108830	2512.02	-0.253268	0.176412	-1.43566	0.151098	0.352972	RND2	17
ENSG00000119698	22.0249	1.83721	1.21372	1.5137	0.130101	0.282444	PPP4R4	14	ENSG00000198538	222.423	0.259545	0.231188	1.12266	0.261584	0.594748	ZNF28	19	ENSG00000175575	1058.41	-0.1902	0.132519	-1.43527	0.151209	0.353185	PAAF1	11
ENSG00000166908	522.41	-0.260119	0.171837	-1.51375	0.130089	0.282444	PIP4K2C	12	ENSG00000273345	37.3207	0.535186	0.477096	1.12176	0.261966	0.594748		5	ENSG00000112033	868.333	0.191917	0.133726	1.43515	0.151243	0.353215	PPARD	6
ENSG00000087884	200.359	-0.385941	0.254981	-1.51361	0.130125	0.282459	AAMDC	11	ENSG00000277639	157.353	-0.452486	0.403253	-1.12209	0.261824	0.594748	CHD9NB	16	ENSG00000028116	355.568	0.153675	0.107111	1.43473	0.151364	0.35345	VRK2	2
ENSG00000125650	123.148	0.37025	0.244654	1.51337	0.130187	0.282554	PSPN	19	ENSG00000100865	844.417	0.216913	0.193435	1.12137	0.26213	0.594864	CINP	14	ENSG00000155008	749.937	-0.204212	0.142347	-1.43461	0.151399	0.353483	APOOL	X
ENSG00000122008	846.877	0.282926	0.187054	1.51254	0.130398	0.282974	POLK	5	ENSG00000116044	878.336	0.200721	0.179044	1.12107	0.262259	0.595076	NFE2L2	2	ENSG00000131899	3276.78	0.158211	0.110297	1.43441	0.151454	0.353564	LLGL1	17
ENSG00000142252	563.909	-0.265861	0.175863	-1.51175	0.130597	0.283368	GEMIN7	19	ENSG00000161692	1346.64	0.196574	0.175362	1.12096	0.262306	0.595101	DBF4B	17	ENSG00000103423	981.257	-0.178418	0.124434	-1.43383	0.15162	0.353902	DNAJA3	16
ENSG00000065978	51829.1	0.187814	0.124249	1.51159	0.130637	0.283417	YBX1	1	ENSG00000090487	1883.26	0.135013	0.120514	1.12031	0.26258	0.595386	SPG21	15	ENSG00000234851	3772.01	-0.440876	0.307511	-1.43369	0.151661	0.35395	RPL23AP42	3
ENSG00000164199	2852.08	-0.26011	0.172108	-1.51131	0.130708	0.283494	ADGRV1	5	ENSG00000105732	1212.54	-0.113507	0.101361	-1.11983	0.262788	0.595386	ZNF574	19	ENSG00000122507	453.355	-0.167227	0.116647	-1.43362	0.151682	0.353952	BBS9	7
ENSG00000165409	60.0463	0.559372	0.370109	1.51137	0.130693	0.283494	TSHR	14	ENSG00000116793	1733.19	0.091754	0.081896	1.12037	0.262555	0.595386	PHTF1	1	ENSG00000005189	350.426	-0.262923	0.18345	-1.43321	0.151797	0.354077	REXO5	16
ENSG00000164880	5846.19	0.144848	0.0958474	1.51124	0.130728	0.283499	INTS1	7	ENSG00000137203	148.199	-0.500023	0.446455	-1.11999	0.26272	0.595386	TFAP2A	6	ENSG00000158220	39.4614	-0.812094	0.566608	-1.43326	0.151785	0.354077	ESYT3	3
ENSG00000145782	1856.11	-0.233609	0.154593	-1.51112	0.130757	0.283522	ATG12	5	ENSG00000151067	69.8951	-0.386589	0.345082	-1.12028	0.262594	0.595386	CACNA1C	12	ENSG00000197405	26.1468	0.747593	0.521584	1.43331	0.151768	0.354077	C5AR1	19
ENSG00000213920	142.226	-0.324725	0.21493	-1.51084	0.130829	0.283602	MDP1	14	ENSG00000153147	6743.81	0.127284	0.113662	1.11985	0.262778	0.595386	SMARCA5	4	ENSG00000188626	46.5197	0.620822	0.43323	1.43301	0.151856	0.354165	GOLGA8M	15
ENSG00000242715	121.879	-0.564495	0.373617	-1.51089	0.130815	0.283602	CCDC169	13	ENSG00000157796	1202.56	0.138388	0.123537	1.12022	0.262621	0.595386	WDR19	4	ENSG00000185684	80.8038	0.283928	0.198156	1.43285	0.151902	0.354225	EP400P1	12
ENSG00000003393	1528.42	-0.159055	0.105289	-1.51065	0.130878	0.283669	ALS2	2	ENSG00000172638	303.799	-0.411729	0.367552	-1.12019	0.262633	0.595386	EFEMP2	11	ENSG00000054523	9819.91	-0.397704	0.277634	-1.43247	0.152008	0.354403	KIF1B	1
ENSG00000171606	953.477	0.190426	0.126073	1.51044	0.130931	0.283726	ZNF274	19	ENSG00000247315	3375.21	-0.0902261	0.0805513	-1.12011	0.262668	0.595386	ZCCHC3	20	ENSG00000260518	11.3369	-1.3344	0.931563	-1.43243	0.15202	0.354403	BMS1P8	16
ENSG00000188938	1945.6	0.172484	0.114197	1.51041	0.13094	0.283726	FAM120AOS	9	ENSG00000267508	187.34	-0.251887	0.22493	-1.11985	0.26278	0.595386	ZNF285	19	ENSG00000139977	1069.22	0.154875	0.108142	1.43215	0.1521	0.354447	NAA30	14
ENSG00000116688	3890.4	-0.169579	0.1123	-1.51005	0.13103	0.283844	MFN2	1	ENSG00000271303	560.745	-0.135697	0.121187	-1.11973	0.262828	0.595396	SRXN1	20	ENSG00000148219	223.702	-0.194866	0.136056	-1.43225	0.152073	0.354447	ASTN2	9
ENSG00000185033	1211.44	0.204832	0.13564	1.51011	0.131014	0.283844	SEMA4B	15	ENSG00000007952	12.0874	-0.519654	0.464276	-1.11928	0.263022	0.595659	NOX1	X	ENSG00000182253	508.303	0.307806	0.214915	1.43222	0.15208	0.354447	SYNM	15
ENSG00000183833	535.502	0.300832	0.199271	1.50967	0.131128	0.284019	CFAP91	3	ENSG00000136802	2788.48	-0.16865	0.150684	-1.11923	0.263044	0.595659	LRRC8A	9	ENSG00000113838	697.348	-0.184124	0.128608	-1.43167	0.152238	0.354624	TBCCD1	3
ENSG00000089127	142.777	0.388801	0.257697	1.50875	0.131363	0.28445	OAS1	12	ENSG00000182324	76.1942	0.332671	0.297237	1.11921	0.263051	0.595659	KCNJ14	19	ENSG00000123454	62.6531	-0.372926	0.260489	-1.43164	0.152247	0.354624	DBH	9
ENSG00000175197	140.133	0.351542	0.233001	1.50876	0.13136	0.28445	DDIT3	12	ENSG00000119699	165.651	-0.301718	0.269678	-1.11881	0.263221	0.595849	TGFB3	14	ENSG00000143479	413.444	0.360882	0.252083	1.4316	0.152259	0.354624	DYRK3	1
ENSG00000111249	713.239	0.293502	0.194556	1.50857	0.131409	0.284512	CUX2	12	ENSG00000120008	1630.69	-0.115517	0.103246	-1.11885	0.263204	0.595849	WDR11	10	ENSG00000182473	4816.26	0.199227	0.139145	1.43179	0.152204	0.354624	EXOC7	17
ENSG00000156256	1647.19	-0.156254	0.103599	-1.50826	0.131488	0.284644	USP16	21	ENSG00000156239	543.386	0.134273	0.120019	1.11876	0.263241	0.595849	N6AMT1	21	ENSG00000109670	884.711	-0.185455	0.129579	-1.43121	0.152369	0.354786	FBXW7	4
ENSG00000067842	32.83	0.656336	0.435441	1.50729	0.131736	0.285142	ATP2B3	X	ENSG00000155858	441.398	0.172252	0.154005	1.11848	0.263361	0.596038	LSM11	5	ENSG00000162923	2985.79	0.127226	0.0888916	1.43125	0.152358	0.354786	WDR26	1
ENSG00000001460	224.399	-0.352296	0.233767	-1.50704	0.131802	0.285246	STPG1	1	ENSG00000198182	472.414	-0.175518	0.157007	-1.1179	0.26361	0.596522	ZNF607	19	ENSG00000095627	30.7991	0.400435	0.279945	1.43041	0.152601	0.354953	TDRD1	10
ENSG00000176720	734.74	-0.384345	0.255049	-1.50695	0.131824	0.285256	BOK	2	ENSG00000182473	5274.28	-0.26776	0.239556	-1.11773	0.26368	0.5966	EXOC7	17	ENSG00000106144	1894.34	0.27102	0.189431	1.43071	0.152514	0.354953	CASP2	7
ENSG00000251485	67.5489	0.515428	0.342076	1.50676	0.131871	0.285319	NRBF2P6	2	ENSG00000110318	160.019	0.188916	0.169066	1.11741	0.26382	0.596836	CEP126	11	ENSG00000165178	6.71846	-1.11912	0.782391	-1.43039	0.152606	0.354953	NCF1C	7
ENSG00000106536	274.475	0.565553	0.375472	1.50624	0.132005	0.28554	POU6F2	7	ENSG00000100060	375.882	-0.473423	0.423723	-1.11729	0.263869	0.596866	MFNG	22	ENSG00000174917	602.08	-0.407864	0.285105	-1.43058	0.152552	0.354953	MICOS13	19
ENSG00000108312	6302.85	-0.182295	0.121033	-1.50616	0.132025	0.28554	UBTF	17	ENSG00000167113	1769.88	0.130622	0.116923	1.11717	0.263923	0.596907	COQ4	9	ENSG00000197550	126.172	0.491773	0.343778	1.4305	0.152574	0.354953		9
ENSG00000117000	1153.92	-0.207808	0.137985	-1.50602	0.132062	0.28554	RLF	1	ENSG00000196917	17.4979	0.366703	0.328284	1.11703	0.263982	0.59696	HCAR1	12	ENSG00000231550	9.40345	0.729828	0.510173	1.43055	0.15256	0.354953	PTCHD3P2	2
ENSG00000168159	1341.56	0.207801	0.137976	1.50607	0.13205	0.28554	RNF187	1	ENSG00000127366	15.1709	0.534054	0.478276	1.11662	0.264156	0.597155	TAS2R5	7	ENSG00000233381	16.2027	-0.579917	0.405317	-1.43077	0.152495	0.354953	AK4P3	12
ENSG00000213380	1430.44	-0.168992	0.112206	-1.50609	0.132045	0.28554	COG8	16	ENSG00000170325	531.187	-0.200648	0.17971	-1.11651	0.264204	0.597155	PRDM10	11	ENSG00000266524	442.787	1.15691	0.808565	1.43082	0.152481	0.354953	GDF10	10
ENSG00000223495	14.2457	-1.11691	0.741765	-1.50574	0.132134	0.285656		1	ENSG00000172057	2378.87	-0.131293	0.117596	-1.11647	0.26422	0.597155	ORMDL3	17	ENSG00000096746	13410.3	-0.160766	0.112401	-1.43028	0.152636	0.354974	HNRNPH3	10
ENSG00000167720	1276.33	-0.303494	0.201645	-1.50509	0.132302	0.28598	SRR	17	ENSG00000183978	2553.74	0.196075	0.17563	1.11641	0.264247	0.597155	COA3	17	ENSG00000147535	854.191	-0.131413	0.0918903	-1.43011	0.152685	0.355041	PLPP5	8
ENSG00000082146	893.014	0.199284	0.13242	1.50494	0.132339	0.285999	STRADB	2	ENSG00000186417	11.7636	-0.784661	0.702783	-1.1165	0.264206	0.597155	GLDN	15	ENSG00000108039	2143.92	0.16716	0.11693	1.42958	0.152839	0.355191	XPNPEP1	10
ENSG00000115504	1996.68	0.271539	0.180435	1.50491	0.132346	0.285999	EHBP1	2	ENSG00000013503	571.476	-0.161659	0.144844	-1.11609	0.264383	0.597159	POLR3B	12	ENSG00000169059	11.0474	-0.889213	0.621958	-1.4297	0.152804	0.355191	VCX3A	X
ENSG00000236782	18.8024	-0.988571	0.656939	-1.50482	0.132372	0.286015	ZNF593OS	1	ENSG00000100330	1452.92	-0.237079	0.212392	-1.11623	0.264322	0.597159	MTMR3	22	ENSG00000204642	7.93513	0.901794	0.630824	1.42955	0.152846	0.355191	HLA-F	6
ENSG00000104765	2781.01	0.183742	0.122126	1.50453	0.132444	0.286133	BNIP3L	8	ENSG00000148229	4242.42	0.132224	0.118472	1.11607	0.264392	0.597159	POLE3	9	ENSG00000270392	207.424	0.346292	0.242243	1.42953	0.152853	0.355191	PFN1P2	1
ENSG00000100243	4142.97	-0.219239	0.145729	-1.50443	0.13247	0.286142	CYB5R3	22	ENSG00000160117	154.211	0.332096	0.297502	1.11628	0.264303	0.597159	ANKLE1	19	ENSG00000283426	49.7785	0.466702	0.326446	1.42964	0.15282	0.355191	SMBD1P	3
ENSG00000124613	243.432	-0.29627	0.196949	-1.5043	0.132505	0.286142	ZNF391	6	ENSG00000065029	1479.74	-0.178854	0.160292	-1.1158	0.264508	0.59728	ZNF76	6	ENSG00000113812	945.824	-0.186443	0.130431	-1.42944	0.152877	0.355199	ACTR8	3
ENSG00000138835	1800.59	-0.227996	0.151569	-1.50424	0.13252	0.286142	RGS3	9	ENSG00000188313	310.717	0.230608	0.206679	1.11578	0.264517	0.59728	PLSCR1	3	ENSG00000106665	2510.48	0.192364	0.134588	1.42928	0.152925	0.355206	CLIP2	7
ENSG00000157181	637.993	-0.198886	0.132206	-1.50437	0.132487	0.286142	ODR4	1	ENSG00000285777	73.3714	-0.448212	0.401737	-1.11569	0.264557	0.597289		1	ENSG00000119408	1116.48	-0.294324	0.205932	-1.42923	0.152939	0.355206	NEK6	9
ENSG00000140463	1281.34	0.17197	0.114336	1.50408	0.132561	0.286191	BBS4	15	ENSG00000047621	405.345	-0.150933	0.135321	-1.11537	0.264693	0.597504	C12orf4	12	ENSG00000178878	526.551	-0.428944	0.300125	-1.42922	0.152942	0.355206	APOLD1	12
ENSG00000110651	4829.36	0.202755	0.134821	1.50389	0.132611	0.286222	CD81	11	ENSG00000151413	251.731	0.166314	0.149121	1.1153	0.264723	0.597504	NUBPL	14	ENSG00000132294	965.158	-0.287042	0.200858	-1.42908	0.152981	0.355249	EFR3A	8
ENSG00000112658	2412.75	-0.266388	0.177127	-1.50394	0.132597	0.286222	SRF	6	ENSG00000134809	1044.13	0.264213	0.236936	1.11512	0.264797	0.59759	TIMM10	11	ENSG00000116151	365.48	0.279472	0.195602	1.42878	0.153068	0.355403	MORN1	1
ENSG00000072518	1912.04	0.137651	0.0915489	1.50358	0.132689	0.286313	MARK2	11	ENSG00000166173	535.652	0.251669	0.225722	1.11495	0.264872	0.597679	LARP6	15	ENSG00000049541	2202.36	-0.190689	0.133549	-1.42785	0.153335	0.355421	RFC2	7
ENSG00000167515	1129.63	-0.238129	0.158374	-1.50358	0.132689	0.286313	TRAPPC2L	16	ENSG00000104361	34.7284	-0.405606	0.363819	-1.11485	0.264913	0.59769	NIPAL2	8	ENSG00000068305	1089.79	0.229961	0.160978	1.42852	0.153143	0.355421	MEF2A	15
ENSG00000181274	244.783	-0.343483	0.228464	-1.50345	0.132724	0.286351	FRAT2	10	ENSG00000272414	16.3262	0.721468	0.647243	1.11468	0.264988	0.597778	FAM47E-STBD1	4	ENSG00000074582	869.066	-0.192896	0.135086	-1.42795	0.153307	0.355421	BCS1L	2
ENSG00000135372	2149.99	-0.254947	0.169647	-1.50281	0.132889	0.286668	NAT10	11	ENSG00000114544	1409.11	-0.102669	0.0921154	-1.11457	0.265036	0.597807	SLC41A3	3	ENSG00000106615	3878.43	-0.266004	0.186296	-1.42786	0.153333	0.355421	RHEB	7
ENSG00000158089	40.9184	0.662732	0.441021	1.50272	0.132911	0.286677	GALNT14	2	ENSG00000196337	33.839	0.616045	0.552853	1.1143	0.265149	0.597981	CGB7	19	ENSG00000130304	564.309	0.241664	0.169253	1.42783	0.153341	0.355421	SLC27A1	19
ENSG00000149403	80.7378	-0.497944	0.331394	-1.50257	0.132949	0.28672	GRIK4	11	ENSG00000106077	472.054	-0.207534	0.186313	-1.1139	0.265323	0.598292	ABHD11	7	ENSG00000130347	324.291	-0.200455	0.140369	-1.42806	0.153274	0.355421	RTN4IP1	6
ENSG00000008128	1320.53	0.181697	0.120941	1.50237	0.133003	0.286797	CDK11A	1	ENSG00000011451	4660.63	-0.20733	0.186363	-1.11251	0.265919	0.598667	WIZ	19	ENSG00000138175	3007.75	-0.309371	0.216674	-1.42782	0.153345	0.355421	ARL3	10
ENSG00000120690	417.053	-0.294994	0.196366	-1.50227	0.133028	0.286813	ELF1	13	ENSG00000078814	33.8502	0.53443	0.480103	1.11316	0.265641	0.598667	MYH7B	20	ENSG00000147145	745.896	-0.337421	0.236273	-1.4281	0.153263	0.355421	LPAR4	X
ENSG00000085224	4088.75	0.133356	0.0887869	1.50197	0.133104	0.286938	ATRX	X	ENSG00000099290	1182.72	-0.18288	0.164356	-1.11271	0.265834	0.598667	WASHC2A	10	ENSG00000148225	194.373	0.300823	0.210599	1.42842	0.153172	0.355421	WDR31	9
ENSG00000087448	1959.79	0.18769	0.124979	1.50177	0.133157	0.287015	KLHL42	12	ENSG00000101198	1370.35	0.304598	0.273792	1.11252	0.265916	0.598667	NKAIN4	20	ENSG00000154975	9.21308	1.1605	0.81268	1.42799	0.153295	0.355421	CA10	17
ENSG00000234814	11.8657	1.12688	0.750417	1.50167	0.133181	0.287027	SVIL2P	10	ENSG00000111481	5021.42	-0.0995682	0.0894728	-1.11283	0.265781	0.598667	COPZ1	12	ENSG00000174238	3572.39	0.158333	0.110839	1.42849	0.153151	0.355421	PITPNA	17
ENSG00000102743	967.213	-0.221495	0.14753	-1.50135	0.133264	0.287168	SLC25A15	13	ENSG00000115128	2009.39	0.216122	0.194258	1.11255	0.265902	0.598667	SF3B6	2	ENSG00000197858	2622.17	0.221238	0.154874	1.4285	0.153148	0.355421	GPAA1	8
ENSG00000110422	706.563	-0.263737	0.175708	-1.501	0.133356	0.287289	HIPK3	11	ENSG00000115966	1304.41	-0.15849	0.14239	-1.11307	0.26568	0.598667	ATF2	2	ENSG00000248751	11.2828	0.915342	0.640961	1.42808	0.153269	0.355421		22
ENSG00000179046	21.5044	-0.964341	0.642451	-1.50103	0.133347	0.287289	TRIML2	4	ENSG00000119725	1357.73	0.078475	0.0705163	1.11286	0.265768	0.598667	ZNF410	14	ENSG00000108179	2073.98	-0.19409	0.135943	-1.42773	0.153369	0.355429	PPIF	10
ENSG00000172062	387.74	-0.571364	0.380699	-1.50083	0.1334	0.287343	SMN1	5	ENSG00000123329	23.2456	0.455245	0.40911	1.11277	0.265808	0.598667	ARHGAP9	12	ENSG00000151276	3386.81	-0.29026	0.203322	-1.42759	0.153411	0.35544	MAGI1	3
ENSG00000110400	2355.37	-0.224794	0.149854	-1.50009	0.133592	0.287718	NECTIN1	11	ENSG00000177830	2623.89	0.200893	0.180443	1.11333	0.265567	0.598667	CHID1	11	ENSG00000163002	922.919	-0.216079	0.151361	-1.42757	0.153415	0.35544	NUP35	2
ENSG00000030066	3379.39	-0.213425	0.142284	-1.49999	0.133616	0.287731	NUP160	11	ENSG00000185551	3822.76	0.424504	0.381389	1.11305	0.265689	0.598667	NR2F2	15	ENSG00000128342	70.8052	-0.496902	0.3481	-1.42747	0.153445	0.355461	LIF	22
ENSG00000113716	1712.89	-0.14764	0.0984357	-1.49986	0.133651	0.287768	HMGXB3	5	ENSG00000187994	30.2464	-0.336231	0.302185	-1.11267	0.26585	0.598667	RINL	19	ENSG00000027075	37.0027	0.583559	0.408873	1.42724	0.153512	0.355567	PRKCH	14
ENSG00000122507	424.036	0.265678	0.177223	1.49912	0.133844	0.288067	BBS9	7	ENSG00000147601	1851.76	0.0980472	0.0881421	1.11238	0.265976	0.598715	TERF1	8	ENSG00000055044	3736.25	-0.186715	0.130836	-1.4271	0.153552	0.355567	NOP58	2
ENSG00000136444	889.815	0.163266	0.108907	1.49913	0.13384	0.288067	RSAD1	17	ENSG00000064666	12499.9	0.132335	0.119005	1.11202	0.266131	0.598764	CNN2	19	ENSG00000167775	1219.06	-0.246173	0.172498	-1.42711	0.153549	0.355567	CD320	19
ENSG00000186871	540.274	-0.238266	0.158936	-1.49913	0.133839	0.288067	ERCC6L	X	ENSG00000163637	158.554	-0.402587	0.361999	-1.11212	0.266086	0.598764	PRICKLE2	3	ENSG00000088888	2744.88	0.141232	0.098979	1.42689	0.153611	0.355606	MAVS	20
ENSG00000067836	1111.96	0.238575	0.159172	1.49885	0.133912	0.288175	ROGDI	16	ENSG00000176920	39.0204	-0.451424	0.405873	-1.11223	0.26604	0.598764	FUT2	19	ENSG00000131080	250.466	-0.32198	0.225649	-1.4269	0.153608	0.355606	EDA2R	X
ENSG00000095319	3578.64	-0.256265	0.17099	-1.49872	0.133947	0.288212	NUP188	9	ENSG00000257950	180.419	0.173076	0.155644	1.11199	0.266141	0.598764	P2RX5-TAX1BP3	17	ENSG00000152464	458.672	0.171467	0.120188	1.42666	0.153678	0.355714	RPP38	10
ENSG00000270441	45.0065	0.60404	0.403082	1.49855	0.13399	0.288265	LAMB2P1	3	ENSG00000162298	1127.01	-0.102893	0.092559	-1.11164	0.266292	0.599022	SYVN1	11	ENSG00000105397	1548.66	0.176059	0.12342	1.4265	0.153723	0.355722	TYK2	19
ENSG00000251201	102.243	-0.452247	0.301889	-1.49806	0.134118	0.288502	TMED7-TICAM2	5	ENSG00000181852	1321.87	-0.191899	0.172664	-1.1114	0.266397	0.599175	RNF41	12	ENSG00000132475	17876.1	0.268745	0.188392	1.42652	0.153718	0.355722	H3-3B	17
ENSG00000167785	669.154	0.373089	0.249069	1.49793	0.13415	0.288532	ZNF558	19	ENSG00000187446	1620.39	-0.136702	0.123009	-1.11132	0.266432	0.599175	CHP1	15	ENSG00000157827	2943.83	-0.249657	0.175029	-1.42638	0.15376	0.355759	FMNL2	2
ENSG00000100628	13.0896	-1.12082	0.748447	-1.49753	0.134255	0.28872	ASB2	14	ENSG00000198369	2039.27	-0.267367	0.24061	-1.11121	0.266479	0.599202	SPRED2	2	ENSG00000126259	212.146	0.412306	0.289205	1.42565	0.153968	0.356194	KIRREL2	19
ENSG00000188211	388.202	0.643413	0.42971	1.49732	0.13431	0.288798	NCR3LG1	11	ENSG00000133687	475.648	-0.354727	0.319299	-1.11096	0.266587	0.599364	TMTC1	12	ENSG00000116809	1003.91	-0.180785	0.126837	-1.42533	0.154062	0.356316	ZBTB17	1
ENSG00000123739	498.347	0.222078	0.148347	1.49701	0.13439	0.288858	PLA2G12A	4	ENSG00000131148	1234.51	0.159247	0.143365	1.11078	0.266665	0.599426	EMC8	16	ENSG00000158473	11.1783	0.830452	0.582637	1.42533	0.154061	0.356316	CD1D	1
ENSG00000162298	1049.07	0.159905	0.106816	1.497	0.134392	0.288858	SYVN1	11	ENSG00000132274	113.798	0.248625	0.22384	1.11073	0.266686	0.599426	TRIM22	11	ENSG00000140400	1744.35	0.223015	0.156499	1.42503	0.154149	0.356419	MAN2C1	15
ENSG00000273345	33.6588	0.621305	0.415023	1.49704	0.134383	0.288858		5	ENSG00000160285	7626.89	-0.279981	0.252163	-1.11031	0.266863	0.599592	LSS	21	ENSG00000166451	2787.95	-0.311499	0.218588	-1.42505	0.154143	0.356419	CENPN	16
ENSG00000090432	1010.74	-0.215976	0.144304	-1.49668	0.134478	0.289004	MUL1	1	ENSG00000176244	1079.55	0.225885	0.203424	1.11041	0.266821	0.599592	ACBD7	10	ENSG00000243749	152.687	-0.248912	0.17469	-1.42488	0.154192	0.356471	TMEM35B	1
ENSG00000130147	1992.01	-0.25661	0.171485	-1.49639	0.134551	0.289122	SH3BP4	2	ENSG00000184271	237.718	-0.357389	0.322005	-1.10989	0.267047	0.599592	POU6F1	12	ENSG00000100918	408.431	0.330543	0.231995	1.42479	0.154219	0.356487	REC8	14
ENSG00000103852	709.573	0.183199	0.122446	1.49616	0.134612	0.289215	TTC23	15	ENSG00000213366	1131.54	-0.195015	0.175687	-1.11001	0.266995	0.599592	GSTM2	1	ENSG00000107669	1164.8	0.158647	0.11137	1.4245	0.154302	0.356631	ATE1	10
ENSG00000109111	4320.51	-0.190984	0.127697	-1.4956	0.134758	0.28949	SUPT6H	17	ENSG00000221887	15.2593	-0.603128	0.543392	-1.10993	0.267029	0.599592	HMSD	18	ENSG00000004468	26.9636	-0.570417	0.400527	-1.42417	0.154398	0.356805	CD38	4
ENSG00000108344	5879.8	-0.167067	0.111719	-1.49542	0.134804	0.289549	PSMD3	17	ENSG00000223668	5.76228	-0.76305	0.687292	-1.11023	0.266901	0.599592	EEF1A1P24	3	ENSG00000032742	831.939	0.152726	0.107248	1.42404	0.154434	0.356811	IFT88	13
ENSG00000198692	469.766	-0.214302	0.143324	-1.49523	0.134856	0.289621	EIF1AY	Y	ENSG00000226232	30.778	0.336711	0.303369	1.10991	0.26704	0.599592	NPIPB14P	16	ENSG00000113716	1752.97	0.166866	0.117186	1.42394	0.154463	0.356811	HMGXB3	5
ENSG00000163528	338.658	-0.269633	0.180402	-1.49463	0.135012	0.289918	CHCHD4	3	ENSG00000250299	168.645	-0.329176	0.296577	-1.10991	0.267036	0.599592	MRPS31P4	13	ENSG00000198400	33.2567	0.595865	0.418442	1.42401	0.154444	0.356811	NTRK1	1
ENSG00000165572	1226.47	0.225015	0.150565	1.49447	0.135052	0.289964	KBTBD6	13	ENSG00000167487	590.999	0.157783	0.142206	1.10954	0.267196	0.599844	KLHL26	19	ENSG00000103942	452.165	0.174934	0.122871	1.42372	0.154528	0.356876	HOMER2	15
ENSG00000021574	1462.68	0.162484	0.108754	1.49405	0.135163	0.290163	SPAST	2	ENSG00000134899	1025.75	0.223924	0.201848	1.10937	0.267271	0.599926	ERCC5	13	ENSG00000205307	66.6241	-0.433921	0.304784	-1.4237	0.154533	0.356876	SAP25	7
ENSG00000121073	1458.75	-0.159881	0.107048	-1.49356	0.135292	0.290402	SLC35B1	17	ENSG00000136541	7.39001	0.676482	0.609832	1.10929	0.267304	0.599926	ERMN	2	ENSG00000138867	1675.74	-0.194037	0.136297	-1.42363	0.154555	0.356879	GUCD1	22
ENSG00000147471	1563.79	-0.1784	0.119505	-1.49282	0.135484	0.290765	PLPBP	8	ENSG00000106610	195.061	0.159174	0.143505	1.10918	0.26735	0.599928	STAG3L4	7	ENSG00000213443	21.276	-0.600421	0.421877	-1.42321	0.154674	0.357107	NPM1P7	12
ENSG00000167258	1735.39	-0.265666	0.177968	-1.49277	0.135498	0.290765	CDK12	17	ENSG00000114796	522.473	-0.283601	0.255766	-1.10883	0.267505	0.599928	KLHL24	3	ENSG00000251474	21.5097	-0.526167	0.369747	-1.42305	0.154723	0.35717	RPL32P3	3
ENSG00000115306	6593.62	-0.166963	0.111885	-1.49227	0.135628	0.291006	SPTBN1	2	ENSG00000154016	38.3709	-0.532991	0.480646	-1.10891	0.267471	0.599928	GRAP	17	ENSG00000115286	1859.34	-0.287295	0.201954	-1.42258	0.154858	0.35734	NDUFS7	19
ENSG00000097007	4861.94	-0.153791	0.103072	-1.49207	0.135681	0.291081	ABL1	9	ENSG00000158156	788.766	0.128656	0.116045	1.10867	0.267571	0.599928	XKR8	1	ENSG00000165115	382.47	0.204819	0.14397	1.42264	0.15484	0.35734	KIF27	9
ENSG00000102978	2316.23	-0.183294	0.122854	-1.49197	0.135707	0.291098	POLR2C	16	ENSG00000168653	10213.7	0.256924	0.231684	1.10894	0.267455	0.599928	NDUFS5	1	ENSG00000264187	15.2855	-0.73513	0.516751	-1.4226	0.154852	0.35734		17
ENSG00000176973	2142.21	0.370419	0.248341	1.49158	0.13581	0.291279	FAM89B	11	ENSG00000176153	10.2099	0.453061	0.408669	1.10863	0.267592	0.599928	GPX2	14	ENSG00000137054	737.152	-0.190121	0.133659	-1.42243	0.154902	0.357393	POLR1E	9
ENSG00000170296	5977.69	0.133026	0.0891941	1.49142	0.135851	0.291329	GABARAP	17	ENSG00000177666	1579.03	0.22085	0.199201	1.10868	0.267568	0.599928	PNPLA2	11	ENSG00000059769	356.469	0.195063	0.137219	1.42154	0.15516	0.357872	DNAJC25	9
ENSG00000161010	553.369	0.191303	0.128309	1.49095	0.135974	0.291552	MRNIP	5	ENSG00000198223	32.6151	0.410942	0.370668	1.10865	0.26758	0.599928	CSF2RA	X	ENSG00000171202	871.179	-0.347701	0.244602	-1.4215	0.155172	0.357872	TMEM126A	11
ENSG00000197046	13.3631	-1.25216	0.84008	-1.49052	0.136087	0.291756	SIGLEC15	18	ENSG00000170860	3130.68	0.219778	0.198263	1.10851	0.26764	0.599955	LSM3	3	ENSG00000172404	17.4806	0.594334	0.418088	1.42155	0.155157	0.357872	DNAJB7	22
ENSG00000102804	4679.83	0.136773	0.0918013	1.48988	0.136255	0.292037	TSC22D1	13	ENSG00000124006	6399.36	-0.141901	0.128026	-1.10837	0.267701	0.600013	OBSL1	2	ENSG00000127364	33.1615	0.422166	0.297059	1.42115	0.155273	0.358056	TAS2R4	7
ENSG00000138193	544.755	-0.320146	0.214872	-1.48994	0.136241	0.292037	PLCE1	10	ENSG00000142192	20138.6	-0.15386	0.138854	-1.10807	0.26783	0.600222	APP	21	ENSG00000124257	44.9799	0.358042	0.251952	1.42107	0.155296	0.358061	NEURL2	20
ENSG00000117751	1950.15	-0.179375	0.120419	-1.48959	0.136332	0.292164	PPP1R8	1	ENSG00000188467	17.1088	-0.805161	0.726706	-1.10796	0.267879	0.600249	SLC24A5	15	ENSG00000037474	2453.66	-0.198819	0.139924	-1.42091	0.155343	0.35807	NSUN2	5
ENSG00000163684	936.527	-0.21145	0.14196	-1.48951	0.136353	0.292169	RPP14	3	ENSG00000160813	1806.49	0.273861	0.247227	1.10773	0.267977	0.600342	PPP1R35	7	ENSG00000182858	967.466	0.218848	0.154034	1.42078	0.15538	0.35807	ALG12	22
ENSG00000181350	2251.95	-0.211604	0.14207	-1.48944	0.136371	0.292169	LRRC75A	17	ENSG00000174007	190.051	-0.180462	0.162916	-1.1077	0.267992	0.600342	CEP19	3	ENSG00000188895	5119.73	0.192466	0.135466	1.42077	0.155383	0.35807	MSL1	17
ENSG00000183648	1067.43	-0.270019	0.18134	-1.48902	0.136481	0.292366	NDUFB1	14	ENSG00000076716	4544.68	0.367529	0.331822	1.10761	0.268031	0.600349	GPC4	X	ENSG00000251201	146.033	-0.272477	0.191771	-1.42085	0.155361	0.35807	TMED7-TICAM2	5
ENSG00000182534	2357.31	-0.18128	0.12176	-1.48883	0.136533	0.292437	MXRA7	17	ENSG00000118263	1014.47	-0.310383	0.280274	-1.10743	0.268108	0.600385	KLF7	2	ENSG00000261934	87.4465	-0.446563	0.314454	-1.42012	0.155572	0.358458	PCDHGA9	5
ENSG00000162076	696.266	0.26533	0.178233	1.48867	0.136574	0.292487	FLYWCH2	16	ENSG00000151353	1284.59	0.177342	0.160152	1.10734	0.268149	0.600385	TMEM18	2	ENSG00000152520	1804.2	0.179	0.126055	1.42001	0.155605	0.358485	PAN3	13
ENSG00000188993	23.6961	0.732947	0.492528	1.48813	0.136716	0.29275	LRRC66	4	ENSG00000161405	32.948	0.302305	0.273006	1.10732	0.268155	0.600385	IKZF3	17	ENSG00000186466	13.8726	-1.31875	0.928751	-1.41991	0.155633	0.358502	AQP7P1	9
ENSG00000158158	472.025	0.197452	0.132695	1.48802	0.136745	0.292774	CNNM4	2	ENSG00000005007	4596.51	-0.0921913	0.08327	-1.10714	0.268234	0.600386	UPF1	19	ENSG00000179832	265.241	0.359926	0.253502	1.41982	0.155661	0.358517	MROH1	8
ENSG00000168490	113.618	0.566833	0.381159	1.48713	0.13698	0.293238	PHYHIP	8	ENSG00000105072	464.669	-0.151478	0.136926	-1.10628	0.268606	0.600386	C19orf44	19	ENSG00000109919	1327.82	-0.140024	0.0986346	-1.41963	0.155717	0.358596	MTCH2	11
ENSG00000107816	3687.12	-0.162928	0.109599	-1.48658	0.137127	0.293462	LZTS2	10	ENSG00000106524	1075.26	-0.194567	0.175779	-1.10688	0.268345	0.600386	ANKMY2	7	ENSG00000279170	394.391	0.210156	0.148043	1.41956	0.155737	0.358596	TSTD3	6
ENSG00000132286	946.574	-0.214028	0.143972	-1.4866	0.137121	0.293462	TIMM10B	11	ENSG00000118418	4909.95	0.184149	0.166463	1.10624	0.268622	0.600386	HMGN3	6	ENSG00000115649	1891.13	-0.204682	0.144221	-1.41923	0.155833	0.358771	CNPPD1	2
ENSG00000260727	18.2798	-0.910671	0.612616	-1.48653	0.13714	0.293462	SLC7A5P1	16	ENSG00000120833	319.759	-0.338648	0.305908	-1.10703	0.268283	0.600386	SOCS2	12	ENSG00000111790	1671	-0.227329	0.16019	-1.41912	0.155863	0.358788	FGFR1OP2	12
ENSG00000047849	7841.94	-0.138203	0.0929888	-1.48623	0.137217	0.293588	MAP4	3	ENSG00000139318	10570.9	-0.548038	0.495305	-1.10647	0.268525	0.600386	DUSP6	12	ENSG00000172650	224.775	0.244547	0.172337	1.41901	0.155897	0.358788	AGAP5	10
ENSG00000242616	890.671	-0.302143	0.203325	-1.48601	0.137276	0.293674	GNG10	9	ENSG00000143248	1240.56	0.290693	0.262765	1.10628	0.268604	0.600386	RGS5	1	ENSG00000226763	29.9497	0.403824	0.284586	1.41899	0.155903	0.358788	SRRM5	19
ENSG00000059769	266.78	-0.267779	0.18022	-1.48585	0.13732	0.293729	DNAJC25	9	ENSG00000162819	634.862	0.163816	0.148049	1.1065	0.268511	0.600386	BROX	1	ENSG00000163625	1706.11	0.323653	0.228117	1.41881	0.155955	0.358819	WDFY3	4
ENSG00000158169	1059.71	0.186498	0.125546	1.4855	0.13741	0.293884	FANCC	9	ENSG00000164897	2074.13	0.237364	0.214529	1.10645	0.268534	0.600386	TMUB1	7	ENSG00000166986	5443.61	-0.122426	0.0862927	-1.41873	0.155979	0.358819	MARS1	12
ENSG00000049883	472.01	-0.298506	0.20097	-1.48532	0.137458	0.293935	PTCD2	5	ENSG00000170832	872.219	-0.195612	0.176806	-1.10637	0.268568	0.600386	USP32	17	ENSG00000170471	2516.13	0.244384	0.172251	1.41877	0.155966	0.358819	RALGAPB	20
ENSG00000167625	503.512	-0.206623	0.139114	-1.48527	0.137471	0.293935	ZNF526	19	ENSG00000203877	12.8967	0.665667	0.601606	1.10648	0.268518	0.600386	RIPPLY2	6	ENSG00000130021	1448.43	-0.151997	0.107147	-1.41858	0.15602	0.358866	PUDP	X
ENSG00000132950	464.205	-0.214897	0.144698	-1.48514	0.137507	0.293973	ZMYM5	13	ENSG00000263809	31.4765	0.500736	0.452402	1.10684	0.268363	0.600386		17	ENSG00000128596	865.078	-0.360536	0.254236	-1.41811	0.156158	0.359086	CCDC136	7
ENSG00000258677	30.5463	-0.780892	0.525859	-1.48498	0.137548	0.29402		8	ENSG00000285733	48.4596	0.285701	0.258185	1.10658	0.268478	0.600386		6	ENSG00000256235	288.373	0.331933	0.23406	1.41815	0.156147	0.359086	SMIM3	5
ENSG00000107789	908.523	-0.18501	0.124598	-1.48486	0.137582	0.294054	MINPP1	10	ENSG00000110031	59.4514	-0.25645	0.231883	-1.10595	0.268749	0.600496	LPXN	11	ENSG00000115808	1483.08	-0.248795	0.175471	-1.41787	0.15623	0.359203	STRN	2
ENSG00000162999	70.4194	0.48841	0.328999	1.48453	0.137668	0.294198	DUSP19	2	ENSG00000165118	30.714	0.389675	0.352386	1.10582	0.268805	0.600496	QNG1	9	ENSG00000185122	1085.35	-0.192209	0.135576	-1.41772	0.156273	0.359255	HSF1	8
ENSG00000091592	75.0929	0.644501	0.434165	1.48446	0.137687	0.294198	NLRP1	17	ENSG00000182208	817.729	-0.134356	0.121502	-1.1058	0.268815	0.600496	MOB2	11	ENSG00000157538	1296.6	-0.212988	0.150258	-1.41749	0.156341	0.359301	VPS26C	21
ENSG00000214078	5579.02	0.125499	0.0845458	1.48439	0.137705	0.294198	CPNE1	20	ENSG00000232237	13.4727	-0.552076	0.4992	-1.10592	0.26876	0.600496	ASCL5	1	ENSG00000196262	39899.9	-0.236469	0.166824	-1.41747	0.156345	0.359301	PPIA	7
ENSG00000159720	2008.84	0.20731	0.13967	1.48428	0.137734	0.294221	ATP6V0D1	16	ENSG00000178665	242.183	-0.219439	0.198533	-1.1053	0.26903	0.600896	ZNF713	7	ENSG00000213901	9.99215	0.85303	0.601813	1.41744	0.156356	0.359301	SLC23A3	2
ENSG00000103591	2019.35	-0.146884	0.0989877	-1.48386	0.137846	0.294422	AAGAB	15	ENSG00000014824	2472.95	-0.172119	0.155749	-1.10511	0.269114	0.600923	SLC30A9	4	ENSG00000111962	409.478	0.333375	0.235249	1.41712	0.156449	0.359467	UST	6
ENSG00000064932	822.072	-0.201437	0.13576	-1.48377	0.13787	0.294433	SBNO2	19	ENSG00000150527	285.624	0.182126	0.164804	1.1051	0.269114	0.600923	MIA2	14	ENSG00000147874	2847.93	-0.246699	0.174096	-1.41702	0.156476	0.359475	HAUS6	9
ENSG00000145022	329.59	-0.319604	0.215423	-1.48361	0.137912	0.294483	TCTA	3	ENSG00000130584	448.846	-0.206022	0.186492	-1.10472	0.269281	0.600991	ZBTB46	20	ENSG00000171766	289.099	0.275652	0.194557	1.41682	0.156536	0.359475	GATM	15
ENSG00000044446	970.63	0.256437	0.172905	1.48311	0.138045	0.294728	PHKA2	X	ENSG00000144227	118.212	0.606664	0.549123	1.10479	0.269252	0.600991	NXPH2	2	ENSG00000174306	465.412	0.318409	0.224729	1.41686	0.156525	0.359475	ZHX3	20
ENSG00000267368	199.189	0.532667	0.359199	1.48293	0.138093	0.294792	UPK3BL1	7	ENSG00000154153	68.0756	-0.333882	0.302207	-1.10481	0.26924	0.600991	RETREG1	5	ENSG00000276868	25.7769	0.510665	0.360408	1.41691	0.15651	0.359475		9
ENSG00000214160	642.065	-0.253334	0.170856	-1.48273	0.138146	0.294866	ALG3	3	ENSG00000198797	309.705	-1.00337	0.908275	-1.1047	0.269288	0.600991	BRINP2	1	ENSG00000188322	3951.21	-0.182759	0.129011	-1.41662	0.156595	0.359561	SBK1	16
ENSG00000110080	450.728	-0.250433	0.168931	-1.48246	0.138219	0.294981	ST3GAL4	11	ENSG00000170837	969.52	0.19008	0.17208	1.1046	0.269332	0.601009	GPR27	3	ENSG00000101298	130.812	0.279689	0.197455	1.41647	0.156639	0.359579	SNPH	20
ENSG00000019144	4064.46	-0.176304	0.11894	-1.4823	0.138261	0.294993	PHLDB1	11	ENSG00000136367	624.538	-0.272518	0.246822	-1.10411	0.269545	0.601187	ZFHX2	14	ENSG00000144451	815.685	-0.179703	0.126875	-1.41638	0.156665	0.359579	SPAG16	2
ENSG00000180596	23.5445	0.901818	0.608366	1.48236	0.138244	0.294993	H2BC4	6	ENSG00000149091	2855.23	-0.107363	0.0972416	-1.10409	0.269556	0.601187	DGKZ	11	ENSG00000148985	638.912	0.162772	0.11492	1.41639	0.156661	0.359579	PGAP2	11
ENSG00000111886	40.4032	0.594073	0.400899	1.48185	0.13838	0.295191	GABRR2	6	ENSG00000149926	1519.63	-0.246683	0.223389	-1.10427	0.269474	0.601187	TLCD3B	16	ENSG00000175471	433.735	-0.462769	0.326747	-1.41629	0.15669	0.359588	MCTP1	5
ENSG00000152778	452.376	0.310086	0.209262	1.48181	0.138391	0.295191	IFIT5	10	ENSG00000185164	2710.92	0.232069	0.210172	1.10418	0.269513	0.601187	NOMO2	16	ENSG00000205133	869.023	-0.293652	0.207401	-1.41587	0.156814	0.359782	TRIQK	8
ENSG00000164258	1349.5	-0.253566	0.171253	-1.48065	0.138699	0.295808	NDUFS4	5	ENSG00000101421	3883.04	0.123085	0.1115	1.1039	0.269635	0.601202	CHMP4B	20	ENSG00000222018	11.9333	-0.660133	0.466241	-1.41586	0.156816	0.359782	C21orf140	21
ENSG00000198863	845.665	0.180941	0.122215	1.48052	0.138735	0.295846	RUNDC1	17	ENSG00000154001	2332.78	-0.184856	0.167494	-1.10366	0.269742	0.601202	PPP2R5E	14	ENSG00000099326	1092.9	0.180481	0.127479	1.41577	0.156842	0.359793	MZF1	19
ENSG00000112695	2492.75	-0.327368	0.221269	-1.4795	0.139006	0.296385	COX7A2	6	ENSG00000157168	335.703	-0.429311	0.388905	-1.1039	0.269638	0.601202	NRG1	8	ENSG00000205927	83.9957	-0.849047	0.599782	-1.41559	0.156895	0.359867	OLIG2	21
ENSG00000183615	49.9197	0.526289	0.355806	1.47915	0.139101	0.296548	FAM167B	1	ENSG00000180481	10.2345	-0.602117	0.545535	-1.10372	0.269716	0.601202	GLIPR1L2	12	ENSG00000149243	183.641	-0.580295	0.410173	-1.41476	0.15714	0.36038	KLHL35	11
ENSG00000136478	635.01	0.230626	0.155938	1.47896	0.139152	0.296616	TEX2	17	ENSG00000268089	77.3338	-0.315712	0.286026	-1.10379	0.269685	0.601202	GABRQ	X	ENSG00000029153	355.547	-0.387122	0.273659	-1.41461	0.157181	0.360428	BMAL2	12
ENSG00000183160	71.2467	-1.27137	0.859699	-1.47885	0.13918	0.296636	TMEM119	12	ENSG00000095139	3588.6	0.155309	0.140753	1.10341	0.269847	0.601203	ARCN1	11	ENSG00000168803	559.123	-0.187036	0.132234	-1.41443	0.157236	0.360506	ADAL	15
ENSG00000198721	1677.84	0.187452	0.126765	1.47874	0.139209	0.29666	ECI2	6	ENSG00000149781	84.1056	0.263409	0.238697	1.10353	0.269798	0.601203	FERMT3	11	ENSG00000130270	52.7351	0.442677	0.313008	1.41427	0.157283	0.360565	ATP8B3	19
ENSG00000141542	338.047	0.361267	0.244319	1.47867	0.139229	0.296661	RAB40B	17	ENSG00000180357	2906.05	-0.183044	0.16589	-1.10341	0.269851	0.601203	ZNF609	15	ENSG00000162924	531.685	0.235197	0.16632	1.41412	0.157326	0.360567	REL	2
ENSG00000137760	388.868	-0.267306	0.180797	-1.47849	0.139277	0.296701	ALKBH8	11	ENSG00000052802	3424.89	0.270293	0.244983	1.10331	0.269891	0.601213	MSMO1	4	ENSG00000205838	140.113	0.325301	0.230036	1.41413	0.157323	0.360567	TTC23L	5
ENSG00000185010	68.483	-0.547213	0.370124	-1.47846	0.139285	0.296701	F8	X	ENSG00000025708	128.82	0.360548	0.326897	1.10294	0.270053	0.601388	TYMP	22	ENSG00000135972	1400.24	-0.138561	0.0980204	-1.41359	0.157481	0.360874	MRPS9	2
ENSG00000129083	3150.83	-0.149899	0.101398	-1.47832	0.139323	0.296743	COPB1	11	ENSG00000101638	33.2633	-0.595331	0.539853	-1.10277	0.270129	0.601388	ST8SIA5	18	ENSG00000151715	16.8533	0.77307	0.546945	1.41343	0.157529	0.360917	TMEM45B	11
ENSG00000091317	1933.76	-0.242929	0.164348	-1.47814	0.139371	0.296807	CMTM6	3	ENSG00000109445	938.733	0.167353	0.151787	1.10255	0.270222	0.601388	ZNF330	4	ENSG00000260097	50.7834	0.407495	0.288311	1.41339	0.157542	0.360917	SPDYE6	7
ENSG00000278129	741.952	0.21445	0.145106	1.47789	0.139438	0.296909	ZNF8	19	ENSG00000129255	1993.72	0.079676	0.0722619	1.1026	0.270201	0.601388	MPDU1	17	ENSG00000178381	285.627	-0.226088	0.16002	-1.41287	0.157694	0.361217	ZFAND2A	7
ENSG00000126003	1878.76	-0.24847	0.168154	-1.47763	0.139506	0.297015	PLAGL2	20	ENSG00000148218	848.591	-0.151022	0.136937	-1.10286	0.270088	0.601388	ALAD	9	ENSG00000161618	1295.23	0.272892	0.193158	1.4128	0.157716	0.361219	ALDH16A1	19
ENSG00000090621	5188.08	-0.206024	0.139452	-1.47739	0.139571	0.297074	PABPC4	1	ENSG00000168216	607.411	0.141073	0.127949	1.10257	0.270213	0.601388	LMBRD1	6	ENSG00000105197	2860.92	-0.207668	0.147021	-1.4125	0.157802	0.361277	TIMM50	19
ENSG00000168491	20.3146	-0.773996	0.523888	-1.47741	0.139566	0.297074	CCDC110	4	ENSG00000175463	74.9412	0.468711	0.424969	1.10293	0.270058	0.601388	TBC1D10C	11	ENSG00000111199	9.06442	-0.788481	0.558274	-1.41235	0.157846	0.361277	TRPV4	12
ENSG00000104147	712.7	-0.206154	0.139565	-1.47712	0.139643	0.297188	OIP5	15	ENSG00000269313	47.2859	-0.309851	0.281128	-1.10217	0.270386	0.601675	MAGIX	X	ENSG00000129480	710.074	-0.176036	0.124638	-1.41237	0.15784	0.361277	DTD2	14
ENSG00000186001	2026.43	-0.146007	0.0988764	-1.47667	0.139765	0.297408	LRCH3	3	ENSG00000180815	32.2377	-0.31284	0.283889	-1.10198	0.270469	0.601778	MAP3K15	X	ENSG00000146842	1296.63	0.240631	0.170366	1.41243	0.157823	0.361277	TMEM209	7
ENSG00000172324	129.541	0.414609	0.2808	1.47653	0.139801	0.297445	OR5A2	11	ENSG00000070214	602.159	-0.227881	0.206889	-1.10147	0.270693	0.601885	SLC44A1	9	ENSG00000178951	531.364	0.175089	0.123946	1.41262	0.157768	0.361277	ZBTB7A	19
ENSG00000196074	11.0064	-1.12651	0.763104	-1.47623	0.139883	0.29758	SYCP2	20	ENSG00000101850	129.707	-0.338674	0.307547	-1.10121	0.270805	0.601885	GPR143	X	ENSG00000181072	11.9795	-1.0056	0.71212	-1.41211	0.157916	0.36139	CHRM2	7
ENSG00000288701	14520.2	0.2034	0.137804	1.47602	0.13994	0.297661	PRRC2B	9	ENSG00000125731	38.4519	0.339855	0.308556	1.10144	0.270707	0.601885	SH2D3A	19	ENSG00000052841	2448.1	0.14723	0.104274	1.41196	0.157963	0.361448	TTC17	11
ENSG00000134256	57.3731	0.528349	0.358016	1.47577	0.140005	0.29776	CD101	1	ENSG00000141384	87.254	0.279124	0.253401	1.10151	0.270674	0.601885	TAF4B	18	ENSG00000117298	1455.2	-0.27144	0.19226	-1.41184	0.157998	0.36148	ECE1	1
ENSG00000167074	531.647	-0.31272	0.211914	-1.47569	0.140026	0.297765	TEF	22	ENSG00000162825	406.6	-0.219341	0.199182	-1.10121	0.270804	0.601885	NBPF20	1	ENSG00000071994	2011.96	-0.233884	0.165678	-1.41168	0.158044	0.361539	PDCD2	6
ENSG00000005302	1321.31	-0.28035	0.190048	-1.47516	0.14017	0.298021	MSL3	X	ENSG00000168758	2883.14	-0.149041	0.135319	-1.1014	0.270721	0.601885	SEMA4C	2	ENSG00000023041	1793.44	-0.142674	0.101091	-1.41134	0.158143	0.361668	ZDHHC6	10
ENSG00000162191	2772.8	0.141929	0.0962163	1.47511	0.140184	0.298021	UBXN1	11	ENSG00000178573	2258.52	-0.459032	0.416828	-1.10125	0.270788	0.601885	MAF	16	ENSG00000143207	1353.36	-0.153067	0.108452	-1.41138	0.158132	0.361668	COP1	1
ENSG00000008869	1039.15	0.196139	0.133005	1.47467	0.140302	0.298232	HEATR5B	2	ENSG00000182504	658.075	0.162905	0.147921	1.1013	0.270766	0.601885	CEP97	3	ENSG00000183580	928.849	0.243491	0.172567	1.411	0.158246	0.361855	FBXL7	5
ENSG00000183309	749.078	0.184041	0.124825	1.47439	0.140376	0.298351	ZNF623	8	ENSG00000133246	13.9219	0.428035	0.388856	1.10075	0.271004	0.601947	PRAM1	19	ENSG00000130224	1040.74	0.317973	0.225411	1.41063	0.158352	0.361999	LRCH2	X
ENSG00000198060	2019	0.144354	0.0979208	1.47419	0.140429	0.298422	MARCHF5	10	ENSG00000162526	31.9357	0.46475	0.422219	1.10073	0.271013	0.601947	TSSK3	1	ENSG00000140830	539.603	0.19044	0.135009	1.41057	0.158372	0.361999	TXNL4B	16
ENSG00000205542	114660	0.408197	0.276907	1.47413	0.140447	0.298422	TMSB4X	X	ENSG00000188938	1833.89	-0.101015	0.0917499	-1.10098	0.270906	0.601947	FAM120AOS	9	ENSG00000177599	164.916	-0.237993	0.168713	-1.41064	0.158349	0.361999	ZNF491	19
ENSG00000144040	1170.7	0.169156	0.114755	1.47405	0.140467	0.298426	SFXN5	2	ENSG00000197889	35.6791	0.347882	0.316044	1.10074	0.27101	0.601947	MEIG1	10	ENSG00000100314	182.556	0.645739	0.457922	1.41015	0.158495	0.362232	CABP7	22
ENSG00000105887	4667.86	-0.129114	0.0876104	-1.47373	0.140555	0.298533	MTPN	7	ENSG00000205927	96.4873	-0.743056	0.675002	-1.10082	0.270975	0.601947	OLIG2	21	ENSG00000151093	139.251	0.213455	0.15141	1.40978	0.158605	0.362436	OXSM	3
ENSG00000185252	1434.05	0.245215	0.166389	1.47374	0.140551	0.298533	ZNF74	22	ENSG00000135931	1775.81	0.149655	0.135973	1.10062	0.271062	0.601975	ARMC9	2	ENSG00000172955	47.5384	-0.429238	0.304495	-1.40967	0.158637	0.362461	ADH6	4
ENSG00000167333	307.021	0.2288	0.15534	1.4729	0.140778	0.298927	TRIM68	11	ENSG00000100815	640.994	-0.198493	0.18041	-1.10023	0.271231	0.602065	TRIP11	14	ENSG00000116701	39.4445	-0.449053	0.318591	-1.4095	0.158688	0.362529	NCF2	1
ENSG00000215883	520.205	-0.275908	0.187321	-1.47291	0.140774	0.298927	CYB5RL	1	ENSG00000161939	172.821	0.326097	0.296399	1.1002	0.271246	0.602065	RNASEK-C17orf49	17	ENSG00000065054	154.848	-0.381041	0.270411	-1.40912	0.1588	0.362661	NHERF2	16
ENSG00000180900	4778.53	0.189641	0.128806	1.4723	0.140941	0.299232	SCRIB	8	ENSG00000169403	16.2244	0.403981	0.367145	1.10033	0.271188	0.602065	PTAFR	1	ENSG00000102967	473.836	0.196893	0.139731	1.40909	0.158809	0.362661	DHODH	16
ENSG00000067829	1421.81	0.165274	0.11228	1.47198	0.141027	0.299376	IDH3G	X	ENSG00000170743	129.254	-0.385739	0.350557	-1.10036	0.271175	0.602065	SYT9	11	ENSG00000138738	409.758	-0.310645	0.220446	-1.40917	0.158786	0.362661	PRDM5	4
ENSG00000075415	12933.9	-0.145843	0.0990978	-1.4717	0.141101	0.299492	SLC25A3	12	ENSG00000025039	926.939	-0.248896	0.226283	-1.09993	0.271363	0.602084	RRAGD	6	ENSG00000171150	735.619	0.161237	0.114465	1.40862	0.158948	0.362929	SOCS5	2
ENSG00000241839	693.262	0.246852	0.167769	1.47138	0.141188	0.299638	PLEKHO2	15	ENSG00000105173	873.282	0.20376	0.185228	1.10005	0.271311	0.602084	CCNE1	19	ENSG00000100554	1817.24	0.154856	0.109952	1.4084	0.159011	0.36293	ATP6V1D	14
ENSG00000134897	841.921	0.182297	0.123912	1.47118	0.141242	0.299713	BIVM	13	ENSG00000110876	13.0969	-0.458979	0.417277	-1.09994	0.27136	0.602084	SELPLG	12	ENSG00000178718	115.931	-0.276572	0.196365	-1.40846	0.158995	0.36293	RPP25	15
ENSG00000176209	714.337	-0.219362	0.149141	-1.47083	0.141337	0.299874	SMIM19	8	ENSG00000085063	2808.97	-0.142719	0.1298	-1.09953	0.271538	0.602095	CD59	11	ENSG00000186416	658.354	-0.16656	0.118254	-1.40849	0.158985	0.36293	NKRF	X
ENSG00000174137	47.3501	-0.529919	0.36036	-1.47053	0.141419	0.300009	FAM53A	4	ENSG00000112561	52.1098	0.336724	0.306274	1.09942	0.271585	0.602095	TFEB	6	ENSG00000107831	124.471	1.43315	1.01835	1.40733	0.15933	0.363561	FGF8	10
ENSG00000147854	1724.87	0.199705	0.135831	1.47024	0.141496	0.300092	UHRF2	9	ENSG00000138381	1265.78	0.126089	0.114695	1.09934	0.27162	0.602095	ASNSD1	2	ENSG00000125571	5.36112	0.917826	0.65217	1.40734	0.159326	0.363561	IL37	2
ENSG00000196724	391.296	0.364116	0.247652	1.47028	0.141487	0.300092	ZNF418	19	ENSG00000155099	252.429	-0.192233	0.174823	-1.09959	0.271513	0.602095	PIP4P2	8	ENSG00000102882	1634.83	0.165567	0.117679	1.40694	0.159445	0.363756	MAPK3	16
ENSG00000167196	1757.92	-0.167667	0.11405	-1.47013	0.141528	0.30012	FBXO22	15	ENSG00000158669	3331.54	-0.0947221	0.0861453	-1.09956	0.271523	0.602095	GPAT4	8	ENSG00000136603	1524.62	-0.230971	0.16417	-1.4069	0.159458	0.363756	SKIL	3
ENSG00000198015	2108.49	-0.167421	0.113893	-1.46998	0.141567	0.300164	MRPL42	12	ENSG00000179021	786.035	-0.105108	0.0956026	-1.09943	0.271582	0.602095	C3orf38	3	ENSG00000105523	30.5558	-0.690872	0.491156	-1.40663	0.159538	0.363892	FAM83E	19
ENSG00000148297	1200.82	-0.200561	0.136446	-1.4699	0.14159	0.300172	MED22	9	ENSG00000240445	745.872	-0.363157	0.330294	-1.0995	0.271552	0.602095	FOXO3B	17	ENSG00000188859	42.7331	0.482934	0.343459	1.40609	0.159697	0.364206	FAM78B	1
ENSG00000036448	35.0341	0.709874	0.482999	1.46972	0.141637	0.300193	MYOM2	8	ENSG00000071051	2904.78	-0.146479	0.133342	-1.09851	0.27198	0.602674	NCK2	2	ENSG00000100036	130.354	0.263829	0.187683	1.40571	0.159809	0.364411	SLC35E4	22
ENSG00000165449	1472.4	-0.200785	0.13661	-1.46977	0.141624	0.300193	SLC16A9	10	ENSG00000114388	719.471	0.0751077	0.0683849	1.09831	0.27207	0.602674	NPRL2	3	ENSG00000172590	1221.73	-0.317471	0.22591	-1.4053	0.159933	0.364645	MRPL52	14
ENSG00000132356	1229.38	-0.192018	0.130683	-1.46935	0.141739	0.300328	PRKAA1	5	ENSG00000160233	898.547	-0.147318	0.134136	-1.09827	0.272086	0.602674	LRRC3	21	ENSG00000215397	102.368	0.482302	0.343227	1.4052	0.159962	0.364664	SCRT2	20
ENSG00000137507	42.0168	-1.48628	1.01149	-1.46939	0.141726	0.300328	LRRC32	11	ENSG00000176165	5043.68	-1.22819	1.11811	-1.09846	0.272006	0.602674	FOXG1	14	ENSG00000133878	127.639	-0.409624	0.29157	-1.40489	0.160053	0.364727	DUSP26	8
ENSG00000108669	664.872	-0.261136	0.177773	-1.46893	0.141852	0.300528	CYTH1	17	ENSG00000204519	521.473	-0.206683	0.188177	-1.09834	0.272056	0.602674	ZNF551	19	ENSG00000180992	1977.87	-0.346341	0.246516	-1.40494	0.160039	0.364727	MRPL14	6
ENSG00000110079	14.4713	1.06541	0.725428	1.46867	0.141923	0.300639	MS4A4A	11	ENSG00000204740	6.82336	-0.889319	0.809763	-1.09825	0.272097	0.602674	MALRD1	10	ENSG00000184343	54.0857	0.52523	0.373854	1.40491	0.160049	0.364727	SRPK3	X
ENSG00000004478	3044	0.329389	0.224328	1.46834	0.142013	0.300789	FKBP4	12	ENSG00000105778	1196.01	-0.146449	0.133361	-1.09814	0.272145	0.602698	AVL9	7	ENSG00000116815	267.499	-0.24292	0.172921	-1.4048	0.160081	0.364741	CD58	1
ENSG00000166946	827.422	0.187771	0.127914	1.46795	0.142118	0.300933	CCNDBP1	15	ENSG00000163421	57.4335	-0.474717	0.432491	-1.09763	0.272364	0.603105	PROK2	3	ENSG00000170430	480.003	0.249772	0.177826	1.40459	0.160144	0.364838	MGMT	10
ENSG00000285043	461.88	-0.241536	0.164536	-1.46799	0.142108	0.300933		16	ENSG00000181924	1352.58	0.191047	0.174079	1.09747	0.272434	0.60318	COA4	11	ENSG00000175727	1394.51	0.203986	0.145271	1.40417	0.160268	0.365072	MLXIP	12
ENSG00000148426	95.3681	0.458419	0.312376	1.46752	0.142234	0.301133	PROSER2	10	ENSG00000135040	1263.15	-0.218284	0.19895	-1.09718	0.272563	0.603386	NAA35	9	ENSG00000115107	70.8239	-0.376191	0.267974	-1.40383	0.160369	0.365141	STEAP3	2
ENSG00000177595	994.858	-0.186021	0.126764	-1.46746	0.14225	0.301133	PIDD1	11	ENSG00000197429	302.4	0.227284	0.207172	1.09708	0.272607	0.603402	IPP	1	ENSG00000165637	4354.09	-0.150583	0.107255	-1.40397	0.160327	0.365141	VDAC2	10
ENSG00000105397	1965.98	0.179105	0.122057	1.46739	0.142271	0.301137	TYK2	19	ENSG00000121753	2653.78	-0.213832	0.194997	-1.09659	0.272821	0.603796	ADGRB2	1	ENSG00000185155	13.6241	0.72007	0.51295	1.40378	0.160383	0.365141	MIXL1	1
ENSG00000113597	689.993	-0.254233	0.173328	-1.46677	0.142437	0.301388	TRAPPC13	5	ENSG00000141744	41.1448	-0.331545	0.302419	-1.09631	0.272943	0.603987	PNMT	17	ENSG00000186104	387.657	-0.166338	0.118489	-1.40383	0.160371	0.365141	CYP2R1	11
ENSG00000180573	181.447	0.544145	0.370975	1.4668	0.142431	0.301388	H2AC6	6	ENSG00000136068	2954.58	-0.204426	0.186489	-1.09618	0.272998	0.604029	FLNB	3	ENSG00000125510	60.7404	0.419699	0.299142	1.40301	0.160614	0.365515	OPRL1	20
ENSG00000197961	1445.1	-0.21067	0.143631	-1.46674	0.142446	0.301388	ZNF121	19	ENSG00000204967	590.494	-0.272221	0.248462	-1.09563	0.273242	0.604489	PCDHA4	5	ENSG00000142676	14035.3	-0.233122	0.166159	-1.40301	0.160615	0.365515	RPL11	1
ENSG00000167792	3167.1	0.133114	0.0907593	1.46667	0.142466	0.301389	NDUFV1	11	ENSG00000104129	646.582	0.147842	0.13496	1.09545	0.273319	0.604578	DNAJC17	15	ENSG00000255185	64.5415	0.393638	0.280572	1.40299	0.160621	0.365515	PDXDC2P	16
ENSG00000167447	747.394	-0.181985	0.124087	-1.46659	0.142487	0.301394	SMG8	17	ENSG00000120925	437.05	0.177164	0.161834	1.09472	0.273638	0.604645	RNF170	8	ENSG00000273398	88.8083	-0.27062	0.192894	-1.40295	0.160633	0.365515		2
ENSG00000137166	4078.29	0.157489	0.1074	1.46637	0.142547	0.301481	FOXP4	6	ENSG00000126945	3666.49	0.0725429	0.0662569	1.09487	0.273572	0.604645	HNRNPH2	X	ENSG00000128917	28.7062	-0.510956	0.364237	-1.40281	0.160672	0.365557	DLL4	15
ENSG00000100764	2733.92	-0.210494	0.143596	-1.46588	0.142681	0.301623	PSMC1	14	ENSG00000132170	24.8716	0.499476	0.456179	1.09491	0.273556	0.604645	PPARG	3	ENSG00000108423	470.888	-0.243528	0.17365	-1.40241	0.160794	0.365767	TUBD1	17
ENSG00000103187	12191.6	-0.286682	0.195574	-1.46585	0.142689	0.301623	COTL1	16	ENSG00000134042	16.3675	-0.580571	0.530085	-1.09524	0.273411	0.604645	MRO	18	ENSG00000225648	133.595	-0.319841	0.228073	-1.40236	0.160807	0.365767	SBDSP1	7
ENSG00000169599	904.733	-0.403722	0.275402	-1.46594	0.142666	0.301623	NFU1	2	ENSG00000188599	280.462	0.200705	0.183337	1.09473	0.273634	0.604645	NPIPP1	16	ENSG00000227376	29.1954	1.69002	1.20533	1.40212	0.160878	0.36588	FTH1P16	11
ENSG00000239388	14.6623	1.59956	1.09119	1.46589	0.142678	0.301623	ASB14	3	ENSG00000244227	175.901	0.480749	0.439058	1.09495	0.273537	0.604645	LRRC77P	3	ENSG00000158604	3060.99	0.189792	0.13537	1.40202	0.160908	0.365899	TMED4	7
ENSG00000140043	423.764	0.270089	0.184299	1.46549	0.142787	0.301701	PTGR2	14	ENSG00000278887	9.83339	0.650096	0.593692	1.09501	0.273514	0.604645		16	ENSG00000109534	1263.11	-0.171618	0.122414	-1.40195	0.160929	0.365899	GAR1	4
ENSG00000187626	290.298	0.274319	0.187168	1.46563	0.14275	0.301701	ZKSCAN4	6	ENSG00000279228	9.83339	0.650096	0.593692	1.09501	0.273514	0.604645		16	ENSG00000214176	90.3092	0.263817	0.18821	1.40171	0.161001	0.366013	PLEKHM1P1	17
ENSG00000198816	2406.38	0.191509	0.13068	1.46549	0.142788	0.301701	ZNF358	19	ENSG00000122557	975.748	-0.114594	0.104703	-1.09447	0.273749	0.60481	HERPUD2	7	ENSG00000145391	671.51	0.273855	0.195468	1.40102	0.161207	0.366386	SETD7	4
ENSG00000214029	564.916	0.332052	0.226589	1.46544	0.142802	0.301701	ZNF891	12	ENSG00000165055	805.079	0.140097	0.128021	1.09433	0.273809	0.604863	METTL2B	7	ENSG00000168653	7675.23	-0.385348	0.275046	-1.40103	0.161205	0.366386	NDUFS5	1
ENSG00000162714	2571.35	0.133453	0.0910885	1.46509	0.142895	0.301859	ZNF496	1	ENSG00000205189	1021.34	-0.134889	0.123272	-1.09424	0.27385	0.604873	ZBTB10	8	ENSG00000268480	31.5835	0.616932	0.440379	1.40091	0.161241	0.366414	NFILZ	19
ENSG00000185418	563.102	0.250425	0.170995	1.46451	0.143054	0.302154	TARS3	15	ENSG00000136560	480.497	-0.165924	0.15168	-1.09391	0.273996	0.605004	TANK	2	ENSG00000187066	21.5202	-0.754595	0.538689	-1.4008	0.161275	0.366442	TMEM262	11
ENSG00000125741	787.404	-0.181746	0.124108	-1.46442	0.14308	0.302169	OPA3	19	ENSG00000157985	2703.78	-0.193063	0.176489	-1.09391	0.273994	0.605004	AGAP1	2	ENSG00000188938	2115.76	-0.141077	0.10073	-1.40055	0.161348	0.36656	FAM120AOS	9
ENSG00000107614	716.244	0.215827	0.147444	1.46379	0.143252	0.302493	TRDMT1	10	ENSG00000268480	27.2235	0.513605	0.469537	1.09386	0.274018	0.605004	NFILZ	19	ENSG00000179344	12.9438	0.917071	0.654938	1.40024	0.161441	0.366723	HLA-DQB1	6
ENSG00000119906	1996.99	-0.172864	0.118118	-1.46348	0.143337	0.302599	SLF2	10	ENSG00000118058	2977.32	0.15125	0.138303	1.09361	0.274124	0.605158	KMT2A	11	ENSG00000089289	1011.9	-0.177636	0.126906	-1.39974	0.16159	0.366965	IGBP1	X
ENSG00000183688	308.866	-0.313466	0.214195	-1.46346	0.143341	0.302599	RFLNB	17	ENSG00000042317	292.277	-0.135853	0.12425	-1.09339	0.274224	0.605269	SPATA7	14	ENSG00000179364	3353.13	0.141305	0.100953	1.39971	0.161601	0.366965	PACS2	14
ENSG00000188612	14316.9	-0.210828	0.144068	-1.4634	0.143359	0.302599	SUMO2	17	ENSG00000177575	8.42406	0.68108	0.622938	1.09334	0.274247	0.605269	CD163	12	ENSG00000183161	991.85	-0.156802	0.112028	-1.39967	0.161612	0.366965	FANCF	11
ENSG00000148429	1737.5	-0.148616	0.101577	-1.46308	0.143445	0.30274	USP6NL	10	ENSG00000186162	93.8937	0.30047	0.274856	1.09319	0.27431	0.60533	CIDECP1	3	ENSG00000204524	303.154	0.242997	0.173642	1.39941	0.161689	0.367092	ZNF805	19
ENSG00000154114	501.031	-0.216392	0.147963	-1.46247	0.143612	0.303053	TBCEL	11	ENSG00000214796	184.788	0.391335	0.358017	1.09306	0.274366	0.605373	TUBA5P	1	ENSG00000109790	1583.31	0.202348	0.144616	1.39921	0.161749	0.367182	KLHL5	4
ENSG00000006607	878.355	-0.193698	0.132462	-1.46229	0.143662	0.30308	FARP2	2	ENSG00000169855	2425.07	-0.415897	0.380531	-1.09294	0.274421	0.605414	ROBO1	3	ENSG00000064601	1357.78	0.200319	0.143191	1.39897	0.161822	0.367249	CTSA	20
ENSG00000141452	404.956	0.231	0.157971	1.46229	0.143663	0.30308	RMC1	18	ENSG00000182247	565.52	0.112124	0.102608	1.09274	0.274508	0.605527	UBE2E2	3	ENSG00000173930	37.0639	0.490776	0.350807	1.39899	0.161816	0.367249	SLCO4C1	5
ENSG00000083544	668.511	0.187642	0.128339	1.46209	0.143718	0.303155	TDRD3	13	ENSG00000222009	151.402	-0.213295	0.195211	-1.09264	0.274552	0.605542	BTBD19	1	ENSG00000178982	1030.53	-0.204307	0.146055	-1.39884	0.161861	0.367289	EIF3K	19
ENSG00000180917	1138.31	-0.181329	0.124028	-1.462	0.14374	0.303163	CMTR2	16	ENSG00000196199	1920.19	0.263496	0.241307	1.09196	0.274853	0.606046	MPHOSPH8	13	ENSG00000170832	1341.86	-0.197057	0.140889	-1.39867	0.161911	0.367353	USP32	17
ENSG00000177034	847.624	-0.364714	0.249485	-1.46187	0.143777	0.3032	MTX3	5	ENSG00000197857	384.719	0.145891	0.133596	1.09203	0.274818	0.606046	ZNF44	19	ENSG00000066923	445.459	0.183136	0.130946	1.39856	0.161945	0.367382	STAG3	7
ENSG00000004776	45.4082	-0.587301	0.401843	-1.46152	0.143873	0.303362	HSPB6	19	ENSG00000066735	2339.65	-0.667917	0.612131	-1.09113	0.275214	0.606438	KIF26A	14	ENSG00000165795	660.565	0.227632	0.162773	1.39847	0.161973	0.367399	NDRG2	14
ENSG00000129472	1018.61	0.240979	0.164908	1.4613	0.143934	0.303397	RAB2B	14	ENSG00000111203	1005.01	0.230225	0.210963	1.09131	0.275139	0.606438	ITFG2	12	ENSG00000143786	91.166	0.331439	0.237056	1.39814	0.16207	0.367569	CNIH3	1
ENSG00000155465	42.6742	-0.552927	0.378392	-1.46125	0.143946	0.303397	SLC7A7	14	ENSG00000115073	1853.35	-0.106315	0.0974317	-1.09117	0.275197	0.606438	ACTR1B	2	ENSG00000183837	226.739	-0.327933	0.234597	-1.39786	0.162155	0.367617	PNMA3	X
ENSG00000258529	26.2678	-0.967796	0.66225	-1.46138	0.143912	0.303397		11	ENSG00000140990	2751.35	0.167979	0.153942	1.09118	0.275192	0.606438	NDUFB10	16	ENSG00000185670	193.671	-0.363609	0.260117	-1.39787	0.162153	0.367617	ZBTB3	11
ENSG00000143147	3304.06	0.166561	0.114006	1.46099	0.144019	0.303471	GPR161	1	ENSG00000153976	200.283	-0.505403	0.463158	-1.09121	0.27518	0.606438	HS3ST3A1	17	ENSG00000214194	1799.31	-0.358943	0.256766	-1.39794	0.162131	0.367617	SMIM30	7
ENSG00000182310	321.469	0.354422	0.242591	1.46099	0.144019	0.303471	SPACA6	19	ENSG00000174136	1945.37	-0.367784	0.337108	-1.091	0.275274	0.606438	RGMB	5	ENSG00000126950	346.934	-0.289987	0.207557	-1.39714	0.162371	0.36801	TMEM35A	X
ENSG00000105971	70.7546	-0.756064	0.517536	-1.46089	0.144045	0.303485	CAV2	7	ENSG00000267001	143.237	-0.197983	0.181474	-1.09097	0.275284	0.606438		19	ENSG00000214787	37.3312	0.490051	0.350749	1.39716	0.162367	0.36801	MS4A4E	11
ENSG00000081803	452.332	-0.482665	0.330603	-1.45995	0.144303	0.30399	CADPS2	7	ENSG00000125656	2662.49	0.241658	0.221537	1.09083	0.275349	0.606501	CLPP	19	ENSG00000179820	1230.26	0.295113	0.211247	1.397	0.162414	0.368058	MYADM	19
ENSG00000163686	174.838	0.36687	0.251334	1.45969	0.144376	0.304075	ABHD6	3	ENSG00000106123	171.653	-0.229486	0.210412	-1.09065	0.275425	0.606589	EPHB6	7	ENSG00000167272	639.803	-0.18771	0.134386	-1.3968	0.162475	0.368147	POP5	12
ENSG00000165629	3923.32	-0.201337	0.137937	-1.45962	0.144393	0.304075	ATP5F1C	10	ENSG00000100647	408.345	-0.209541	0.192163	-1.09043	0.275523	0.606644	SUSD6	14	ENSG00000048162	501.853	-0.171314	0.122671	-1.39653	0.162555	0.368219	NOP16	5
ENSG00000204396	34.9346	1.50584	1.03168	1.4596	0.144401	0.304075	VWA7	6	ENSG00000160886	12.6046	0.45729	0.419361	1.09044	0.275518	0.606644	LY6K	8	ENSG00000163602	1702.67	0.134744	0.0964883	1.39648	0.162571	0.368219	RYBP	3
ENSG00000071243	1043.62	-0.190352	0.130473	-1.45894	0.144581	0.304415	ING3	7	ENSG00000089916	1262.15	-0.370264	0.339618	-1.09024	0.275608	0.606745	GPATCH2L	14	ENSG00000166343	77.3223	0.323457	0.231614	1.39653	0.162553	0.368219	MSS51	10
ENSG00000130522	2217.65	0.295203	0.202416	1.4584	0.144731	0.30469	JUND	19	ENSG00000102387	12.616	0.436331	0.400309	1.08999	0.275719	0.606745	TAF7L	X	ENSG00000060237	6209.27	0.263633	0.18883	1.39614	0.162672	0.368352	WNK1	12
ENSG00000088386	13.6599	-0.96311	0.660621	-1.45789	0.144872	0.304906	SLC15A1	13	ENSG00000185231	8.54388	0.605848	0.555878	1.08989	0.27576	0.606745	MC2R	18	ENSG00000125730	44.8447	0.46388	0.332252	1.39617	0.162663	0.368352	C3	19
ENSG00000152284	1963.09	-0.229838	0.157647	-1.45792	0.144862	0.304906	TCF7L1	2	ENSG00000188342	1068.68	0.26221	0.240526	1.09015	0.275646	0.606745	GTF2F2	13	ENSG00000136937	2712.58	-0.210804	0.151063	-1.39547	0.162874	0.368712	NCBP1	9
ENSG00000187051	1073.34	-0.233125	0.15994	-1.45758	0.144956	0.305044	RPS19BP1	22	ENSG00000206559	22.4228	0.52246	0.479394	1.08983	0.275787	0.606745	ZCWPW2	3	ENSG00000227877	8.90864	0.803196	0.575568	1.39548	0.16287	0.368712	MRLN	10
ENSG00000237550	14460.5	-0.208884	0.143317	-1.45749	0.14498	0.305054		15	ENSG00000227855	25.7682	-0.458857	0.420993	-1.08994	0.275739	0.606745	DPY19L2P3	7	ENSG00000144802	209.623	0.271468	0.194565	1.39526	0.162939	0.368765	NFKBIZ	3
ENSG00000006210	660.828	-0.285378	0.195824	-1.45732	0.145028	0.305114	CX3CL1	16	ENSG00000125968	3722.33	0.740643	0.67978	1.08953	0.275919	0.606803	ID1	20	ENSG00000285749	57.2298	0.326853	0.234261	1.39525	0.16294	0.368765		3
ENSG00000284526	662.821	-0.247505	0.169907	-1.45671	0.145198	0.305431		17	ENSG00000167770	7522.05	0.114158	0.104762	1.08969	0.275852	0.606803	OTUB1	11	ENSG00000165181	11.5402	-0.748252	0.536674	-1.39424	0.163246	0.369359	SHOC1	9
ENSG00000182307	2349.67	-0.15483	0.106309	-1.45642	0.145278	0.305518	C8orf33	8	ENSG00000178882	545.962	0.297679	0.273219	1.08953	0.275922	0.606803	RFLNA	12	ENSG00000253488	12.2794	-0.827621	0.593585	-1.39427	0.163235	0.369359	SINHCAFP3	8
ENSG00000270231	851.395	0.224304	0.154011	1.45642	0.145277	0.305518	NBPF8	1	ENSG00000007129	173.754	-0.752389	0.690684	-1.08934	0.276005	0.606826	CEACAM21	19	ENSG00000164794	56.916	-0.361072	0.258995	-1.39413	0.163279	0.369387	KCNV1	8
ENSG00000171241	662.705	-0.243592	0.167296	-1.45606	0.145377	0.305688	SHCBP1	16	ENSG00000170417	188.381	-0.243155	0.223202	-1.08939	0.27598	0.606826	TMEM182	2	ENSG00000102098	724.82	-0.349271	0.250577	-1.39387	0.163357	0.369513	SCML2	X
ENSG00000226314	49.4699	0.611514	0.420031	1.45588	0.145427	0.305751	ZKSCAN8P1	6	ENSG00000132463	2939	0.0679936	0.0624238	1.08923	0.276054	0.606855	GRSF1	4	ENSG00000176973	1595.74	-0.313438	0.224982	-1.39317	0.163569	0.369944	FAM89B	11
ENSG00000101412	2335.34	-0.156277	0.10735	-1.45578	0.145455	0.305771	E2F1	20	ENSG00000184220	1334.68	0.182695	0.167749	1.0891	0.27611	0.606898	CMSS1	3	ENSG00000151532	628.889	-0.162836	0.116896	-1.393	0.16362	0.370011	VTI1A	10
ENSG00000142082	930.589	0.159182	0.109372	1.45542	0.145552	0.305892	SIRT3	11	ENSG00000148248	2641.48	-0.108261	0.0994353	-1.08876	0.276261	0.607099	SURF4	9	ENSG00000187808	12.7889	-0.566027	0.406362	-1.39291	0.163646	0.370021	SOWAHD	X
ENSG00000150961	747.697	-0.231297	0.158928	-1.45536	0.14557	0.305892	SEC24D	4	ENSG00000184076	2747.22	0.207535	0.190622	1.08873	0.276274	0.607099	UQCR10	22	ENSG00000090989	1312.92	-0.173984	0.124945	-1.39248	0.163777	0.370257	EXOC1	4
ENSG00000183172	622.678	0.368753	0.253361	1.45545	0.145545	0.305892	SMDT1	22	ENSG00000063169	1308.72	0.107355	0.0986242	1.08853	0.276361	0.60721	BICRA	19	ENSG00000119866	594.271	0.369773	0.26556	1.39243	0.163793	0.370257	BCL11A	2
ENSG00000130005	784.668	0.283544	0.194843	1.45524	0.145602	0.305919	GAMT	19	ENSG00000164116	60.6064	-0.407772	0.374676	-1.08833	0.276448	0.607321	GUCY1A1	4	ENSG00000105447	1655.16	-0.233018	0.167372	-1.39221	0.163858	0.370323	GRWD1	19
ENSG00000133103	768.655	-0.178796	0.122882	-1.45502	0.145663	0.305999	COG6	13	ENSG00000235316	82.4639	-0.234838	0.215818	-1.08813	0.276536	0.607435	DUSP8P5	10	ENSG00000287080	8.01537	-1.2999	0.93371	-1.39219	0.163865	0.370323	H3C3	6
ENSG00000204386	70.443	-0.675847	0.464518	-1.45494	0.145685	0.305999	NEU1	6	ENSG00000161217	938.912	-0.193224	0.177634	-1.08776	0.276699	0.607633	PCYT1A	3	ENSG00000119801	1533.21	0.292175	0.209932	1.39176	0.163995	0.370568	YPEL5	2
ENSG00000254087	250.925	0.256049	0.175991	1.4549	0.145698	0.305999	LYN	8	ENSG00000163596	337.667	-0.220495	0.20269	-1.08784	0.276664	0.607633	ICA1L	2	ENSG00000135678	82.0812	-0.561347	0.403358	-1.39168	0.164018	0.370571	CPM	12
ENSG00000071051	2425.55	-0.245578	0.168805	-1.4548	0.145725	0.306017	NCK2	2	ENSG00000189043	7537.99	0.223449	0.205437	1.08768	0.276737	0.607637	NDUFA4	7	ENSG00000121310	139.657	0.460706	0.331062	1.3916	0.164043	0.370577	ECHDC2	1
ENSG00000155792	30.3121	-0.692498	0.476059	-1.45465	0.145767	0.306024	DEPTOR	8	ENSG00000006047	66.469	-0.327119	0.300984	-1.08683	0.277111	0.607673	YBX2	17	ENSG00000141646	3719.54	-0.252345	0.18135	-1.39148	0.164081	0.370615	SMAD4	18
ENSG00000251349	117.49	0.644809	0.44326	1.4547	0.145753	0.306024	MSANTD3-TMEFF1	9	ENSG00000029364	1289.93	-0.11071	0.102001	-1.08539	0.277751	0.607673	SLC39A9	14	ENSG00000115828	24.7857	-0.591942	0.425448	-1.39134	0.164123	0.370661	QPCT	2
ENSG00000106483	17.0955	-1.21903	0.838114	-1.45449	0.145809	0.306032	SFRP4	7	ENSG00000073584	8659.04	-0.171241	0.157574	-1.08674	0.277153	0.607673	SMARCE1	17	ENSG00000011590	14.1643	-0.899121	0.64634	-1.3911	0.164196	0.370778	ZBTB32	19
ENSG00000131469	15562.9	-0.230715	0.158625	-1.45447	0.145816	0.306032	RPL27	17	ENSG00000078328	142.198	-0.247389	0.227578	-1.08705	0.277013	0.607673	RBFOX1	16	ENSG00000113048	2641.04	-0.169814	0.122088	-1.39092	0.16425	0.370801	MRPS27	5
ENSG00000133519	74.4658	-0.525092	0.36103	-1.45443	0.145828	0.306032	ZDHHC8BP	22	ENSG00000108559	2139.63	0.205172	0.188699	1.0873	0.276904	0.607673	NUP88	17	ENSG00000178385	167.126	0.235253	0.169127	1.39098	0.164232	0.370801	PLEKHM3	2
ENSG00000261247	41.6604	0.628587	0.43225	1.45422	0.145885	0.306111	GOLGA8T	15	ENSG00000110756	265.466	-0.169687	0.156054	-1.08736	0.276877	0.607673	HPS5	11	ENSG00000140398	256.635	0.354069	0.254625	1.39055	0.164361	0.370859	NEIL1	15
ENSG00000068784	809.077	-0.215528	0.148266	-1.45366	0.146041	0.306398	SRBD1	2	ENSG00000115761	1140.25	0.113678	0.104755	1.08518	0.277842	0.607673	NOL10	2	ENSG00000169385	41.7214	-0.338363	0.243321	-1.3906	0.164346	0.370859	RNASE2	14
ENSG00000065357	205.077	-0.316159	0.217583	-1.45305	0.14621	0.306713	DGKA	12	ENSG00000125703	421.732	0.168432	0.154922	1.0872	0.276947	0.607673	ATG4C	1	ENSG00000180287	123.963	0.642612	0.462107	1.39061	0.164342	0.370859	PLD5	1
ENSG00000129028	266.714	0.2945	0.202695	1.45292	0.146245	0.306746	THAP10	15	ENSG00000125841	1555.56	-0.169533	0.156047	-1.08642	0.277292	0.607673	NRSN2	20	ENSG00000184261	46.5721	-0.467738	0.336328	-1.39072	0.164311	0.370859	KCNK12	2
ENSG00000158571	13.8147	1.04241	0.717722	1.45238	0.146395	0.307021	PFKFB1	X	ENSG00000126249	338.334	0.156454	0.144152	1.08534	0.277771	0.607673	PDCD2L	19	ENSG00000141759	2449.65	-0.289657	0.208386	-1.39	0.164528	0.371184	TXNL4A	18
ENSG00000075914	1112.09	-0.194345	0.133833	-1.45215	0.146461	0.307078	EXOSC7	3	ENSG00000130414	2527.18	-0.119692	0.110108	-1.08704	0.277019	0.607673	NDUFA10	2	ENSG00000196396	1686.64	-0.182788	0.131515	-1.38986	0.16457	0.371184	PTPN1	20
ENSG00000142686	756.886	0.22947	0.158018	1.45218	0.146453	0.307078	C1orf216	1	ENSG00000132849	301.295	-0.23236	0.214112	-1.08523	0.277821	0.607673	PATJ	1	ENSG00000242372	2879.87	-0.272297	0.195914	-1.38989	0.164564	0.371184	EIF6	20
ENSG00000128923	946.71	0.220952	0.152167	1.45203	0.146493	0.307106	MINDY2	15	ENSG00000137200	2149.47	-0.205867	0.189628	-1.08564	0.277638	0.607673	CMTR1	6	ENSG00000276045	317.053	-0.234235	0.168546	-1.38974	0.164607	0.371218	ORAI1	12
ENSG00000079432	3371.25	0.143886	0.0991338	1.45143	0.146659	0.307293	CIC	19	ENSG00000148719	1294.69	-0.100122	0.0922098	-1.08581	0.277564	0.607673	DNAJB12	10	ENSG00000143971	1081.24	-0.181788	0.13083	-1.3895	0.164681	0.371338	ETAA1	2
ENSG00000149257	11834	-0.318834	0.219665	-1.45146	0.146653	0.307293	SERPINH1	11	ENSG00000153266	3027	-1.01182	0.931064	-1.08674	0.277154	0.607673	FEZF2	3	ENSG00000249709	257.051	-0.234399	0.168819	-1.38846	0.164996	0.371997	ZNF564	19
ENSG00000167113	1420.68	-0.213177	0.146854	-1.45163	0.146604	0.307293	COQ4	9	ENSG00000154582	2336.06	0.202535	0.186421	1.08644	0.277285	0.607673	ELOC	8	ENSG00000115844	48.5868	-0.699662	0.503967	-1.38831	0.165043	0.372054	DLX2	2
ENSG00000214940	11.8003	1.22412	0.843311	1.45156	0.146623	0.307293	NPIPA8	16	ENSG00000164338	601.018	0.146887	0.135294	1.08568	0.27762	0.607673	UTP15	5	ENSG00000171475	1906.1	-0.155418	0.111959	-1.38817	0.165087	0.372105	WIPF2	17
ENSG00000113851	1154.66	-0.231347	0.159416	-1.45122	0.146719	0.307357	CRBN	3	ENSG00000170385	550.104	-0.139871	0.128784	-1.08609	0.277437	0.607673	SLC30A1	1	ENSG00000133195	277.701	0.301426	0.217161	1.38803	0.165128	0.37215	SLC39A11	17
ENSG00000162769	1115.2	-0.184661	0.127248	-1.45119	0.146728	0.307357	FLVCR1	1	ENSG00000174130	9.98194	-0.456649	0.420585	-1.08575	0.277591	0.607673	TLR6	4	ENSG00000147251	650.368	0.453502	0.326774	1.38781	0.165193	0.372248	DOCK11	X
ENSG00000232450	31.4842	0.852318	0.587417	1.45096	0.146791	0.307447		1	ENSG00000182871	8256.81	0.245548	0.226153	1.08576	0.277585	0.607673	COL18A1	21	ENSG00000164134	3383.65	-0.202622	0.146032	-1.38751	0.165285	0.372353	NAA15	4
ENSG00000214076	76.1552	0.502177	0.346145	1.45077	0.146844	0.307519	CPSF1P1	22	ENSG00000184731	86.0539	-0.431131	0.396852	-1.08638	0.277313	0.607673	FAM110C	2	ENSG00000174705	4386.5	-0.282838	0.203854	-1.38745	0.165305	0.372353	SH3PXD2B	5
ENSG00000162461	108.9	0.383101	0.26412	1.45048	0.146924	0.307646	SLC25A34	1	ENSG00000185608	376.775	0.240861	0.22195	1.0852	0.277831	0.607673	MRPL40	22	ENSG00000181481	98.6982	0.325808	0.234809	1.38755	0.165275	0.372353	RNF135	17
ENSG00000143702	3438.68	0.207618	0.143177	1.45008	0.147036	0.30784	CEP170	1	ENSG00000185896	4916.45	-0.10729	0.0987438	-1.08655	0.277235	0.607673	LAMP1	13	ENSG00000198408	6814.42	0.21141	0.152425	1.38698	0.165447	0.372576	OGA	10
ENSG00000111481	4385.58	0.150023	0.10351	1.44936	0.147238	0.308222	COPZ1	12	ENSG00000196396	1777.75	0.122101	0.112457	1.08576	0.277587	0.607673	PTPN1	20	ENSG00000218336	4928	0.308136	0.222163	1.38698	0.165447	0.372576	TENM3	4
ENSG00000117475	435.554	-0.21477	0.148206	-1.44913	0.147302	0.308317	BLZF1	1	ENSG00000196878	10.7437	-0.614256	0.565067	-1.08705	0.277015	0.607673	LAMB3	1	ENSG00000183763	713.726	-0.193869	0.139807	-1.38669	0.165537	0.372721	TRAIP	3
ENSG00000106153	6914.72	-0.156704	0.108153	-1.44891	0.147361	0.308319	CHCHD2	7	ENSG00000204961	45.6254	-0.572045	0.526806	-1.08587	0.277534	0.607673	PCDHA9	5	ENSG00000198964	522.733	0.254897	0.183825	1.38663	0.165555	0.372721	SGMS1	10
ENSG00000186417	29.3152	-0.669828	0.462277	-1.44898	0.147344	0.308319	GLDN	15	ENSG00000221823	1499.86	0.0757947	0.0698433	1.08521	0.277829	0.607673	PPP3R1	2	ENSG00000153922	3267.08	-0.238172	0.171775	-1.38653	0.165585	0.37274	CHD1	5
ENSG00000188167	28.1676	-0.682771	0.471214	-1.44896	0.147348	0.308319	TMPPE	3	ENSG00000236287	2161.94	-0.169984	0.156413	-1.08676	0.277141	0.607673	ZBED5	11	ENSG00000285982	92.3849	0.417924	0.301448	1.38639	0.165628	0.372788		8
ENSG00000177853	1110.01	0.228621	0.157816	1.44865	0.147434	0.308338	ZNF518A	10	ENSG00000242294	9.44458	-0.53086	0.488498	-1.08672	0.277161	0.607673	STAG3L5P	7	ENSG00000130037	10.4843	0.865053	0.62417	1.38593	0.165769	0.373024	KCNA5	12
ENSG00000214176	139.914	0.449087	0.310011	1.44862	0.147444	0.308338	PLEKHM1P1	17	ENSG00000278275	17.5407	0.567386	0.522853	1.08517	0.277844	0.607673		8	ENSG00000198168	1207.76	-0.204625	0.147655	-1.38583	0.165798	0.373024	SVIP	11
ENSG00000233954	27.6485	0.721688	0.498137	1.44877	0.147401	0.308338	UQCRHL	1	ENSG00000105325	3458.6	-0.168669	0.155578	-1.08415	0.278299	0.607746	FZR1	19	ENSG00000273983	71.0455	0.907641	0.654924	1.38587	0.165786	0.373024	H3C8	6
ENSG00000268089	73.8532	0.479985	0.331343	1.44861	0.147448	0.308338	GABRQ	X	ENSG00000111785	876.852	0.17682	0.163035	1.08455	0.278119	0.607746	RIC8B	12	ENSG00000232901	11.3255	0.663274	0.478636	1.38576	0.16582	0.373025	CYCSP10	3
ENSG00000117477	387.295	0.234606	0.161986	1.44831	0.14753	0.30847	CCDC181	1	ENSG00000113645	1228.71	0.234013	0.21585	1.08415	0.278299	0.607746	WWC1	5	ENSG00000181004	238.727	0.242205	0.174794	1.38566	0.165851	0.373046	BBS12	4
ENSG00000100104	850.842	-0.192191	0.132714	-1.44816	0.147573	0.308504	SRRD	22	ENSG00000114744	1451.96	-0.192529	0.177468	-1.08487	0.277979	0.607746	COMMD2	3	ENSG00000165025	45.9087	-0.484328	0.349665	-1.38512	0.166016	0.373368	SYK	9
ENSG00000117362	3611.22	-0.132784	0.0917057	-1.44794	0.147634	0.308504	APH1A	1	ENSG00000124688	713.485	0.152482	0.140626	1.08431	0.278225	0.607746	MAD2L1BP	6	ENSG00000155304	3887.43	-0.203791	0.14715	-1.38492	0.166076	0.373439	HSPA13	21
ENSG00000127399	13.1382	-1.11041	0.766862	-1.44799	0.147619	0.308504	LRRC61	7	ENSG00000125551	10.6694	0.742075	0.684487	1.08413	0.278306	0.607746	PLGLB2	2	ENSG00000188558	18.7477	0.498595	0.360029	1.38487	0.166091	0.373439	OR2G6	1
ENSG00000170681	286.732	-0.254314	0.175642	-1.44791	0.147643	0.308504	CAVIN4	9	ENSG00000142794	236.034	-0.223356	0.205869	-1.08494	0.277948	0.607746	NBPF3	1	ENSG00000143632	13.7591	0.689397	0.497901	1.38461	0.166172	0.373573	ACTA1	1
ENSG00000214654	214.477	-0.361081	0.249355	-1.44806	0.1476	0.308504	B3GALT9	9	ENSG00000165995	157.807	-0.214346	0.197616	-1.08466	0.278074	0.607746	CACNB2	10	ENSG00000043514	1075.08	-0.193348	0.139681	-1.38421	0.166293	0.373576	TRIT1	1
ENSG00000171806	266.649	-0.306935	0.212033	-1.44758	0.147734	0.308654	METTL18	1	ENSG00000170540	12618.2	-0.105764	0.0975099	-1.08465	0.278075	0.607746	ARL6IP1	16	ENSG00000101004	1863.74	0.179406	0.129605	1.38425	0.166282	0.373576	NINL	20
ENSG00000168676	35.4088	0.774429	0.535117	1.44721	0.147837	0.308829	KCTD19	16	ENSG00000197893	54.93	-0.638034	0.588278	-1.08458	0.278109	0.607746	NRAP	10	ENSG00000113504	1284.05	-0.19401	0.140152	-1.38429	0.16627	0.373576	SLC12A7	5
ENSG00000159079	1706.74	0.163629	0.11313	1.44639	0.148069	0.309273	CFAP298	21	ENSG00000213719	6410.69	0.174396	0.160865	1.08411	0.278314	0.607746	CLIC1	6	ENSG00000151718	2207.53	0.272472	0.196848	1.38418	0.166304	0.373576	WWC2	4
ENSG00000159228	760.069	0.19541	0.135133	1.44606	0.148161	0.309425	CBR1	21	ENSG00000278195	34.1393	-0.683338	0.630141	-1.08442	0.278179	0.607746	SSTR3	22	ENSG00000182670	11262.8	0.192631	0.139142	1.38442	0.166231	0.373576	TTC3	21
ENSG00000162065	736.214	0.295715	0.204514	1.44594	0.148194	0.309453	TBC1D24	16	ENSG00000196782	738.403	-0.365324	0.337005	-1.08403	0.278351	0.607748	MAML3	4	ENSG00000188580	171.34	-1.20184	0.868216	-1.38427	0.166277	0.373576	NKAIN2	6
ENSG00000111799	813.314	-1.2798	0.885385	-1.44547	0.148325	0.309686	COL12A1	6	ENSG00000095574	317.574	-0.277909	0.256423	-1.08379	0.278457	0.607889	IKZF5	10	ENSG00000138172	123.813	0.286831	0.207327	1.38347	0.16652	0.373964	CALHM2	10
ENSG00000198482	145.737	0.396095	0.274052	1.44533	0.148366	0.309731	ZNF808	19	ENSG00000164308	25.9027	0.502219	0.463421	1.08372	0.278489	0.607889	ERAP2	5	ENSG00000142396	2263.95	-0.203224	0.146892	-1.38349	0.166514	0.373964	ERVK3-1	19
ENSG00000077232	3103.9	-0.138018	0.0955042	-1.44515	0.148415	0.309794	DNAJC10	2	ENSG00000140519	5.92166	-0.742506	0.685268	-1.08353	0.278575	0.607998	RHCG	15	ENSG00000133069	407.174	0.178827	0.129266	1.3834	0.166543	0.373967	TMCC2	1
ENSG00000224287	79.1535	-0.487807	0.33759	-1.44497	0.148467	0.309862	MSL3P1	2	ENSG00000133131	454.734	0.203882	0.188226	1.08318	0.278731	0.608128	MORC4	X	ENSG00000102524	27.2495	-0.618682	0.447321	-1.38308	0.16664	0.374134	TNFSF13B	13
ENSG00000126653	1095.18	-0.217558	0.150682	-1.44382	0.148789	0.310453	NSRP1	17	ENSG00000155393	650.004	0.118872	0.10974	1.08321	0.278715	0.608128	HEATR3	16	ENSG00000036530	449.078	0.357668	0.258772	1.38218	0.166917	0.374709	CYP46A1	14
ENSG00000285920	1549.21	-0.177503	0.122938	-1.44384	0.148785	0.310453		15	ENSG00000158555	550.183	-0.385878	0.356269	-1.08311	0.27876	0.608128	GDPD5	11	ENSG00000138821	291.014	-0.279903	0.202526	-1.38206	0.166954	0.374742	SLC39A8	4
ENSG00000120647	649.169	-0.26727	0.185184	-1.44327	0.148945	0.310738	CCDC77	12	ENSG00000184916	438.783	-0.286286	0.26433	-1.08306	0.27878	0.608128	JAG2	14	ENSG00000127578	370.484	0.24145	0.174758	1.38163	0.167086	0.37499	WFIKKN1	16
ENSG00000179304	684.822	-0.522849	0.362347	-1.44295	0.149034	0.310883	FAM156B	X	ENSG00000027001	644.062	0.320039	0.295602	1.08267	0.278957	0.608231	MIPEP	13	ENSG00000284762	44.3861	0.390849	0.282905	1.38155	0.167109	0.374991	PDE8B	5
ENSG00000135775	924.463	-0.202127	0.14012	-1.44253	0.149152	0.311089	COG2	1	ENSG00000103066	482.089	0.137743	0.127215	1.08275	0.278919	0.608231	PLA2G15	16	ENSG00000131747	26025.1	-0.193034	0.139744	-1.38133	0.167176	0.375038	TOP2A	17
ENSG00000123179	706.412	-0.26005	0.180304	-1.44228	0.149222	0.311194	EBPL	13	ENSG00000151364	36.0278	-0.342444	0.316329	-1.08256	0.279004	0.608231	KCTD14	11	ENSG00000138190	973.748	-0.204746	0.14823	-1.38127	0.167195	0.375038	EXOC6	10
ENSG00000108479	349.176	-0.251345	0.174306	-1.44197	0.14931	0.3113	GALK1	17	ENSG00000230797	62.2047	-0.202365	0.186934	-1.08255	0.279009	0.608231	YY2	X	ENSG00000175414	1586.79	-0.207035	0.149878	-1.38136	0.167168	0.375038	ARL10	5
ENSG00000145337	915.328	-0.210043	0.145678	-1.44183	0.149351	0.3113	PYURF	4	ENSG00000267740	11.1119	0.467852	0.432051	1.08286	0.27887	0.608231		19	ENSG00000087299	545.7	0.245419	0.177719	1.38093	0.167299	0.375077	L2HGDH	14
ENSG00000168389	670.801	0.350885	0.243349	1.4419	0.149331	0.3113	MFSD2A	1	ENSG00000169641	1221.76	0.15323	0.14157	1.08236	0.279093	0.608334	LUZP1	1	ENSG00000111144	2503.5	0.142339	0.103062	1.3811	0.167248	0.375077	LTA4H	12
ENSG00000255072	915.328	-0.210043	0.145678	-1.44183	0.149351	0.3113	PIGY	4	ENSG00000103264	773.687	-0.166868	0.154182	-1.08228	0.279129	0.608334	FBXO31	16	ENSG00000163462	486.281	-0.153194	0.110934	-1.38094	0.167296	0.375077	TRIM46	1
ENSG00000141580	2573.1	-0.133353	0.0925154	-1.44141	0.149469	0.311506	WDR45B	17	ENSG00000077458	722.311	-0.2118	0.195727	-1.08212	0.279199	0.608406	FAM76B	11	ENSG00000258644	19.6771	-0.700543	0.507251	-1.38106	0.167261	0.375077	SYNJ2BP-COX16	14
ENSG00000147202	182.672	-0.317167	0.220074	-1.44119	0.149532	0.311565	DIAPH2	X	ENSG00000096080	1260.09	0.161384	0.149186	1.08176	0.27936	0.608451	MRPS18A	6	ENSG00000141756	7184.02	0.188768	0.136718	1.38071	0.167368	0.37514	FKBP10	17
ENSG00000188243	787.926	0.211408	0.146692	1.44117	0.149536	0.311565	COMMD6	13	ENSG00000103707	330.635	0.152959	0.141378	1.08191	0.279292	0.608451	MTFMT	15	ENSG00000173409	649.96	-0.253152	0.18335	-1.3807	0.167371	0.37514	ARV1	1
ENSG00000132780	14326.7	-0.254471	0.176591	-1.44102	0.14958	0.311615	NASP	1	ENSG00000144057	779.815	0.33175	0.306677	1.08176	0.27936	0.608451	ST6GAL2	2	ENSG00000154678	191.538	-0.555592	0.402612	-1.37997	0.167596	0.375596	PDE1C	7
ENSG00000163913	2533.76	0.16402	0.113843	1.44076	0.149653	0.311727	IFT122	3	ENSG00000186010	6768.9	0.278053	0.257041	1.08175	0.279365	0.608451	NDUFA13	19	ENSG00000059915	366.76	-0.375233	0.271961	-1.37973	0.167669	0.375661	PSD	10
ENSG00000129159	762.406	0.906296	0.629115	1.44059	0.149701	0.311786	KCNC1	11	ENSG00000151729	1262.8	-0.137889	0.12749	-1.08157	0.279444	0.608544	SLC25A4	4	ENSG00000253250	121.483	0.385189	0.279171	1.37976	0.167661	0.375661	C8orf88	8
ENSG00000176182	211.644	0.26597	0.184654	1.44037	0.149763	0.311874	MYPOP	19	ENSG00000145244	36.7036	-0.581622	0.53784	-1.0814	0.279517	0.608624	CORIN	4	ENSG00000116688	3447.65	0.14831	0.107504	1.37958	0.167716	0.375668	MFN2	1
ENSG00000132661	538.941	-0.231521	0.160797	-1.43983	0.149915	0.312151	NXT1	20	ENSG00000158042	1433.44	0.187237	0.17318	1.08117	0.279622	0.608663	MRPL17	11	ENSG00000118298	1248.72	0.356129	0.258139	1.3796	0.167709	0.375668	CA14	1
ENSG00000099256	1112.68	-0.263945	0.183362	-1.43948	0.150015	0.312235	PRTFDC1	10	ENSG00000180867	82.8984	0.237119	0.219313	1.08119	0.279611	0.608663	PDIA3P1	1	ENSG00000130714	1284.29	0.234304	0.169852	1.37946	0.167754	0.375704	POMT1	9
ENSG00000140534	1534.03	-0.293044	0.203584	-1.43943	0.150029	0.312235	TICRR	15	ENSG00000204650	864.826	0.103034	0.0953034	1.08112	0.279644	0.608663	LINC02210	17	ENSG00000081479	1625.24	0.546309	0.396105	1.3792	0.167832	0.37583	LRP2	2
ENSG00000148834	1327.77	-0.296019	0.205652	-1.43941	0.150033	0.312235	GSTO1	10	ENSG00000042781	35.454	0.550113	0.508884	1.08102	0.279689	0.608681	USH2A	1	ENSG00000122861	176.368	-0.594854	0.431453	-1.37872	0.167981	0.376016	PLAU	10
ENSG00000240429	51.8547	0.533476	0.370621	1.43941	0.150034	0.312235	LRRFIP1P1	3	ENSG00000150627	440.267	0.254995	0.235921	1.08085	0.279764	0.608687	WDR17	4	ENSG00000167363	489.865	0.234897	0.170358	1.37885	0.167942	0.376016	FN3K	17
ENSG00000175938	249.016	-0.356496	0.247688	-1.4393	0.150066	0.312262	ORAI3	16	ENSG00000172361	62.2464	-0.286402	0.264978	-1.08085	0.279763	0.608687	CFAP53	18	ENSG00000177084	4825.72	0.219948	0.15953	1.37873	0.167979	0.376016	POLE	12
ENSG00000011258	1860.74	0.194178	0.13496	1.43878	0.150213	0.312452	MBTD1	17	ENSG00000160963	4593.78	-0.37403	0.346163	-1.08051	0.279917	0.608861	COL26A1	7	ENSG00000101189	1217.38	-0.202537	0.14694	-1.37837	0.168089	0.37621	MRGBP	20
ENSG00000038210	404.379	-0.24782	0.172269	-1.43856	0.150275	0.312452	PI4K2B	4	ENSG00000269113	184.084	0.43979	0.407007	1.08055	0.279899	0.608861	TRABD2B	1	ENSG00000088881	312.667	0.29021	0.210604	1.37798	0.168208	0.37628	EBF4	20
ENSG00000105738	1219.96	-0.176921	0.122981	-1.4386	0.150264	0.312452	SIPA1L3	19	ENSG00000141086	55.3055	-0.244853	0.226797	-1.07961	0.280314	0.609486	CTRL	16	ENSG00000105991	8.98302	-1.26135	0.915353	-1.378	0.168204	0.37628	HOXA1	7
ENSG00000125787	16.1517	0.900091	0.62566	1.43863	0.150257	0.312452	GNRH2	20	ENSG00000178605	3496.27	0.117807	0.109111	1.07969	0.280279	0.609486	GTPBP6	X	ENSG00000146463	5030.41	0.214165	0.155402	1.37814	0.168161	0.37628	ZMYM4	1
ENSG00000169914	1120.82	0.232337	0.161502	1.43861	0.150262	0.312452	OTUD3	1	ENSG00000242802	969.987	-0.165512	0.153302	-1.07965	0.280297	0.609486	AP5Z1	7	ENSG00000243708	212.433	0.330354	0.239731	1.37802	0.168198	0.37628	PLA2G4B	15
ENSG00000253305	3658.3	0.282137	0.196085	1.43885	0.150192	0.312452	PCDHGB6	5	ENSG00000076258	20.3072	0.353106	0.327122	1.07943	0.280395	0.609582	FMO4	1	ENSG00000063761	247.011	0.178922	0.129868	1.37773	0.168288	0.37641	ADCK1	14
ENSG00000083896	1728.72	0.180896	0.12576	1.43842	0.150314	0.312466	YTHDC1	4	ENSG00000010818	189.622	-0.258006	0.239042	-1.07933	0.280441	0.609603	HIVEP2	6	ENSG00000215883	525.706	-0.304553	0.221075	-1.3776	0.168327	0.376449	CYB5RL	1
ENSG00000170160	219.387	0.372057	0.25866	1.4384	0.150321	0.312466	CCDC144A	17	ENSG00000105329	170.225	-0.393927	0.365101	-1.07896	0.280608	0.609887	TGFB1	19	ENSG00000143149	3119.19	0.219546	0.159416	1.37719	0.168452	0.37668	ALDH9A1	1
ENSG00000144401	574.931	0.213526	0.148497	1.43791	0.150459	0.31265	METTL21A	2	ENSG00000101577	1557.3	-0.143808	0.133413	-1.07792	0.281069	0.61081	LPIN2	18	ENSG00000081052	19.3887	0.985084	0.715399	1.37697	0.168521	0.376721	COL4A4	2
ENSG00000198858	1694.4	0.138476	0.096306	1.43788	0.150468	0.31265	R3HDM4	19	ENSG00000124523	656.424	0.139333	0.129316	1.07746	0.281275	0.61097	SIRT5	6	ENSG00000085662	4801.05	-0.178997	0.130018	-1.37671	0.168603	0.376721	AKR1B1	7
ENSG00000242485	1895.99	-0.224001	0.155775	-1.43798	0.15044	0.31265	MRPL20	1	ENSG00000160570	1029.33	-0.193938	0.179995	-1.07747	0.281271	0.61097	DEDD2	19	ENSG00000125304	4094.74	0.126819	0.0921192	1.37668	0.16861	0.376721	TM9SF2	13
ENSG00000162736	3122.65	-0.162148	0.112811	-1.43733	0.150623	0.312932	NCSTN	1	ENSG00000173926	70.3721	0.311921	0.289505	1.07743	0.281289	0.61097	MARCHF3	5	ENSG00000128581	2072.24	0.285898	0.207678	1.37664	0.168622	0.376721	IFT22	7
ENSG00000184465	1753.61	0.247334	0.172097	1.43718	0.150668	0.312984	WDR27	6	ENSG00000263961	34.0121	0.70979	0.658696	1.07757	0.281227	0.61097	RHEX	1	ENSG00000213762	1164.84	0.166014	0.120575	1.37685	0.168558	0.376721	ZNF134	19
ENSG00000198003	88.9736	0.388522	0.270368	1.43702	0.150714	0.313039	ODAD3	19	ENSG00000196911	450.241	0.155195	0.144058	1.07731	0.281341	0.611004	KPNA5	6	ENSG00000242193	100.541	0.299998	0.217892	1.37682	0.168568	0.376721	CRYZL2P	1
ENSG00000204843	7740.05	0.152474	0.10611	1.43694	0.150735	0.313042	DCTN1	2	ENSG00000145309	9.277	-0.629922	0.584776	-1.0772	0.28139	0.611031	CABS1	4	ENSG00000250575	440.827	0.227204	0.165042	1.37664	0.168624	0.376721		1
ENSG00000155008	604.947	0.239047	0.166387	1.43669	0.150805	0.313147	APOOL	X	ENSG00000164002	338.553	-0.101905	0.0946139	-1.07706	0.281454	0.611091	EXO5	1	ENSG00000125122	49.3442	0.398487	0.289504	1.37645	0.168683	0.376783	FBXL9P	16
ENSG00000140988	30655.3	-0.127792	0.0889543	-1.4366	0.150832	0.313162	RPS2	16	ENSG00000087076	556.687	0.313031	0.290668	1.07694	0.281508	0.611129	HSD17B14	19	ENSG00000220205	1642.16	-0.154891	0.112533	-1.37641	0.168696	0.376783	VAMP2	17
ENSG00000168734	1435.11	0.215879	0.150306	1.43626	0.150929	0.313323	PKIG	20	ENSG00000048545	61.2516	-0.239205	0.222148	-1.07678	0.281578	0.611186	GUCA1A	6	ENSG00000141934	144.662	0.365237	0.265377	1.37629	0.168731	0.376812	PLPP2	19
ENSG00000091164	2516.62	-0.159957	0.1114	-1.43588	0.151035	0.313422	TXNL1	18	ENSG00000116128	2732.23	-0.242347	0.22508	-1.07671	0.281608	0.611186	BCL9	1	ENSG00000267710	10.8206	0.727116	0.528406	1.37606	0.168804	0.376928	EDDM13	19
ENSG00000110367	5499.93	0.133431	0.0929176	1.43601	0.150998	0.313422	DDX6	11	ENSG00000283809	206.553	0.275426	0.255857	1.07648	0.28171	0.61133		22	ENSG00000006715	2307.84	0.236436	0.171855	1.37579	0.168887	0.377063	VPS41	7
ENSG00000150403	1644.32	-0.178676	0.124434	-1.43592	0.151027	0.313422	TMCO3	13	ENSG00000103150	457.806	-0.148436	0.137911	-1.07632	0.281783	0.611345	MLYCD	16	ENSG00000138430	5277.87	-0.256811	0.186686	-1.37562	0.168938	0.377128	OLA1	2
ENSG00000120738	427.856	1.14973	0.80076	1.4358	0.151058	0.313429	EGR1	5	ENSG00000275714	13.7563	0.395501	0.367461	1.07631	0.281791	0.611345	H3C1	6	ENSG00000169981	177.431	-0.265265	0.192851	-1.37549	0.16898	0.377172	ZNF35	3
ENSG00000183145	1029.44	-0.840775	0.585787	-1.43529	0.151204	0.313691	RIPPLY3	21	ENSG00000128422	8.63291	-0.940394	0.873811	-1.0762	0.281839	0.61137	KRT17	17	ENSG00000116685	1232.98	0.18877	0.137247	1.3754	0.169009	0.377188	KIAA2013	1
ENSG00000109919	1171.58	-0.183968	0.128186	-1.43516	0.15124	0.313725	MTCH2	11	ENSG00000108604	924.807	0.172423	0.160241	1.07602	0.281917	0.611461	SMARCD2	17	ENSG00000133243	4269.86	-0.113053	0.0822098	-1.37517	0.169077	0.377243	BTBD2	19
ENSG00000221983	11563.9	-0.173202	0.120698	-1.43501	0.151285	0.313737	UBA52	19	ENSG00000131797	110.205	-0.209741	0.194951	-1.07587	0.281986	0.611531	CLUHP3	16	ENSG00000189221	100.981	0.531686	0.386612	1.37524	0.169056	0.377243	MAOA	X
ENSG00000251705	941.284	-1.59223	1.10956	-1.43501	0.151284	0.313737	RNA5-8SP6	Y	ENSG00000104331	1834.65	-0.100085	0.0930585	-1.07551	0.282147	0.611735	BPNT2	8	ENSG00000137055	1891.68	-0.175392	0.127553	-1.37505	0.169116	0.377281	PLAA	9
ENSG00000158805	1015.66	0.163545	0.113979	1.43487	0.151324	0.313777	ZNF276	16	ENSG00000213281	2771.04	0.101973	0.0948155	1.07549	0.282154	0.611735	NRAS	1	ENSG00000084676	1129.93	0.209657	0.152487	1.37492	0.169157	0.377324	NCOA1	2
ENSG00000187758	23.6117	0.835203	0.582169	1.43464	0.15139	0.313872	ADH1A	4	ENSG00000084093	1008.14	0.138516	0.128884	1.07473	0.282495	0.611761	REST	4	ENSG00000181090	3883.57	0.212349	0.154457	1.3748	0.169192	0.377341	EHMT1	9
ENSG00000129204	84.666	0.42314	0.295089	1.43394	0.15159	0.314205	USP6	17	ENSG00000099957	59.7711	-0.319435	0.297217	-1.07475	0.282485	0.611761	P2RX6	22	ENSG00000184481	209.886	0.303985	0.22112	1.37475	0.169209	0.377341	FOXO4	X
ENSG00000133243	5427.42	0.17054	0.11893	1.43395	0.151587	0.314205	BTBD2	19	ENSG00000101138	1274.54	0.131624	0.12243	1.0751	0.282331	0.611761	CSTF1	20	ENSG00000014138	1712.48	-0.223373	0.162495	-1.37465	0.169241	0.377344	POLA2	11
ENSG00000105185	1674.46	-0.169547	0.118294	-1.43327	0.15178	0.314468	PDCD5	19	ENSG00000120063	1742.73	-0.111419	0.103665	-1.0748	0.282466	0.611761	GNA13	17	ENSG00000132330	1039.26	-0.148543	0.108079	-1.3744	0.169318	0.377344	SCLY	2
ENSG00000173137	107.012	0.370484	0.258498	1.43322	0.151795	0.314468	ADCK5	8	ENSG00000123810	514.889	0.199974	0.186056	1.0748	0.282464	0.611761	B9D2	19	ENSG00000143376	1590.68	-0.22666	0.164917	-1.37439	0.16932	0.377344	SNX27	1
ENSG00000176208	818.428	-0.236277	0.164844	-1.43334	0.151762	0.314468	ATAD5	17	ENSG00000155636	395.522	0.229407	0.213422	1.0749	0.282419	0.611761	RBM45	2	ENSG00000156858	1169.89	-0.166665	0.121255	-1.3745	0.169286	0.377344	PRR14	16
ENSG00000223756	42.5927	0.664668	0.46375	1.43324	0.151788	0.314468	TSSC2	11	ENSG00000164853	436.581	-0.869827	0.809313	-1.07477	0.282477	0.611761	UNCX	7	ENSG00000257150	15.3513	1.08192	0.787103	1.37457	0.169266	0.377344	PGAM1P5	12
ENSG00000255872	11.1553	1.48277	1.03463	1.43314	0.151818	0.314475		9	ENSG00000214050	303.397	0.21797	0.202724	1.07521	0.282282	0.611761	FBXO16	8	ENSG00000107021	1760.05	0.145757	0.106062	1.37427	0.169359	0.377383	TBC1D13	9
ENSG00000065621	166.732	-0.347783	0.242702	-1.43296	0.151868	0.314537	GSTO2	10	ENSG00000276302	8.38733	-0.578829	0.538355	-1.07518	0.282294	0.611761		6	ENSG00000142327	476.729	-0.248252	0.180666	-1.37409	0.169412	0.377452	RNPEPL1	2
ENSG00000147036	29.5434	-0.959506	0.669766	-1.4326	0.151973	0.314714	LANCL3	X	ENSG00000143514	2515.17	-0.187709	0.174683	-1.07457	0.282567	0.611839	TP53BP2	1	ENSG00000146555	1039.26	0.24648	0.179421	1.37375	0.169519	0.377641	SDK1	7
ENSG00000172785	1100.87	-0.175089	0.122364	-1.43089	0.152462	0.315685	ZNG1A	9	ENSG00000105726	2437.74	-0.136015	0.126596	-1.0744	0.282641	0.611884	ATP13A1	19	ENSG00000116783	4.26951	1.4084	1.0255	1.37337	0.169637	0.377677	TNNI3K	1
ENSG00000126561	47.0909	-0.556607	0.389154	-1.4303	0.152631	0.315958	STAT5A	17	ENSG00000115977	966.656	0.384472	0.357932	1.07415	0.282756	0.611884	AAK1	2	ENSG00000117069	3902.33	0.479304	0.349023	1.37328	0.169667	0.377677	ST6GALNAC5	1
ENSG00000284753	100.197	-0.440099	0.307698	-1.43029	0.152633	0.315958	EEF1AKMT4	3	ENSG00000127084	64.382	-0.536852	0.499789	-1.07416	0.282752	0.611884	FGD3	9	ENSG00000164708	38.2446	0.467701	0.340513	1.37352	0.169591	0.377677	PGAM2	7
ENSG00000196639	11.56	-1.36625	0.955286	-1.4302	0.152659	0.31597	HRH1	3	ENSG00000137492	2197.17	0.0844992	0.0786733	1.07405	0.282799	0.611884	THAP12	11	ENSG00000183665	420.704	0.164943	0.1201	1.37338	0.169633	0.377677	TRMT12	8
ENSG00000064393	5121.34	0.145416	0.101731	1.42941	0.152887	0.316403	HIPK2	7	ENSG00000165555	36.3636	-0.384848	0.35832	-1.07403	0.282808	0.611884	NOXRED1	14	ENSG00000184990	2085.19	-0.206352	0.150258	-1.37331	0.169655	0.377677	SIVA1	14
ENSG00000108107	13423.3	-0.228944	0.160224	-1.42889	0.153034	0.316666	RPL28	19	ENSG00000176024	119.898	-0.213161	0.198416	-1.07432	0.282681	0.611884	ZNF613	19	ENSG00000185261	210.647	0.251837	0.183353	1.37351	0.169594	0.377677	KIAA0825	5
ENSG00000196353	218.912	0.615742	0.431148	1.42815	0.153249	0.31707	CPNE4	3	ENSG00000111802	1360.98	-0.128724	0.119867	-1.07389	0.28287	0.611934	TDP2	6	ENSG00000213020	267.546	-0.206603	0.150467	-1.37308	0.169728	0.377765	ZNF611	19
ENSG00000112576	781.277	-0.251748	0.176346	-1.42759	0.153411	0.317265	CCND3	6	ENSG00000169282	6.3395	1.02909	0.958419	1.07373	0.282942	0.611934	KCNAB1	3	ENSG00000139971	1121.31	0.274558	0.199983	1.3729	0.169782	0.377786	ARMH4	14
ENSG00000163492	37.6076	-0.838824	0.587656	-1.42741	0.153463	0.317265	CCDC141	2	ENSG00000176386	1199.68	0.233339	0.217332	1.07365	0.282977	0.611934	CDC26	9	ENSG00000164070	741	-0.344315	0.250788	-1.37293	0.169773	0.377786	HSPA4L	4
ENSG00000167193	2734.6	-0.130181	0.0911916	-1.42756	0.153419	0.317265	CRK	17	ENSG00000225828	309.306	0.342287	0.318799	1.07368	0.282968	0.611934	FAM229A	1	ENSG00000116014	35.9793	0.437944	0.319254	1.37177	0.170134	0.378358	KISS1R	19
ENSG00000169957	2281.8	0.207524	0.145382	1.42744	0.153454	0.317265	ZNF768	16	ENSG00000248710	79.8873	-0.63198	0.588792	-1.07335	0.283114	0.612149	TRIM59-IFT80	3	ENSG00000129484	1622.65	-0.142056	0.103571	-1.37158	0.170193	0.378358	PARP2	14
ENSG00000186300	267.31	0.279812	0.195983	1.42774	0.153367	0.317265	ZNF555	19	ENSG00000005844	22.7232	-0.522578	0.487036	-1.07298	0.283282	0.612153	ITGAL	16	ENSG00000132470	22.5592	-0.70989	0.517548	-1.37164	0.170175	0.378358	ITGB4	17
ENSG00000285508	15.2144	-1.8001	1.261	-1.42752	0.153429	0.317265		20	ENSG00000050820	1934.54	-0.17535	0.163448	-1.07282	0.283353	0.612153	BCAR1	16	ENSG00000164219	1063.51	-0.259368	0.1891	-1.37159	0.170191	0.378358	PGGT1B	5
ENSG00000132773	587.318	-0.311563	0.218293	-1.42727	0.153502	0.317305	TOE1	1	ENSG00000105088	1555.56	-0.222369	0.207286	-1.07276	0.283377	0.612153	OLFM2	19	ENSG00000165507	15.9731	0.561153	0.409074	1.37177	0.170136	0.378358	DEPP1	10
ENSG00000163093	358.772	0.220018	0.154168	1.42714	0.153541	0.317344	BBS5	2	ENSG00000124702	6436.65	0.0774214	0.0721647	1.07284	0.283342	0.612153	KLHDC3	6	ENSG00000171824	2988.5	-0.183823	0.134018	-1.37163	0.170177	0.378358	EXOSC10	1
ENSG00000101213	75.8967	0.471089	0.330183	1.42675	0.153651	0.31738	PTK6	20	ENSG00000152291	2820.81	-0.125379	0.116856	-1.07293	0.283301	0.612153	TGOLN2	2	ENSG00000173145	996.72	-0.260412	0.189857	-1.37162	0.17018	0.378358	NOC3L	10
ENSG00000105479	39.7594	0.570373	0.399776	1.42673	0.153657	0.31738	ODAD1	19	ENSG00000154059	949.188	0.157093	0.146447	1.07269	0.283408	0.612153	IMPACT	18	ENSG00000224370	13.5493	0.585986	0.427308	1.37134	0.170268	0.378476		7
ENSG00000109618	421.289	0.237822	0.166661	1.42698	0.153585	0.31738	SEPSECS	4	ENSG00000178802	1418.01	-0.103846	0.0968001	-1.07279	0.283364	0.612153	MPI	15	ENSG00000196470	1301.15	-0.138755	0.101188	-1.37126	0.170293	0.378483	SIAH1	16
ENSG00000172244	302.861	-0.22442	0.157293	-1.42677	0.153647	0.31738	C5orf34	5	ENSG00000286112	296.82	-0.239319	0.223006	-1.07315	0.283203	0.612153	KYAT1	9	ENSG00000079974	1432.01	0.17052	0.124378	1.37098	0.170383	0.378584	RABL2B	22
ENSG00000197859	33.069	0.723518	0.50705	1.42692	0.153604	0.31738	ADAMTSL2	9	ENSG00000177932	593.829	-0.202995	0.189327	-1.07219	0.283634	0.612562	ZNF354C	5	ENSG00000120071	730.978	0.189945	0.138542	1.37102	0.170367	0.378584	KANSL1	17
ENSG00000163605	2525.23	-0.159934	0.112143	-1.42616	0.153822	0.317679	PPP4R2	3	ENSG00000164074	260.268	0.194328	0.181383	1.07137	0.284003	0.6132	ABHD18	4	ENSG00000095397	497.717	0.21898	0.159773	1.37057	0.170508	0.378768	WHRN	9
ENSG00000214279	144.824	0.545435	0.382498	1.42598	0.153874	0.317745	SCART1	10	ENSG00000227376	17.465	1.07662	1.00484	1.07143	0.283976	0.6132	FTH1P16	11	ENSG00000117174	1129.56	-0.149206	0.108865	-1.37057	0.17051	0.378768	ZNHIT6	1
ENSG00000105219	15.4141	1.01165	0.709509	1.42585	0.153911	0.317772	CCNP	19	ENSG00000005981	17.1602	-0.592424	0.55307	-1.07116	0.284099	0.61328	ASB4	7	ENSG00000081237	104.681	0.332496	0.242667	1.37017	0.170633	0.378993	PTPRC	1
ENSG00000127922	2044.25	-0.191911	0.134599	-1.4258	0.153927	0.317772	SEM1	7	ENSG00000142197	463.157	-0.178861	0.166984	-1.07112	0.284113	0.61328	DOP1B	21	ENSG00000115307	2695.54	-0.169443	0.123688	-1.36992	0.170711	0.379117	AUP1	2
ENSG00000105639	58.9852	-0.690696	0.484504	-1.42557	0.153991	0.317864	JAK3	19	ENSG00000155034	1066.16	-0.105198	0.0982226	-1.07102	0.284162	0.613305	FBXL18	7	ENSG00000156050	296.725	0.163613	0.119461	1.3696	0.170813	0.379296	FAM161B	14
ENSG00000083844	521.096	0.189111	0.132692	1.42519	0.154102	0.318053	ZNF264	19	ENSG00000006756	304.112	-0.251648	0.235065	-1.07054	0.284374	0.613542	ARSD	X	ENSG00000189043	6681.37	-0.402882	0.294255	-1.36916	0.17095	0.37955	NDUFA4	7
ENSG00000088832	4410.56	-0.158132	0.110995	-1.42467	0.154252	0.318155	FKBP1A	20	ENSG00000059122	1494.68	-0.168292	0.157216	-1.07045	0.284419	0.613542	FLYWCH1	16	ENSG00000120742	4332.69	-0.225567	0.164818	-1.36858	0.171131	0.379903	SERP1	3
ENSG00000112335	2821.92	0.267089	0.187471	1.42469	0.154245	0.318155	SNX3	6	ENSG00000181284	20.232	0.448288	0.418755	1.07052	0.284383	0.613542	TMEM102	17	ENSG00000078403	1725.59	-0.165455	0.120924	-1.36826	0.171231	0.380028	MLLT10	10
ENSG00000114544	1367.6	0.180542	0.126717	1.42477	0.154225	0.318155	SLC41A3	3	ENSG00000188215	237.343	-0.187481	0.175112	-1.07064	0.284333	0.613542	DCUN1D3	16	ENSG00000197647	201.864	0.250908	0.183371	1.36831	0.171216	0.380028	ZNF433	19
ENSG00000130881	3394.01	0.222852	0.156405	1.42484	0.154203	0.318155	LRP3	19	ENSG00000038219	1686.34	-0.1587	0.148315	-1.07002	0.28461	0.613684	BOD1L1	4	ENSG00000109625	36.0202	0.555928	0.406344	1.36812	0.171274	0.380074	CPZ	4
ENSG00000173085	429.762	-0.232831	0.163418	-1.42476	0.154227	0.318155	COQ2	4	ENSG00000090554	14.5217	0.478168	0.446796	1.07022	0.284522	0.613684	FLT3LG	19	ENSG00000007968	563.368	-0.335572	0.245327	-1.36786	0.171357	0.380159	E2F2	1
ENSG00000164076	2054.23	0.34062	0.239146	1.42432	0.154354	0.318326	CAMKV	3	ENSG00000197714	42.0252	0.4568	0.426884	1.07008	0.284583	0.613684	ZNF460	19	ENSG00000140455	1796.71	-0.199762	0.146037	-1.36788	0.171349	0.380159	USP3	15
ENSG00000116288	6087.55	-0.243101	0.170696	-1.42417	0.154396	0.318371	PARK7	1	ENSG00000260238	523.682	0.158	0.147668	1.06997	0.284632	0.613684	PMF1-BGLAP	1	ENSG00000270300	8.37085	-0.756212	0.552874	-1.36778	0.17138	0.380162	PHACTR2P1	10
ENSG00000145428	588.847	-0.261067	0.183344	-1.42392	0.154469	0.318481	RNF175	4	ENSG00000262179	12.0044	-0.643358	0.601369	-1.06982	0.2847	0.613684	MYMX	6	ENSG00000081692	543.373	0.223173	0.163227	1.36725	0.171546	0.380481	JMJD4	1
ENSG00000088756	1259.06	-0.396674	0.278595	-1.42384	0.154494	0.318491	ARHGAP28	18	ENSG00000291239	5.64009	-1.18579	1.10841	-1.06981	0.284705	0.613684		19	ENSG00000198815	1587.6	0.172813	0.126401	1.36718	0.171568	0.380481	FOXJ3	1
ENSG00000169446	737.987	0.246282	0.17303	1.42335	0.154634	0.318738	MMGT1	X	ENSG00000067048	1019.91	-0.995185	0.930493	-1.06952	0.284833	0.613831	DDX3Y	Y	ENSG00000064205	7.84562	0.775035	0.567085	1.3667	0.171719	0.380766	CCN5	20
ENSG00000253729	12924.6	-0.275866	0.193828	-1.42325	0.154663	0.318756	PRKDC	8	ENSG00000162885	537.799	-0.159551	0.149185	-1.06949	0.28485	0.613831	B3GALNT2	1	ENSG00000158292	964.599	-0.276277	0.202175	-1.36652	0.171776	0.380842	GPR153	1
ENSG00000187754	16.7328	0.900364	0.632744	1.42295	0.15475	0.318855	SSX7	X	ENSG00000166862	10.3644	-0.709554	0.663498	-1.06942	0.284883	0.613831	CACNG2	22	ENSG00000241973	1462.25	0.207621	0.15201	1.36584	0.17199	0.381269	PI4KA	22
ENSG00000198824	1637.14	-0.215949	0.151759	-1.42297	0.154744	0.318855	CHAMP1	13	ENSG00000122912	218.406	-0.232224	0.217191	-1.06922	0.284972	0.613944	SLC25A16	10	ENSG00000166167	1267.68	0.237296	0.173762	1.36563	0.172054	0.381361	BTRC	10
ENSG00000007923	2620.73	-0.181396	0.127514	-1.42255	0.154866	0.319045	DNAJC11	1	ENSG00000180834	168.321	0.218854	0.204715	1.06907	0.28504	0.614012	MAP6D1	3	ENSG00000183778	261.104	-0.311289	0.227962	-1.36553	0.172087	0.381385	B3GALT5	21
ENSG00000085511	2249.77	-0.237402	0.166891	-1.42249	0.154883	0.319045	MAP3K4	6	ENSG00000012817	998.744	-0.973689	0.911094	-1.0687	0.285204	0.614206	KDM5D	Y	ENSG00000182108	638.145	-0.215314	0.157687	-1.36546	0.17211	0.381387	DEXI	16
ENSG00000079308	668.143	-0.463448	0.325848	-1.42228	0.154944	0.319131	TNS1	2	ENSG00000101265	1640.52	0.201661	0.188689	1.06874	0.285185	0.614206	RASSF2	20	ENSG00000204394	2093.47	0.235983	0.17286	1.36517	0.1722	0.381539	VARS1	6
ENSG00000167461	2047.84	-0.13186	0.0927165	-1.42218	0.154974	0.319151	RAB8A	19	ENSG00000180089	145.022	0.228931	0.214256	1.06849	0.285299	0.614284	TMEM86B	19	ENSG00000007923	2646.17	-0.172886	0.126663	-1.36493	0.172277	0.381566	DNAJC11	1
ENSG00000152229	209.096	-0.365343	0.256971	-1.42173	0.155104	0.319378	PSTPIP2	18	ENSG00000248527	3516.26	0.237819	0.222581	1.06846	0.285313	0.614284	MTATP6P1	1	ENSG00000092841	17684.4	-0.329913	0.241702	-1.36495	0.172267	0.381566	MYL6	12
ENSG00000050327	82.7282	-0.456691	0.321321	-1.42129	0.155233	0.319601	ARHGEF5	7	ENSG00000133048	25.1604	-0.517766	0.484691	-1.06824	0.285413	0.614418	CHI3L1	1	ENSG00000100387	2958.63	-0.328519	0.2407	-1.36485	0.172302	0.381566	RBX1	22
ENSG00000206077	133.196	0.527703	0.371364	1.42098	0.155321	0.319742	ZDHHC11B	5	ENSG00000184640	18550	-0.249625	0.233717	-1.06807	0.28549	0.614507	SEPTIN9	17	ENSG00000135469	518.647	0.197611	0.144781	1.36489	0.172287	0.381566	COQ10A	12
ENSG00000151532	515.478	-0.187658	0.132077	-1.42083	0.155368	0.319797	VTI1A	10	ENSG00000139292	164.705	-0.883244	0.827104	-1.06788	0.285577	0.614613	LGR5	12	ENSG00000064490	1730.45	-0.274585	0.20123	-1.36453	0.1724	0.381637	RFXANK	19
ENSG00000119328	587.265	-0.179302	0.126236	-1.42037	0.1555	0.320028	ABITRAM	9	ENSG00000132256	792.152	-0.107769	0.10094	-1.06766	0.285672	0.614661	TRIM5	11	ENSG00000103152	732.862	-0.294397	0.215749	-1.36453	0.1724	0.381637	MPG	16
ENSG00000188013	104.916	-0.406633	0.28634	-1.4201	0.155577	0.320146	MEIS3P2	17	ENSG00000263266	29.1074	0.471942	0.442015	1.06771	0.285653	0.614661	RPS7P1	17	ENSG00000129055	1990.39	-0.177108	0.129788	-1.3646	0.172378	0.381637	ANAPC13	3
ENSG00000162961	1373.78	-0.259759	0.182955	-1.4198	0.155665	0.320286	DPY30	2	ENSG00000044090	2864.8	0.202647	0.189912	1.06706	0.285947	0.615145	CUL7	6	ENSG00000021461	11.5605	0.629518	0.461437	1.36425	0.172488	0.381781	CYP3A43	7
ENSG00000205464	220.093	-0.297885	0.209858	-1.41946	0.155764	0.320448	ATP6AP1L	5	ENSG00000100239	2433.37	-0.123767	0.116014	-1.06682	0.286053	0.615145	PPP6R2	22	ENSG00000168061	682.231	-0.265831	0.194867	-1.36416	0.172517	0.381796	SAC3D1	11
ENSG00000077585	259.911	0.286194	0.201664	1.41916	0.155853	0.32059	GPR137B	1	ENSG00000111711	682.313	0.114433	0.10727	1.06678	0.28607	0.615145	GOLT1B	12	ENSG00000134830	47.1057	0.386853	0.283636	1.36391	0.172596	0.381923	C5AR2	19
ENSG00000169291	19.1833	-0.918382	0.647336	-1.41871	0.155984	0.320817	SHE	1	ENSG00000118217	945.302	-0.109201	0.102357	-1.06686	0.286035	0.615145	ATF6	1	ENSG00000189129	77.7138	0.720749	0.528641	1.3634	0.172756	0.382213	PLAC9	10
ENSG00000173599	1156.14	0.171685	0.121031	1.41852	0.156038	0.320888	PC	11	ENSG00000125740	25.6344	0.493818	0.462915	1.06676	0.286082	0.615145	FOSB	19	ENSG00000204947	230.687	0.327115	0.239934	1.36335	0.172772	0.382213	ZNF425	7
ENSG00000073921	3075.04	0.154568	0.109024	1.41775	0.156265	0.321272	PICALM	11	ENSG00000155508	1676.37	-0.103347	0.0968983	-1.06655	0.286176	0.615145	CNOT8	5	ENSG00000249693	7.33649	0.851387	0.624601	1.36309	0.172854	0.382346	SPMAP2L	4
ENSG00000111877	493.808	-0.214912	0.151583	-1.41778	0.156254	0.321272	MCM9	6	ENSG00000167291	7408.6	-0.278106	0.260784	-1.06642	0.286234	0.615145	TBC1D16	17	ENSG00000224593	19.0611	-0.7431	0.545289	-1.36276	0.172957	0.382524	RPL21P72	7
ENSG00000132361	2154.45	-0.215196	0.151812	-1.41752	0.156332	0.321336	CLUH	17	ENSG00000184113	291.187	0.555461	0.520826	1.0665	0.286198	0.615145	CLDN5	22	ENSG00000112406	490.442	0.178635	0.131102	1.36257	0.173018	0.382611	HECA	6
ENSG00000135750	54.9853	0.478461	0.337538	1.4175	0.156337	0.321336	KCNK1	1	ENSG00000185127	880.957	0.0985357	0.0924046	1.06635	0.286265	0.615145	C6orf120	6	ENSG00000184428	462.26	-0.247168	0.181492	-1.36187	0.173239	0.383049	TOP1MT	8
ENSG00000048392	846.743	-0.264845	0.186854	-1.41739	0.156369	0.321362	RRM2B	8	ENSG00000290292	586.368	0.146328	0.137215	1.06642	0.286236	0.615145	HOMEZ	14	ENSG00000139174	235.195	-0.404792	0.297389	-1.36115	0.173465	0.383501	PRICKLE1	12
ENSG00000162753	13.07	1.079	0.761313	1.41729	0.156398	0.321381	SLC9C2	1	ENSG00000112996	949.85	0.119493	0.112071	1.06623	0.286322	0.615187	MRPS30	5	ENSG00000089818	771.992	-0.186888	0.137343	-1.36073	0.173598	0.383696	NECAP1	12
ENSG00000001626	26.5421	-1.07144	0.756065	-1.41712	0.156447	0.321409	CFTR	7	ENSG00000123999	23.552	-0.359176	0.336929	-1.06603	0.286411	0.61523	INHA	2	ENSG00000104738	9333.5	-0.260476	0.191417	-1.36078	0.173584	0.383696	MCM4	8
ENSG00000160194	1022.75	-0.173436	0.122388	-1.41711	0.156452	0.321409	NDUFV3	21	ENSG00000140832	46.9015	0.341186	0.320057	1.06602	0.286416	0.61523	MARVELD3	16	ENSG00000124201	561.162	0.175232	0.128786	1.36064	0.173627	0.383711	ZNFX1	20
ENSG00000137474	46.7152	-0.714892	0.504541	-1.41691	0.156508	0.321478	MYO7A	11	ENSG00000130997	35.7447	-0.299968	0.281447	-1.06581	0.286511	0.615357	POLN	4	ENSG00000204389	7.62652	3.53297	2.59719	1.36031	0.173733	0.383876	HSPA1A	6
ENSG00000159917	186.409	0.348759	0.246156	1.41682	0.156536	0.321478	ZNF235	19	ENSG00000113790	74.6283	-0.427684	0.401478	-1.06527	0.286752	0.615424	EHHADH	3	ENSG00000267120	12.5185	0.886703	0.651861	1.36026	0.173747	0.383876		19
ENSG00000170011	13.2093	1.04384	0.736768	1.41678	0.156546	0.321478	MYRIP	3	ENSG00000129158	441.542	0.225065	0.211312	1.06509	0.286837	0.615424	SERGEF	11	ENSG00000125386	1598.59	0.200319	0.147284	1.36009	0.173803	0.383902	FAM193A	4
ENSG00000164007	44.2839	-0.658657	0.464989	-1.4165	0.156629	0.321565	CLDN19	1	ENSG00000137460	114.9	-0.37947	0.356154	-1.06547	0.286665	0.615424	FHDC1	4	ENSG00000135387	14591	-0.209456	0.153999	-1.36012	0.173793	0.383902	CAPRIN1	11
ENSG00000165714	102.62	0.356423	0.251619	1.41652	0.156623	0.321565	BORCS5	12	ENSG00000159228	1051.33	-0.120632	0.113249	-1.0652	0.286786	0.615424	CBR1	21	ENSG00000114270	540.336	-0.357117	0.262621	-1.35982	0.173888	0.384041	COL7A1	3
ENSG00000104231	645.336	-0.216642	0.152951	-1.41641	0.156655	0.321578	ZFAND1	8	ENSG00000167994	80.7062	0.413066	0.387813	1.06512	0.286823	0.615424	RAB3IL1	11	ENSG00000290146	593.227	-0.305368	0.224614	-1.35952	0.17398	0.384195		12
ENSG00000103174	297.542	-0.321297	0.226992	-1.41546	0.156935	0.322111	NAGPA	16	ENSG00000182446	3465.89	-0.110132	0.10337	-1.06542	0.286688	0.615424	NPLOC4	17	ENSG00000167565	658.616	0.298033	0.219252	1.35932	0.174047	0.384292	SERTAD3	19
ENSG00000181284	14.7588	-0.92768	0.655506	-1.41521	0.157007	0.322217	TMEM102	17	ENSG00000183878	322.153	-1.10847	1.04068	-1.06514	0.286811	0.615424	UTY	Y	ENSG00000124635	60.7493	0.756512	0.556601	1.35916	0.174095	0.384349	H2BC11	6
ENSG00000157326	264.367	-0.28005	0.197942	-1.4148	0.157126	0.322421	DHRS4	14	ENSG00000204186	81.9498	-0.707577	0.664038	-1.06557	0.286619	0.615424	ZDBF2	2	ENSG00000115594	152.449	0.728955	0.536394	1.35899	0.174149	0.384419	IL1R1	2
ENSG00000186184	1491.17	0.142343	0.10063	1.41452	0.157209	0.322541	POLR1D	13	ENSG00000113108	734.562	-0.185099	0.173901	-1.0644	0.28715	0.615433	APBB3	5	ENSG00000148356	616.367	-0.15638	0.115083	-1.35885	0.174195	0.384437	LRSAM1	9
ENSG00000204569	626.662	1.80914	1.27903	1.41447	0.157225	0.322541	PPP1R10	6	ENSG00000129083	2770.15	0.128951	0.121081	1.06499	0.28688	0.615433	COPB1	11	ENSG00000172167	745.647	-0.267615	0.196956	-1.35876	0.174223	0.384437	MTBP	8
ENSG00000198937	1096.96	0.236263	0.167045	1.41437	0.157254	0.322558	CCDC167	6	ENSG00000164494	353.493	0.112695	0.105838	1.06479	0.286972	0.615433	PDSS2	6	ENSG00000181016	18.5065	0.532332	0.391779	1.35876	0.174224	0.384437	LSMEM1	7
ENSG00000123240	728.783	-0.400127	0.282991	-1.41392	0.157385	0.322785	OPTN	10	ENSG00000180346	236.164	-0.127849	0.120085	-1.06465	0.287034	0.615433	TIGD2	4	ENSG00000125744	417.425	-0.238901	0.175947	-1.35779	0.174529	0.38506	RTN2	19
ENSG00000033100	1483.43	-0.192042	0.135847	-1.41367	0.157459	0.322897	CHPF2	7	ENSG00000182841	332.617	0.228016	0.21422	1.0644	0.287147	0.615433	RRP7BP	22	ENSG00000116857	2736.01	0.224029	0.165007	1.35769	0.174561	0.385083	TMEM9	1
ENSG00000135686	1157.71	0.235236	0.166442	1.41332	0.157561	0.323063	KLHL36	16	ENSG00000204843	8943.64	-0.11739	0.110269	-1.06457	0.28707	0.615433	DCTN1	2	ENSG00000070010	2635.66	-0.234175	0.172512	-1.35744	0.174641	0.385159	UFD1	22
ENSG00000070831	5223.91	-0.246803	0.174671	-1.41296	0.157668	0.323243	CDC42	1	ENSG00000215097	12.1735	-0.49337	0.463452	-1.06455	0.287077	0.615433		10	ENSG00000174059	29.0563	-0.541631	0.399	-1.35747	0.174631	0.385159	CD34	1
ENSG00000167264	340.67	-0.220801	0.156291	-1.41276	0.157726	0.323319	DUS2	16	ENSG00000254901	685.046	-0.213874	0.200945	-1.06434	0.287173	0.615433	BORCS8	19	ENSG00000185215	245.93	-0.356785	0.262871	-1.35726	0.174698	0.385236	TNFAIP2	14
ENSG00000156973	767.457	0.195307	0.138264	1.41257	0.157783	0.323395	PDE6D	2	ENSG00000255397	9.85988	0.536719	0.504081	1.06475	0.286991	0.615433	NASPP1	8	ENSG00000142453	3243.13	-0.150486	0.110907	-1.35687	0.174822	0.38541	CARM1	19
ENSG00000275066	1601.24	-0.215264	0.152404	-1.41245	0.157817	0.323423	SYNRG	17	ENSG00000110063	1044.29	0.252778	0.237539	1.06415	0.287259	0.615461	DCPS	11	ENSG00000204052	67.8701	0.453626	0.33431	1.3569	0.174813	0.38541	LRRC73	6
ENSG00000175756	1889.92	-0.18663	0.132162	-1.41214	0.15791	0.323571	AURKAIP1	1	ENSG00000145002	161.588	-0.283276	0.266187	-1.0642	0.287238	0.615461	FAM86B2	8	ENSG00000164190	3232.6	0.14382	0.106025	1.35647	0.174949	0.385641	NIPBL	5
ENSG00000148204	5289.33	-0.305886	0.216628	-1.41203	0.157941	0.323594	CRB2	9	ENSG00000118785	64.3058	-0.596791	0.560934	-1.06392	0.287363	0.615526	SPP1	4	ENSG00000130204	3509.57	-0.206451	0.152212	-1.35633	0.174993	0.385689	TOMM40	19
ENSG00000115421	754.15	0.165302	0.117076	1.41192	0.157973	0.323594	PAPOLG	2	ENSG00000158805	994.837	-0.147488	0.138624	-1.06394	0.287356	0.615526	ZNF276	16	ENSG00000125753	1155.6	-0.212592	0.156771	-1.35607	0.175077	0.385734	VASP	19
ENSG00000134453	3487.04	-0.183782	0.130167	-1.41189	0.157982	0.323594	RBM17	10	ENSG00000100697	2622.78	0.223478	0.210077	1.0638	0.287421	0.615572	DICER1	14	ENSG00000164776	15.5138	0.749472	0.552684	1.35606	0.175081	0.385734	PHKG1	7
ENSG00000258311	174.961	0.32423	0.229711	1.41147	0.158107	0.323808		12	ENSG00000102890	147.743	0.177811	0.167188	1.06354	0.287538	0.615743	ELMO3	16	ENSG00000167595	793.742	0.17571	0.129562	1.35619	0.175039	0.385734	PROSER3	19
ENSG00000081026	1107.5	0.307002	0.217516	1.4114	0.158127	0.323809	MAGI3	1	ENSG00000115520	180.984	-0.220424	0.207303	-1.06329	0.287649	0.6159	COQ10B	2	ENSG00000132004	562.182	0.245476	0.181063	1.35575	0.175179	0.3859	FBXW9	19
ENSG00000204469	462.368	-1.46401	1.03769	-1.41084	0.158293	0.324107	PRRC2A	6	ENSG00000197647	158.711	0.185474	0.17446	1.06313	0.287722	0.615978	ZNF433	19	ENSG00000076716	6878.97	-0.288848	0.213127	-1.35529	0.175325	0.386105	GPC4	X
ENSG00000163661	2476.59	-0.775673	0.549884	-1.41061	0.158359	0.324202	PTX3	3	ENSG00000123739	468.41	0.183499	0.172677	1.06268	0.287929	0.616118	PLA2G12A	4	ENSG00000126861	10.6282	0.919936	0.678831	1.35518	0.175362	0.386105	OMG	17
ENSG00000250571	501.399	0.203343	0.14418	1.41034	0.158439	0.324323	GLI4	8	ENSG00000126267	4968.58	0.229513	0.215985	1.06263	0.287948	0.616118	COX6B1	19	ENSG00000134070	25.3191	-0.565298	0.41713	-1.35521	0.175351	0.386105	IRAK2	3
ENSG00000268903	215.762	0.343912	0.243882	1.41015	0.158494	0.324394		1	ENSG00000132141	75.4245	-0.307831	0.2897	-1.06258	0.287971	0.616118	CCT6B	17	ENSG00000145832	65.3107	0.389495	0.287384	1.35531	0.175317	0.386105	SLC25A48	5
ENSG00000100601	376.815	-0.210351	0.149225	-1.40962	0.158651	0.324508	ALKBH1	14	ENSG00000161929	50.0369	-0.237872	0.223828	-1.06274	0.287898	0.616118	SCIMP	17	ENSG00000204628	29380.9	-0.247421	0.182602	-1.35497	0.175426	0.386198	RACK1	5
ENSG00000103671	598.11	-0.210615	0.149407	-1.40967	0.158636	0.324508	TRIP4	15	ENSG00000164100	54.0563	-0.497809	0.468445	-1.06268	0.287925	0.616118	NDST3	4	ENSG00000178188	1966.14	0.165506	0.122187	1.35454	0.175565	0.386455	SH2B1	16
ENSG00000113966	220.849	0.283154	0.200867	1.40966	0.15864	0.324508	ARL6	3	ENSG00000115526	1321.59	-0.140359	0.132112	-1.06243	0.288042	0.616183	CHST10	2	ENSG00000196116	125.803	0.440565	0.325298	1.35434	0.175627	0.38654	TDRD7	9
ENSG00000128594	2007.96	-0.235147	0.1668	-1.40976	0.158611	0.324508	LRRC4	7	ENSG00000175305	389.852	-0.189146	0.178044	-1.06235	0.288076	0.616183	CCNE2	8	ENSG00000147439	711.813	0.140088	0.103444	1.35424	0.17566	0.386565	BIN3	8
ENSG00000225151	294.94	0.331318	0.235	1.40987	0.158579	0.324508	GOLGA2P7	15	ENSG00000177425	1202.09	-0.159488	0.150158	-1.06213	0.288176	0.616319	PAWR	12	ENSG00000104897	3435.36	-0.191853	0.141684	-1.3541	0.175705	0.386588	SF3A2	19
ENSG00000148843	2995.05	-0.273419	0.194012	-1.40929	0.15875	0.324669	PDCD11	10	ENSG00000147872	1108.8	0.202797	0.19096	1.06198	0.288243	0.616384	PLIN2	9	ENSG00000171132	182.62	-0.271481	0.200493	-1.35406	0.175716	0.386588	PRKCE	2
ENSG00000115267	30.705	1.46194	1.03773	1.40879	0.158898	0.324931	IFIH1	2	ENSG00000172146	14.7614	0.358911	0.337993	1.06189	0.288287	0.616398	OR1A1	17	ENSG00000176945	31.2577	1.17061	0.864596	1.35394	0.175757	0.386629	MUC20	3
ENSG00000186907	294.593	-0.377854	0.268265	-1.40851	0.15898	0.325056	RTN4RL2	11	ENSG00000144566	1048.05	-0.113392	0.106823	-1.0615	0.288465	0.616542	RAB5A	3	ENSG00000170275	1837.48	0.220353	0.162814	1.3534	0.175927	0.38678	CRTAP	3
ENSG00000256683	183.418	0.328957	0.233563	1.40843	0.159004	0.325064	ZNF350	19	ENSG00000182218	110.36	-0.185534	0.174765	-1.06162	0.288407	0.616542	HHIPL1	14	ENSG00000171316	7130.8	-0.254378	0.187942	-1.35349	0.175899	0.38678	CHD7	8
ENSG00000162378	1341.31	0.21335	0.151512	1.40814	0.159091	0.32509	ZYG11B	1	ENSG00000196227	968.453	0.146696	0.138194	1.06152	0.288452	0.616542	FAM217B	20	ENSG00000177103	26.2351	0.817716	0.604135	1.35353	0.175886	0.38678	DSCAML1	11
ENSG00000167005	6137.02	-0.147377	0.104658	-1.40818	0.159078	0.32509	NUDT21	16	ENSG00000177156	5083.69	0.130786	0.123249	1.06116	0.288619	0.616794	TALDO1	11	ENSG00000177409	17.404	-0.71551	0.528689	-1.35337	0.175938	0.38678	SAMD9L	7
ENSG00000185515	749.359	-0.239726	0.170229	-1.40826	0.159055	0.32509	BRCC3	X	ENSG00000152705	11.101	0.472061	0.444901	1.06105	0.288669	0.616821	CATSPER3	5	ENSG00000187994	26.2667	0.426385	0.315071	1.3533	0.175961	0.38678	RINL	19
ENSG00000198589	1342.31	-0.283552	0.20138	-1.40804	0.159118	0.32509	LRBA	4	ENSG00000083635	451.817	0.140021	0.132063	1.06026	0.289026	0.616952	NUFIP1	13	ENSG00000196422	989.559	0.191547	0.141506	1.35363	0.175855	0.38678	PPP1R26	9
ENSG00000198909	990.793	-0.160863	0.114242	-1.40809	0.159105	0.32509	MAP3K3	17	ENSG00000110104	1466.06	0.13935	0.131427	1.06029	0.289013	0.616952	CCDC86	11	ENSG00000172992	1615.08	-0.131685	0.0973184	-1.35313	0.176013	0.386797	DCAKD	17
ENSG00000173153	592.3	-0.24099	0.171287	-1.40694	0.159445	0.325698	ESRRA	11	ENSG00000119865	543.711	0.248726	0.234545	1.06046	0.288934	0.616952	CNRIP1	2	ENSG00000226721	10.6725	-0.688262	0.508642	-1.35314	0.176012	0.386797	EEF1DP2	9
ENSG00000173705	62.1097	-0.489078	0.347628	-1.4069	0.159457	0.325698	SUSD5	3	ENSG00000139990	2237.25	-0.206493	0.194684	-1.06066	0.288846	0.616952	DCAF5	14	ENSG00000137720	253.47	-0.235272	0.173902	-1.3529	0.176087	0.38691	CFAP68	11
ENSG00000116198	878.144	0.180468	0.128295	1.40666	0.159528	0.325802	CEP104	1	ENSG00000168505	1698.15	0.434055	0.409417	1.06018	0.289063	0.616952	GBX2	2	ENSG00000164830	1154.37	-0.161676	0.119542	-1.35246	0.176228	0.387167	OXR1	8
ENSG00000137161	2223.67	0.184369	0.131082	1.40651	0.159573	0.32581	CNPY3	6	ENSG00000169155	416.681	0.119416	0.112595	1.06058	0.288881	0.616952	ZBTB43	9	ENSG00000171135	967.591	-0.203851	0.150733	-1.3524	0.176249	0.387167	JAGN1	3
ENSG00000155561	4316.87	-0.242917	0.172707	-1.40652	0.15957	0.32581	NUP205	7	ENSG00000170356	9.87588	-0.520797	0.491105	-1.06046	0.288936	0.616952	OR2A20P	7	ENSG00000249319	6.99065	0.973106	0.719906	1.35171	0.176467	0.387596		7
ENSG00000237854	13.8537	1.01795	0.723836	1.40633	0.159626	0.325877	LINC00674	17	ENSG00000228960	9.87588	-0.520797	0.491105	-1.06046	0.288936	0.616952	OR2A9P	7	ENSG00000172995	26.1675	0.67129	0.496707	1.35148	0.176541	0.38771	ARPP21	3
ENSG00000108231	1005.11	-0.472309	0.335979	-1.40577	0.159792	0.326049	LGI1	10	ENSG00000271810	8.91278	-0.798493	0.753164	-1.06018	0.289061	0.616952		1	ENSG00000182541	1001.43	-0.149516	0.110648	-1.35128	0.176605	0.3878	LIMK2	22
ENSG00000119725	1397.29	-0.141105	0.100377	-1.40575	0.159798	0.326049	ZNF410	14	ENSG00000153208	86.8024	-0.594567	0.560953	-1.05992	0.289179	0.617043	MERTK	2	ENSG00000105248	757.592	-0.223842	0.165669	-1.35114	0.17665	0.3878	YJU2	19
ENSG00000121621	1032.19	-0.158725	0.112917	-1.40568	0.159819	0.326049	KIF18A	11	ENSG00000259683	12.6907	-0.484311	0.456896	-1.06	0.289144	0.617043		15	ENSG00000198542	57.3664	-1.52368	1.12764	-1.3512	0.17663	0.3878	ITGBL1	13
ENSG00000124444	347.093	-0.228388	0.16248	-1.40563	0.159833	0.326049	ZNF576	19	ENSG00000160200	7135.31	0.207681	0.195957	1.05983	0.289223	0.617058	CBS	21	ENSG00000050426	725.769	-0.193981	0.143632	-1.35054	0.176842	0.388172	LETMD1	12
ENSG00000198554	1837.95	-0.217444	0.154666	-1.40589	0.159756	0.326049	WDHD1	14	ENSG00000111647	452.159	-0.15464	0.146015	-1.05907	0.289568	0.617716	BLTP3B	12	ENSG00000118307	47.827	0.50912	0.377064	1.35022	0.176945	0.388348	DNAI7	12
ENSG00000248592	230.03	-0.411186	0.292479	-1.40587	0.159763	0.326049	STIMATE-MUSTN1	3	ENSG00000181322	49.5288	-0.365874	0.345591	-1.05869	0.28974	0.618004	NME9	3	ENSG00000108175	4741.03	-0.368432	0.273027	-1.34943	0.177198	0.388853	ZMIZ1	10
ENSG00000230992	28.7496	0.649147	0.461843	1.40556	0.159856	0.326054	FAM201B	2	ENSG00000136866	250.128	-0.219305	0.2072	-1.05842	0.289864	0.618094	ZFP37	9	ENSG00000184271	207.043	-0.330363	0.244904	-1.34895	0.177354	0.389097	POU6F1	12
ENSG00000158125	52.0365	0.484823	0.344957	1.40546	0.159884	0.326071	XDH	2	ENSG00000167657	3094.88	-0.133009	0.125689	-1.05824	0.289948	0.618094	DAPK3	19	ENSG00000242485	2071.56	-0.225681	0.167298	-1.34898	0.177345	0.389097	MRPL20	1
ENSG00000128607	1484.76	0.206174	0.146802	1.40444	0.160189	0.326651	KLHDC10	7	ENSG00000174473	29.6119	-0.46821	0.442394	-1.05835	0.289894	0.618094	GALNTL6	4	ENSG00000175893	1133.35	-0.214911	0.159337	-1.34878	0.177406	0.389162	ZDHHC21	9
ENSG00000173930	33.0708	0.699316	0.498148	1.40383	0.160369	0.326977	SLCO4C1	5	ENSG00000181085	887.106	-0.237983	0.224896	-1.05819	0.289967	0.618094	MAPK15	8	ENSG00000179698	51.5166	0.437583	0.324511	1.34844	0.177518	0.389359	WDR97	8
ENSG00000144560	1950.35	-0.186652	0.132974	-1.40368	0.160415	0.327028	VGLL4	3	ENSG00000198689	599.219	-0.151728	0.14335	-1.05844	0.289854	0.618094	SLC9A6	X	ENSG00000079150	412.444	-0.266045	0.197354	-1.34806	0.177639	0.389573	FKBP7	2
ENSG00000198522	1674.1	-0.161305	0.11494	-1.40338	0.160502	0.327164	GPN1	2	ENSG00000048140	2439.75	-0.137633	0.13008	-1.05806	0.290028	0.618146	TSPAN17	5	ENSG00000241644	20.9159	0.604037	0.448114	1.34795	0.177674	0.3896	INMT	7
ENSG00000111348	96.7146	-0.594348	0.423542	-1.40328	0.160533	0.327186	ARHGDIB	12	ENSG00000105750	233.019	0.173095	0.163612	1.05796	0.290073	0.618162	ZNF85	19	ENSG00000148291	318.298	-0.244223	0.181202	-1.34779	0.177726	0.389616	SURF2	9
ENSG00000113593	1216.19	-0.166962	0.119002	-1.40302	0.160612	0.327262	PPWD1	5	ENSG00000123096	110.113	0.365563	0.345578	1.05783	0.290133	0.61821	SSPN	12	ENSG00000185651	5780.98	-0.202785	0.150456	-1.3478	0.177722	0.389616	UBE2L3	22
ENSG00000115318	920.179	-0.248961	0.177439	-1.40308	0.160592	0.327262	LOXL3	2	ENSG00000151470	103.986	0.332065	0.313955	1.05768	0.2902	0.618274	C4orf33	4	ENSG00000100106	2504.14	-0.201605	0.149614	-1.3475	0.177819	0.389688	TRIOBP	22
ENSG00000143742	13739.5	-0.164444	0.117289	-1.40204	0.160904	0.327815	SRP9	1	ENSG00000197927	12.6441	0.685631	0.648305	1.05758	0.290249	0.6183	NBEAP2	2	ENSG00000103723	784.844	-0.333404	0.247451	-1.34735	0.177866	0.389688	AP3B2	15
ENSG00000079974	1476.27	0.146243	0.104334	1.40168	0.16101	0.32799	RABL2B	22	ENSG00000086159	9.34253	0.709441	0.671143	1.05706	0.290482	0.618639	AQP6	12	ENSG00000105219	8.8137	-0.805852	0.598108	-1.34734	0.177872	0.389688	CCNP	19
ENSG00000169251	915.007	-0.193252	0.137887	-1.40152	0.161058	0.328047	NMD3	3	ENSG00000183726	2698.59	0.133002	0.125813	1.05714	0.290448	0.618639	TMEM50A	1	ENSG00000176095	2418.85	0.104223	0.0773478	1.34746	0.177831	0.389688	IP6K1	3
ENSG00000121207	98.328	0.626398	0.447148	1.40087	0.161252	0.3284	LRAT	4	ENSG00000177674	1230.52	0.158459	0.149922	1.05694	0.290537	0.618678	AGTRAP	1	ENSG00000204560	963.953	0.328263	0.243623	1.34743	0.177843	0.389688	DHX16	6
ENSG00000108854	1393.07	0.16486	0.117696	1.40073	0.161295	0.328446	SMURF2	17	ENSG00000104626	987.992	-0.161448	0.152812	-1.05651	0.290734	0.618982	ERI1	8	ENSG00000116128	2495.79	0.256768	0.190714	1.34635	0.178189	0.390283	BCL9	1
ENSG00000197818	644.792	0.24815	0.177181	1.40055	0.161349	0.328472	SLC9A8	20	ENSG00000110011	810.529	0.11688	0.110635	1.05644	0.290765	0.618982	DNAJC4	11	ENSG00000224680	9.91076	-0.741075	0.550404	-1.34642	0.178167	0.390283	PLA2G12AP1	1
ENSG00000241360	1293.12	0.183807	0.131238	1.40056	0.161346	0.328472	PDXP	22	ENSG00000113240	445.871	-0.254658	0.241065	-1.05639	0.290791	0.618982	CLK4	5	ENSG00000130958	374.902	-0.337064	0.250385	-1.34619	0.178243	0.39035	SLC35D2	9
ENSG00000122254	23.0214	1.35711	0.969429	1.39991	0.161542	0.328689	HS3ST2	16	ENSG00000165283	6145.68	0.127438	0.120648	1.05628	0.290838	0.619004	STOML2	9	ENSG00000167173	361.084	-0.34734	0.258034	-1.3461	0.17827	0.390361	C15orf39	15
ENSG00000127561	186.897	0.458607	0.32764	1.39973	0.161594	0.328689	SYNGR3	16	ENSG00000164758	476.045	0.226927	0.214866	1.05613	0.290909	0.619075	MED30	8	ENSG00000105127	1594.41	0.1595	0.118505	1.34594	0.178323	0.390426	AKAP8	19
ENSG00000131626	1868.24	-0.170047	0.121465	-1.39997	0.161524	0.328689	PPFIA1	11	ENSG00000115137	182.915	-0.217331	0.205912	-1.05545	0.291218	0.619653	DNAJC27	2	ENSG00000187942	16.271	0.576311	0.428228	1.34581	0.178365	0.390469	LDLRAD2	1
ENSG00000169026	31.5783	-0.731859	0.522851	-1.39975	0.161589	0.328689	SLC49A3	4	ENSG00000110079	11.8923	0.448667	0.425258	1.05505	0.291404	0.619671	MS4A4A	11	ENSG00000182983	30.9743	0.449347	0.333907	1.34572	0.178391	0.390477	ZNF662	3
ENSG00000172382	160.664	0.37409	0.26721	1.39999	0.161517	0.328689	PRSS27	16	ENSG00000131845	402.171	-0.159717	0.151381	-1.05506	0.291396	0.619671	ZNF304	19	ENSG00000162757	198.999	-0.192014	0.142701	-1.34557	0.178441	0.390535	C1orf74	1
ENSG00000177426	1585.89	0.256811	0.183473	1.39972	0.161597	0.328689	TGIF1	18	ENSG00000169224	7.33632	0.587943	0.557319	1.05495	0.291449	0.619671	GCSAML	1	ENSG00000265354	2852.65	-0.193808	0.144047	-1.34545	0.178481	0.390574	TIMM23	10
ENSG00000196660	52.9113	0.559443	0.399684	1.39971	0.1616	0.328689	SLC30A10	1	ENSG00000197580	25.1883	0.434028	0.411415	1.05496	0.291441	0.619671	BCO2	11	ENSG00000153113	1783.24	0.198567	0.147596	1.34534	0.178514	0.390596	CAST	5
ENSG00000143171	20.4399	1.11417	0.796043	1.39963	0.161624	0.328697	RXRG	1	ENSG00000197976	2529.54	-0.152861	0.144856	-1.05526	0.291308	0.619671	AKAP17A	X	ENSG00000089486	818.421	0.196256	0.145898	1.34516	0.178574	0.390635	CDIP1	16
ENSG00000170291	1873.65	-0.151441	0.108228	-1.39928	0.16173	0.328871	ELP5	17	ENSG00000272410	19.2737	-0.558378	0.529166	-1.0552	0.291332	0.619671		3	ENSG00000108924	17.0276	-0.728614	0.541661	-1.34515	0.178577	0.390635	HLF	17
ENSG00000106633	118.612	-0.473184	0.338486	-1.39794	0.16213	0.329642	GCK	7	ENSG00000204386	57.3793	-0.426476	0.404309	-1.05483	0.291504	0.619711	NEU1	6	ENSG00000109814	2492.6	-0.168332	0.125167	-1.34486	0.17867	0.390787	UGDH	4
ENSG00000084754	5746.15	-0.126031	0.0901611	-1.39784	0.162162	0.329665	HADHA	2	ENSG00000101096	27.2121	0.428978	0.406861	1.05436	0.291718	0.619744	NFATC2	20	ENSG00000142408	1210.05	0.464838	0.345678	1.34471	0.178717	0.390842	CACNG8	19
ENSG00000234353	76.4255	0.432609	0.30951	1.39772	0.162196	0.329693		22	ENSG00000137522	896.451	-0.171365	0.162538	-1.05431	0.291742	0.619744	RNF121	11	ENSG00000142039	1291.71	-0.156687	0.116531	-1.3446	0.178755	0.39086	CCDC97	19
ENSG00000259781	1551.74	0.291872	0.208886	1.39728	0.162329	0.329921	HMGB1P6	15	ENSG00000144647	1062.05	-0.103785	0.0984332	-1.05437	0.291712	0.619744	POMGNT2	3	ENSG00000260212	12.4147	-0.802887	0.597142	-1.34455	0.178771	0.39086		6
ENSG00000134186	3822.95	-0.144367	0.10333	-1.39714	0.162372	0.329966	PRPF38B	1	ENSG00000153187	29972.7	0.102809	0.0974854	1.05461	0.291603	0.619744	HNRNPU	1	ENSG00000125454	219.74	-0.268788	0.199931	-1.34441	0.178817	0.390896	SLC25A19	17
ENSG00000049167	764.277	-0.213304	0.152682	-1.39705	0.162398	0.329977	ERCC8	5	ENSG00000154274	110.838	-0.491649	0.466278	-1.05441	0.291694	0.619744	C4orf19	4	ENSG00000130717	1828.61	0.169902	0.126385	1.34433	0.178842	0.390896	UCK1	9
ENSG00000140374	2427.76	-0.146499	0.104881	-1.39682	0.162468	0.330077	ETFA	15	ENSG00000179564	16.7553	-0.443444	0.420559	-1.05441	0.291693	0.619744	LSMEM2	3	ENSG00000187097	586.696	0.235228	0.174984	1.34429	0.178856	0.390896	ENTPD5	14
ENSG00000111203	897.307	0.163205	0.116847	1.39674	0.162491	0.330082	ITFG2	12	ENSG00000124237	8.6692	-1.09632	1.04018	-1.05396	0.2919	0.619999	CIMIP1	20	ENSG00000125450	1719.28	-0.137065	0.101969	-1.34418	0.178889	0.390919	NUP85	17
ENSG00000166979	34.5513	-0.651507	0.466492	-1.39661	0.162531	0.330121	EVA1C	21	ENSG00000249931	56.6145	0.477813	0.45339	1.05387	0.291943	0.620013	GOLGA8K	15	ENSG00000273706	17.7559	-0.922801	0.686629	-1.34396	0.178961	0.391027	LHX1	17
ENSG00000100938	591.316	-0.271171	0.194201	-1.39634	0.162611	0.330238	GMPR2	14	ENSG00000004897	1583.48	-0.170063	0.161434	-1.05346	0.292132	0.620257	CDC27	17	ENSG00000081913	1875.75	-0.296008	0.22031	-1.3436	0.179077	0.391231	PHLPP1	18
ENSG00000175198	1078.36	0.213206	0.152701	1.39623	0.162645	0.330238	PCCA	13	ENSG00000105948	567.749	-0.162442	0.15419	-1.05352	0.292101	0.620257	IFT56	7	ENSG00000118246	1620.46	-0.175308	0.130492	-1.34344	0.17913	0.391295	FASTKD2	2
ENSG00000198818	714.323	-0.204562	0.146512	-1.39621	0.16265	0.330238	SFT2D1	6	ENSG00000175274	2760.14	-0.261648	0.248496	-1.05293	0.292375	0.620693	TP53I11	11	ENSG00000087302	3757.84	-0.194054	0.144457	-1.34334	0.179163	0.391319	RTRAF	14
ENSG00000149806	5676.48	-0.171354	0.122736	-1.39611	0.16268	0.330256	FAU	11	ENSG00000205642	6.18634	1.32876	1.26208	1.05284	0.292416	0.620701	VCX3B	X	ENSG00000177483	43.9723	0.506548	0.377146	1.34311	0.179237	0.39143	RBM44	2
ENSG00000158683	35.0639	0.606935	0.434791	1.39593	0.162737	0.330299	PKD1L1	7	ENSG00000186446	84.0231	-0.203711	0.193504	-1.05275	0.292457	0.620711	ZNF501	3	ENSG00000139354	1251.02	-0.332443	0.247542	-1.34297	0.17928	0.391475	GAS2L3	12
ENSG00000171862	719.49	0.324525	0.232483	1.39591	0.162743	0.330299	PTEN	10	ENSG00000135097	8159.4	0.148135	0.140755	1.05243	0.292602	0.620752	MSI1	12	ENSG00000196247	789.402	0.204247	0.152153	1.34238	0.179473	0.391846	ZNF107	7
ENSG00000268521	22.0288	0.849922	0.609105	1.39536	0.162907	0.33059	VN1R83P	19	ENSG00000142208	8245.54	-0.0811506	0.0771139	-1.05235	0.29264	0.620752	AKT1	14	ENSG00000063438	73.3715	-0.552159	0.411398	-1.34215	0.179546	0.391944	AHRR	5
ENSG00000113205	87.4461	0.54692	0.392039	1.39507	0.162996	0.330729	PCDHB3	5	ENSG00000146006	91.521	-0.434618	0.41291	-1.05257	0.292537	0.620752	LRRTM2	5	ENSG00000186312	128.08	0.309002	0.230237	1.3421	0.179563	0.391944	CA5BP1	X
ENSG00000140451	1527.1	0.206777	0.148235	1.39493	0.163038	0.330772	PIF1	15	ENSG00000186660	2083.86	0.104714	0.0995094	1.0523	0.292663	0.620752	ZFP91	11	ENSG00000011485	3517.73	0.155156	0.11564	1.34172	0.179686	0.392163	PPP5C	19
ENSG00000057019	3684.14	-0.158792	0.113856	-1.39467	0.163116	0.330847	DCBLD2	3	ENSG00000197323	2283.52	0.260077	0.247136	1.05236	0.292634	0.620752	TRIM33	1	ENSG00000116133	16232.7	0.18244	0.135982	1.34164	0.179712	0.392169	DHCR24	1
ENSG00000108984	1376.17	0.16058	0.115133	1.39474	0.163096	0.330847	MAP2K6	17	ENSG00000176919	9.65749	-0.56616	0.538081	-1.05218	0.292716	0.620786	C8G	9	ENSG00000145365	387.863	0.402402	0.299953	1.34155	0.179742	0.392186	TIFA	4
ENSG00000115839	2060.93	-0.130385	0.0934968	-1.39455	0.163153	0.33088	RAB3GAP1	2	ENSG00000015475	640.804	0.213612	0.203105	1.05173	0.292924	0.620912	BID	22	ENSG00000121775	805.928	-0.185495	0.138325	-1.341	0.179919	0.392473	TMEM39B	1
ENSG00000144736	668.258	-0.187919	0.134762	-1.39445	0.163182	0.330898	SHQ1	3	ENSG00000089250	39.5398	-0.608519	0.57857	-1.05176	0.292908	0.620912	NOS1	12	ENSG00000169862	3595.41	-0.233241	0.173923	-1.34106	0.179902	0.392473	CTNND2	5
ENSG00000164615	1568.12	0.148918	0.106816	1.39416	0.16327	0.331034	CAMLG	5	ENSG00000125730	17.7723	-0.515424	0.49002	-1.05184	0.292872	0.620912	C3	19	ENSG00000178605	2381.87	-0.184399	0.137518	-1.3409	0.179952	0.392494	GTPBP6	X
ENSG00000151327	913.424	0.221676	0.159015	1.39406	0.1633	0.331052	FAM177A1	14	ENSG00000284490	7.29924	0.684103	0.650317	1.05195	0.292821	0.620912		19	ENSG00000110200	1335.75	-0.275235	0.205303	-1.34063	0.180041	0.39259	ANAPC15	11
ENSG00000064726	1614.91	-0.151016	0.108347	-1.39382	0.163372	0.33115	BTBD1	15	ENSG00000109610	79.1435	-0.410919	0.390804	-1.05147	0.293043	0.620972	SOD3	4	ENSG00000152969	46.3058	-0.381928	0.284882	-1.34065	0.180034	0.39259	JAKMIP1	4
ENSG00000143429	30.6486	-0.769262	0.551932	-1.39376	0.16339	0.33115	LSP1P4	2	ENSG00000115109	1621.34	-0.159016	0.151239	-1.05143	0.293063	0.620972	EPB41L5	2	ENSG00000214439	12.8829	0.615853	0.459457	1.34039	0.180118	0.392706	FAM185BP	7
ENSG00000068650	1893.01	-0.299452	0.214896	-1.39348	0.163476	0.331283	ATP11A	13	ENSG00000255302	8954.27	-0.0922985	0.0877753	-1.05153	0.293014	0.620972	EID1	15	ENSG00000101444	6588.7	-0.119012	0.0888098	-1.34007	0.180221	0.392881	AHCY	20
ENSG00000147162	7309.84	0.219914	0.157838	1.39329	0.163533	0.331356	OGT	X	ENSG00000141959	6953.48	0.123392	0.117408	1.05096	0.293276	0.621279	PFKL	21	ENSG00000112282	1285.49	0.22205	0.165715	1.33995	0.18026	0.392917	MED23	6
ENSG00000181610	1139.59	-0.171991	0.123476	-1.39291	0.163648	0.331547	MRPS23	17	ENSG00000164674	19.3411	-0.438925	0.417647	-1.05095	0.293283	0.621279	SYTL3	6	ENSG00000171790	40.6761	0.520479	0.388466	1.33983	0.1803	0.392953	SLFNL1	1
ENSG00000112996	952.448	-0.148822	0.106852	-1.39279	0.163684	0.331579	MRPS30	5	ENSG00000196449	619.265	0.171012	0.162753	1.05074	0.293376	0.62132	YRDC	1	ENSG00000149646	79.0792	0.318813	0.237971	1.33971	0.180338	0.392988	CNBD2	20
ENSG00000075975	1542.02	-0.136404	0.0979407	-1.39272	0.163705	0.33158	MKRN2	3	ENSG00000243364	763.671	0.153238	0.145831	1.05079	0.293354	0.62132	EFNA4	1	ENSG00000132010	209.43	-0.254516	0.190001	-1.33955	0.180392	0.393054	ZNF20	19
ENSG00000148331	972.268	0.16108	0.11567	1.39258	0.163746	0.33162	ASB6	9	ENSG00000249884	30.5193	-0.320253	0.304814	-1.05065	0.293419	0.621331	RNF103-CHMP3	2	ENSG00000129451	8.42776	0.956624	0.714268	1.33931	0.180471	0.393077	KLK10	19
ENSG00000182287	3025.85	0.299113	0.214804	1.39249	0.163774	0.331634	AP1S2	X	ENSG00000096433	825.572	-0.489479	0.466268	-1.04978	0.293819	0.621622	ITPR3	6	ENSG00000154518	4681.51	-0.234713	0.175249	-1.33931	0.180468	0.393077	ATP5MC3	2
ENSG00000205413	23.6559	-1.08636	0.780335	-1.39217	0.163871	0.33179	SAMD9	7	ENSG00000136153	149.598	-0.235378	0.224155	-1.05007	0.293688	0.621622	LMO7	13	ENSG00000176927	36.859	0.600401	0.448286	1.33933	0.180465	0.393077	EFCAB5	17
ENSG00000181396	1277.55	-0.146494	0.105236	-1.39205	0.163906	0.331818	OGFOD3	17	ENSG00000159399	1741.37	-0.215348	0.20508	-1.05007	0.293686	0.621622	HK2	2	ENSG00000125841	1337.65	0.186084	0.138966	1.33906	0.180551	0.393202	NRSN2	20
ENSG00000106268	1082.27	-0.226914	0.163102	-1.39124	0.164152	0.332273	NUDT1	7	ENSG00000162631	138.689	-0.419794	0.399917	-1.0497	0.293854	0.621622	NTNG1	1	ENSG00000129007	97.0153	0.336831	0.251557	1.33899	0.180575	0.393204	CALML4	15
ENSG00000187098	55.0721	0.544805	0.391731	1.39077	0.164296	0.332524	MITF	3	ENSG00000174177	743.177	0.176617	0.168239	1.04979	0.293813	0.621622	CTU2	16	ENSG00000149575	46.7213	0.502924	0.375694	1.33866	0.180683	0.393389	SCN2B	11
ENSG00000173406	824.607	0.340639	0.244998	1.39037	0.164416	0.332723	DAB1	1	ENSG00000177463	1040.49	-0.304982	0.29054	-1.04971	0.293853	0.621622	NR2C2	3	ENSG00000149177	696.06	0.233525	0.174469	1.33849	0.180736	0.393456	PTPRJ	11
ENSG00000177951	990.623	-0.1662	0.119589	-1.38976	0.1646	0.333036	BET1L	11	ENSG00000183580	1073.92	-0.13714	0.130609	-1.05001	0.293713	0.621622	FBXL7	5	ENSG00000118007	2149.67	0.210362	0.157185	1.3383	0.180797	0.393539	STAG1	3
ENSG00000257524	263.462	-0.415512	0.299003	-1.38966	0.164633	0.333036		9	ENSG00000185236	7789.45	-0.152719	0.14547	-1.04983	0.293794	0.621622	RAB11B	19	ENSG00000111897	4702.1	0.168533	0.125978	1.33779	0.180964	0.393851	SERINC1	6
ENSG00000273173	62.7087	0.487424	0.350743	1.38969	0.164623	0.333036	SNURF	15	ENSG00000101856	11491.8	-0.111893	0.106628	-1.04938	0.294003	0.621781	PGRMC1	X	ENSG00000148158	641.343	-0.238652	0.178441	-1.33742	0.181084	0.394064	SNX30	9
ENSG00000173698	18.8987	-0.819571	0.589891	-1.38936	0.164723	0.333176	ADGRG2	X	ENSG00000130544	199.886	-0.13464	0.128297	-1.04944	0.293978	0.621781	ZNF557	19	ENSG00000077092	51.3282	-0.535301	0.400402	-1.33691	0.181253	0.394231	RARB	3
ENSG00000046653	5044.32	0.147593	0.106242	1.38922	0.164766	0.333221	GPM6B	X	ENSG00000003987	230.839	-0.319995	0.305147	-1.04866	0.294334	0.622277	MTMR7	8	ENSG00000154310	1833.73	-0.419856	0.314004	-1.3371	0.181189	0.394231	TNIK	3
ENSG00000166359	36.6775	0.557752	0.401578	1.3889	0.164863	0.333376	WDR88	19	ENSG00000152804	9.76353	-1.0172	0.97003	-1.04863	0.294349	0.622277	HHEX	10	ENSG00000198920	1482.4	0.197823	0.147961	1.33699	0.181224	0.394231	KIAA0753	17
ENSG00000145990	98.4228	-0.486535	0.350503	-1.3881	0.165105	0.333823	GFOD1	6	ENSG00000226359	8.33478	-0.570627	0.544125	-1.04871	0.294314	0.622277	ACTG1P24	17	ENSG00000231274	9.68771	-0.731757	0.547337	-1.33694	0.181242	0.394231	SBK3	19
ENSG00000143771	1394.36	-0.193409	0.139353	-1.38791	0.165164	0.333858	CNIH4	1	ENSG00000187838	533.224	-0.156081	0.148856	-1.04854	0.294392	0.622289	PLSCR3	17	ENSG00000141698	2368.38	-0.164835	0.123331	-1.33652	0.181379	0.394406	NT5C3B	17
ENSG00000148057	106.242	0.395965	0.285293	1.38793	0.16516	0.333858	IDNK	9	ENSG00000010610	59.6518	0.436425	0.416351	1.04821	0.29454	0.622408	CD4	12	ENSG00000155980	952.756	-0.255847	0.191459	-1.3363	0.18145	0.394406	KIF5A	12
ENSG00000170871	2434.9	0.180074	0.129776	1.38757	0.165267	0.334024	KIAA0232	4	ENSG00000162923	1967.09	-0.13865	0.132264	-1.04828	0.29451	0.622408	WDR26	1	ENSG00000157653	13.1515	0.653973	0.489387	1.33631	0.181447	0.394406	C9orf43	9
ENSG00000065615	528.674	0.19173	0.138194	1.3874	0.165321	0.334081	CYB5R4	6	ENSG00000169684	820.774	0.247333	0.235966	1.04817	0.29456	0.622408	CHRNA5	15	ENSG00000196159	1942.88	0.330758	0.247511	1.33634	0.181439	0.394406	FAT4	4
ENSG00000113194	2266.88	-0.130567	0.0941222	-1.38721	0.165379	0.334081	FAF2	5	ENSG00000071889	1007.87	0.12542	0.119727	1.04756	0.294844	0.622621	FAM3A	X	ENSG00000257524	122.577	0.417018	0.312042	1.33642	0.181413	0.394406		9
ENSG00000125885	2076.79	-0.203255	0.146508	-1.38733	0.16534	0.334081	MCM8	20	ENSG00000116260	1771.22	-0.174859	0.16693	-1.0475	0.294868	0.622621	QSOX1	1	ENSG00000285238	12.1891	3.95474	2.9596	1.33624	0.181471	0.394406		12
ENSG00000168701	476.941	-0.18445	0.132962	-1.38724	0.165369	0.334081	TMEM208	16	ENSG00000116741	315.881	-0.267683	0.255553	-1.04747	0.294885	0.622621	RGS2	1	ENSG00000254986	1425.48	-0.201576	0.150939	-1.33548	0.18172	0.394897	DPP3	11
ENSG00000138622	369.446	0.310587	0.223932	1.38697	0.165451	0.334183	HCN4	15	ENSG00000131143	11152	0.209812	0.200303	1.04747	0.294884	0.622621	COX4I1	16	ENSG00000079785	6338.3	-0.168679	0.126345	-1.33507	0.181855	0.395141	DDX1	2
ENSG00000165152	645.228	0.24711	0.178175	1.3869	0.165473	0.334186	PGAP4	9	ENSG00000136110	31.5711	-0.324958	0.310226	-1.04749	0.294874	0.622621	CNMD	13	ENSG00000168374	4233.74	-0.175117	0.131183	-1.3349	0.181907	0.395155	ARF4	3
ENSG00000170837	581.742	0.244053	0.176031	1.38643	0.165617	0.334435	GPR27	3	ENSG00000169418	48.3222	-0.720909	0.688066	-1.04773	0.294762	0.622621	NPR1	1	ENSG00000274180	374.74	0.224637	0.168278	1.33492	0.181903	0.395155	NATD1	17
ENSG00000173267	87.0615	0.557082	0.402069	1.38554	0.165888	0.33494	SNCG	10	ENSG00000183690	49.4072	-0.364368	0.347953	-1.04718	0.295018	0.622825	EFHC2	X	ENSG00000177058	766.632	0.182192	0.1365	1.33474	0.181962	0.395224	SLC38A9	5
ENSG00000120029	945.093	0.187165	0.135108	1.3853	0.16596	0.335043	ARMH3	10	ENSG00000066813	22.3559	0.481379	0.459941	1.04661	0.295279	0.622912	ACSM2B	16	ENSG00000289685	8.01456	-3.42603	2.56716	-1.33456	0.18202	0.3953		2
ENSG00000227855	36.5318	0.60768	0.438704	1.38517	0.166	0.335081	DPY19L2P3	7	ENSG00000081148	14.309	-0.492923	0.470863	-1.04685	0.295169	0.622912	IMPG2	3	ENSG00000138658	962.904	-0.239407	0.179548	-1.33338	0.182407	0.396007	ZGRF1	4
ENSG00000168374	3420.12	-0.170819	0.123364	-1.38468	0.166151	0.335343	ARF4	3	ENSG00000105176	2076.5	0.134473	0.128458	1.04682	0.295181	0.622912	URI1	19	ENSG00000165702	13.659	-0.61066	0.457968	-1.33341	0.182396	0.396007	GFI1B	9
ENSG00000188001	11.0671	-1.04149	0.752364	-1.38429	0.166269	0.33554	TPRG1	3	ENSG00000115604	8.69701	0.527012	0.503446	1.04681	0.295187	0.622912	IL18R1	2	ENSG00000166619	2241.52	0.140433	0.105323	1.33336	0.182415	0.396007	BLCAP	20
ENSG00000121749	995.583	-0.146756	0.106055	-1.38377	0.166428	0.335817	TBC1D15	12	ENSG00000170027	8099.12	-0.144675	0.138223	-1.04668	0.295248	0.622912	YWHAG	7	ENSG00000186047	107.407	-0.369238	0.276985	-1.33306	0.182511	0.396117	DLEU7	13
ENSG00000248916	24.6385	0.726843	0.525321	1.38362	0.166476	0.335871	NUP210P3	3	ENSG00000229809	527.798	0.219473	0.209701	1.0466	0.295283	0.622912	ZNF688	16	ENSG00000196189	121.712	0.403641	0.30278	1.33312	0.182494	0.396117	SEMA4A	1
ENSG00000285943	184.024	0.327198	0.236566	1.38312	0.166629	0.336138		3	ENSG00000206560	977.162	0.205554	0.196417	1.04652	0.295321	0.622912	ANKRD28	3	ENSG00000162433	2025.22	0.519717	0.38998	1.33268	0.182638	0.396343	AK4	1
ENSG00000089685	7261.37	-0.215869	0.156084	-1.38303	0.166655	0.33615	BIRC5	17	ENSG00000122735	108.529	-0.417401	0.398894	-1.04639	0.295379	0.622956	DNAI1	9	ENSG00000188766	321.921	0.310922	0.233332	1.33253	0.182687	0.396398	SPRED3	19
ENSG00000136807	1662.79	0.157671	0.114021	1.38282	0.166719	0.336236	CDK9	9	ENSG00000224597	6.72617	-0.776919	0.742615	-1.04619	0.295472	0.622996	SVIL-AS1	10	ENSG00000168280	4344.4	0.271292	0.203655	1.33211	0.182823	0.396593	KIF5C	2
ENSG00000116032	78.0757	0.547551	0.396042	1.38256	0.166801	0.336328	GRIN3B	19	ENSG00000257501	79.5408	-0.463893	0.443378	-1.04627	0.295437	0.622996	PAFAH1B2P2	12	ENSG00000169951	526.581	0.147609	0.110806	1.33214	0.182815	0.396593	ZNF764	16
ENSG00000167797	978.78	0.243415	0.176064	1.38254	0.166807	0.336328	CDK2AP2	11	ENSG00000163293	21.5254	-0.579624	0.554106	-1.04605	0.295536	0.623053	NIPAL1	4	ENSG00000119899	391.578	-0.1903	0.142885	-1.33184	0.182912	0.396627	SLC17A5	6
ENSG00000164053	799.053	-0.161859	0.117127	-1.38192	0.166996	0.336625	ATRIP	3	ENSG00000101945	964.641	0.0939162	0.0898585	1.04516	0.29595	0.623454	SUV39H1	X	ENSG00000186952	79.1131	0.326515	0.245162	1.33183	0.182915	0.396627	TMEM232	5
ENSG00000285053	312.44	0.2156	0.156012	1.38194	0.166989	0.336625		1	ENSG00000133477	33.5008	-0.398767	0.381446	-1.04541	0.295834	0.623454	FAM83F	22	ENSG00000189350	67.6645	0.613224	0.460453	1.33178	0.182931	0.396627	TOGARAM2	2
ENSG00000095574	462.921	0.187278	0.135529	1.38183	0.167024	0.336638	IKZF5	10	ENSG00000142507	4309.97	0.205515	0.196605	1.04532	0.295877	0.623454	PSMB6	17	ENSG00000197208	24.8497	0.618459	0.464342	1.33191	0.182891	0.396627	SLC22A4	5
ENSG00000164520	17.6129	-0.77338	0.559718	-1.38173	0.167054	0.336656	RAET1E	6	ENSG00000158545	4455.78	0.108993	0.104281	1.04519	0.295936	0.623454	ZC3H18	16	ENSG00000011523	1378.58	-0.218574	0.164178	-1.33132	0.183082	0.396855	CEP68	2
ENSG00000074071	2136.34	-0.210437	0.152308	-1.38165	0.167079	0.336663	MRPS34	16	ENSG00000176058	798.365	0.228852	0.218943	1.04526	0.295905	0.623454	TPRN	9	ENSG00000205542	164124	-0.455386	0.342049	-1.33135	0.183074	0.396855	TMSB4X	X
ENSG00000047315	4026.35	-0.198386	0.143659	-1.38095	0.167293	0.337053	POLR2B	4	ENSG00000182180	2657.38	0.127317	0.12181	1.04521	0.295928	0.623454	MRPS16	10	ENSG00000204859	644.443	0.261062	0.196106	1.33123	0.183114	0.396873	ZBTB48	1
ENSG00000144381	13205	-0.256284	0.185609	-1.38077	0.167348	0.337122	HSPD1	2	ENSG00000117266	328.253	-0.396586	0.379548	-1.04489	0.296074	0.623529	CDK18	1	ENSG00000107937	2508.22	-0.180473	0.135605	-1.33088	0.18323	0.397053	GTPBP4	10
ENSG00000235034	51.1785	-0.586727	0.425047	-1.38038	0.16747	0.337324	C19orf81	19	ENSG00000130958	359.636	0.214619	0.20541	1.04483	0.296101	0.623529	SLC35D2	9	ENSG00000133112	51346.3	-0.375651	0.282267	-1.33084	0.183243	0.397053	TPT1	13
ENSG00000175334	8879.33	-0.265399	0.192372	-1.37962	0.167705	0.337713	BANF1	11	ENSG00000138382	1162.07	0.152104	0.145588	1.04476	0.296135	0.623529	METTL5	2	ENSG00000135940	2606.81	-0.374737	0.28164	-1.33056	0.183335	0.397204	COX5B	2
ENSG00000182621	209.462	-0.402265	0.291565	-1.37967	0.167687	0.337713	PLCB1	20	ENSG00000196502	80.3074	-0.457739	0.438121	-1.04478	0.296126	0.623529	SULT1A1	16	ENSG00000118473	86.3669	0.536407	0.403257	1.33019	0.183457	0.397393	SGIP1	1
ENSG00000153975	367.715	-0.231028	0.16751	-1.37919	0.167837	0.337808	ZUP1	6	ENSG00000163885	49.8753	-0.458488	0.438961	-1.04448	0.296261	0.623715	CFAP100	3	ENSG00000143155	2209.3	-0.153971	0.115767	-1.33001	0.183515	0.397393	TIPRL	1
ENSG00000160392	503.328	-0.233907	0.169591	-1.37924	0.167821	0.337808	C19orf47	19	ENSG00000236191	27.3177	0.301327	0.288535	1.04433	0.296331	0.623785	RPS15AP25	8	ENSG00000163214	1801.99	0.168696	0.126833	1.33006	0.183497	0.397393	DHX57	2
ENSG00000274615	90.5756	0.414211	0.300296	1.37934	0.16779	0.337808	NPEPPSP1	17	ENSG00000164741	123.008	0.369958	0.354358	1.04402	0.296475	0.623852	DLC1	8	ENSG00000215630	59.5488	0.50943	0.383004	1.33009	0.183488	0.397393	GUSBP9	5
ENSG00000281490	404.212	0.245028	0.177649	1.37928	0.167808	0.337808	CICP14	7	ENSG00000166847	3513.83	-0.200374	0.19192	-1.04405	0.296462	0.623852	DCTN5	16	ENSG00000187790	630.136	-0.15231	0.114532	-1.32984	0.183571	0.397463	FANCM	14
ENSG00000108506	777.799	-0.191393	0.138779	-1.37911	0.16786	0.337812	INTS2	17	ENSG00000176945	35.9717	-0.283905	0.271909	-1.04412	0.29643	0.623852	MUC20	3	ENSG00000156804	66.4811	-0.536415	0.40342	-1.32967	0.183627	0.397534	FBXO32	8
ENSG00000064309	2004.73	-1.04697	0.759281	-1.3789	0.167927	0.337851	CDON	11	ENSG00000012660	4322.85	0.139951	0.134073	1.04385	0.296556	0.62393	ELOVL5	6	ENSG00000188599	267.607	0.226557	0.170445	1.32921	0.18378	0.397817	NPIPP1	16
ENSG00000130816	7687.96	-0.185405	0.134464	-1.37884	0.167943	0.337851	DNMT1	19	ENSG00000104967	2941.77	-0.152851	0.146463	-1.04362	0.296662	0.62393	NOVA2	19	ENSG00000204745	105.011	-0.31321	0.235652	-1.32912	0.183809	0.397828		2
ENSG00000183444	30.6114	-0.661367	0.479648	-1.37886	0.167939	0.337851	OR7E38P	7	ENSG00000109861	2215.65	-0.141887	0.135955	-1.04363	0.296656	0.62393	CTSC	11	ENSG00000231007	7.79267	0.836039	0.629088	1.32897	0.183858	0.397884	CDC20P1	9
ENSG00000143889	2245.13	0.154523	0.11208	1.37868	0.167994	0.337912	HNRNPLL	2	ENSG00000175664	9.22486	-0.752896	0.721347	-1.04374	0.296607	0.62393	TEX26	13	ENSG00000148450	764.265	-0.250555	0.188576	-1.32867	0.183957	0.398049	MSRB2	10
ENSG00000122674	911.71	-0.164264	0.119157	-1.37856	0.168031	0.337943	CCZ1	7	ENSG00000080815	1992.09	-0.09251	0.0886582	-1.04344	0.296742	0.624021	PSEN1	14	ENSG00000130733	705.821	0.200373	0.150821	1.32854	0.183998	0.398088	YIPF2	19
ENSG00000184436	778.595	-0.203426	0.147586	-1.37836	0.168092	0.338024	THAP7	22	ENSG00000067064	3858.4	0.156456	0.150008	1.04298	0.296957	0.624101	IDI1	10	ENSG00000006744	2511.59	-0.166888	0.125626	-1.32845	0.184028	0.398102	ELAC2	17
ENSG00000158813	65.5887	-0.586733	0.4257	-1.37828	0.168117	0.338032	EDA	X	ENSG00000075407	599.991	0.237211	0.227372	1.04327	0.296823	0.624101	ZNF37A	10	ENSG00000181827	2146.21	0.286007	0.215306	1.32837	0.184056	0.398113	RFX7	15
ENSG00000153234	174.564	-0.74099	0.537682	-1.37812	0.168166	0.338087	NR4A2	2	ENSG00000128000	93.3779	-0.239408	0.229564	-1.04288	0.297004	0.624101	ZNF780B	19	ENSG00000130741	7564.18	0.216847	0.163302	1.32789	0.184213	0.398403	EIF2S3	X
ENSG00000156521	552.112	-0.221192	0.160513	-1.37804	0.168191	0.338096	TYSND1	10	ENSG00000138246	1003.28	-0.153747	0.147407	-1.04301	0.296944	0.624101	DNAJC13	3	ENSG00000149600	1481.14	-0.260852	0.19657	-1.32702	0.184501	0.398976	COMMD7	20
ENSG00000111275	1806.36	0.14298	0.103768	1.37789	0.168238	0.338104	ALDH2	12	ENSG00000148926	523.119	0.277623	0.266191	1.04295	0.296973	0.624101	ADM	11	ENSG00000014914	256.251	0.259904	0.195876	1.32688	0.184548	0.399027	MTMR11	1
ENSG00000188707	16.4295	-0.863786	0.626885	-1.3779	0.168233	0.338104	ZBED10P	7	ENSG00000164007	19.7851	-0.63514	0.608859	-1.04316	0.296872	0.624101	CLDN19	1	ENSG00000139372	3009.18	-0.173032	0.130425	-1.32668	0.184615	0.39912	TDG	12
ENSG00000134283	1850.72	-0.12887	0.0935398	-1.3777	0.168295	0.338176	PPHLN1	12	ENSG00000125611	1448.85	0.279596	0.268187	1.04254	0.29716	0.62435	CHCHD5	2	ENSG00000259171	28.8606	0.855691	0.645031	1.32659	0.184645	0.399135		14
ENSG00000152601	1095.02	0.267398	0.194104	1.37761	0.168325	0.338194	MBNL1	3	ENSG00000134014	1220.86	0.0847063	0.0812623	1.04238	0.297235	0.624429	ELP3	8	ENSG00000256407	7.24735	-1.03749	0.782296	-1.32621	0.18477	0.399356		1
ENSG00000131669	500.929	-0.200893	0.145848	-1.37741	0.168385	0.338271	NINJ1	9	ENSG00000122585	34.7396	0.782471	0.750727	1.04228	0.29728	0.624445	NPY	7	ENSG00000152990	3088.76	0.175376	0.132272	1.32588	0.18488	0.399444	ADGRA3	4
ENSG00000052802	3960.56	-0.188501	0.136874	-1.37719	0.168454	0.338356	MSMO1	4	ENSG00000189319	1960.25	-0.149448	0.143417	-1.04205	0.297388	0.624592	FAM53B	10	ENSG00000185561	99.9224	1.29525	0.976812	1.326	0.184841	0.399444	TLCD2	17
ENSG00000186838	14.9859	-0.890245	0.646445	-1.37714	0.168469	0.338356	SELENOV	19	ENSG00000113712	6501.06	-0.192054	0.184399	-1.04151	0.297638	0.624646	CSNK1A1	5	ENSG00000186625	545.711	-0.114749	0.0865456	-1.32588	0.184879	0.399444	KATNA1	6
ENSG00000090316	3069.29	-0.159419	0.115782	-1.3769	0.168545	0.338423	MAEA	4	ENSG00000136631	1478.29	0.0986298	0.0946773	1.04175	0.297529	0.624646	VPS45	1	ENSG00000135451	1926.81	0.138501	0.104508	1.32526	0.185085	0.399836	TROAP	12
ENSG00000100156	39.0971	0.731907	0.531559	1.37691	0.168541	0.338423	SLC16A8	22	ENSG00000140057	143.906	0.264033	0.253497	1.04156	0.297614	0.624646	AK7	14	ENSG00000170075	19.863	0.569907	0.430068	1.32515	0.18512	0.399861	GPR37L1	1
ENSG00000151176	1067.02	-0.202084	0.14681	-1.3765	0.168667	0.338592	PLBD2	12	ENSG00000146918	2405.66	0.172667	0.165772	1.04159	0.2976	0.624646	NCAPG2	7	ENSG00000270885	1014.49	0.184528	0.139315	1.32454	0.185323	0.400249	RASL10B	17
ENSG00000198435	2199.74	-0.189805	0.137891	-1.37649	0.168671	0.338592	NRARP	9	ENSG00000214128	10.1016	0.649449	0.623367	1.04184	0.297485	0.624646	TMEM213	7	ENSG00000143811	1566.16	-0.168175	0.126982	-1.32441	0.185368	0.400296	PYCR2	1
ENSG00000104133	1956.97	0.200043	0.145373	1.37607	0.1688	0.338766	SPG11	15	ENSG00000284292	73.683	-0.387816	0.37233	-1.04159	0.297601	0.624646		7	ENSG00000105185	1852.26	-0.193293	0.145969	-1.3242	0.185436	0.400393	PDCD5	19
ENSG00000117385	2217.47	-0.267166	0.194149	-1.37608	0.168795	0.338766	P3H1	1	ENSG00000091127	846.272	0.153704	0.147677	1.04081	0.297963	0.624722	PUS7	7	ENSG00000144847	61.6611	-0.557356	0.420982	-1.32394	0.185522	0.400529	IGSF11	3
ENSG00000105656	496.539	-0.191923	0.139497	-1.37582	0.168876	0.338876	ELL	19	ENSG00000100462	4941.8	0.100539	0.0965837	1.04095	0.297899	0.624722	PRMT5	14	ENSG00000177076	117.138	-0.355661	0.268714	-1.32357	0.185647	0.400748	ACER2	9
ENSG00000156639	3396.06	0.146834	0.106777	1.37514	0.169088	0.339258	ZFAND3	6	ENSG00000102743	1202.78	0.115101	0.110549	1.04117	0.297797	0.624722	SLC25A15	13	ENSG00000112249	1549.37	-0.277899	0.210052	-1.323	0.185836	0.401055	ASCC3	6
ENSG00000112394	113.003	-0.524868	0.381814	-1.37467	0.169234	0.339509	SLC16A10	6	ENSG00000117335	2402.9	0.122614	0.117793	1.04093	0.29791	0.624722	CD46	1	ENSG00000196411	2844.51	0.224505	0.169688	1.32305	0.185819	0.401055	EPHB4	7
ENSG00000163530	16.0553	0.961598	0.699695	1.37431	0.169345	0.33969	DPPA2	3	ENSG00000154277	14402.4	0.195461	0.187785	1.04087	0.297935	0.624722	UCHL1	4	ENSG00000125703	659.441	-0.241143	0.182292	-1.32284	0.185889	0.401118	ATG4C	1
ENSG00000159069	2661.6	0.179519	0.130647	1.37408	0.169418	0.339793	FBXW5	9	ENSG00000164171	309.642	-0.362305	0.347921	-1.04134	0.297717	0.624722	ITGA2	5	ENSG00000110799	18.8998	0.778474	0.588585	1.32262	0.185962	0.401176	VWF	12
ENSG00000139990	2577.28	0.171842	0.125077	1.3739	0.169474	0.339862	DCAF5	14	ENSG00000164209	944.952	-0.155626	0.149458	-1.04127	0.29775	0.624722	SLC25A46	5	ENSG00000144583	66.4553	0.641873	0.485285	1.32267	0.185944	0.401176	MARCHF4	2
ENSG00000075292	4306.72	0.170392	0.124028	1.37382	0.169498	0.339867	ZNF638	2	ENSG00000241553	5005.83	0.212509	0.20418	1.04079	0.297972	0.624722	ARPC4	3	ENSG00000234409	195.708	-0.435412	0.329247	-1.32245	0.18602	0.401251	CCDC188	22
ENSG00000213967	162.218	-0.384372	0.279884	-1.37333	0.16965	0.34013	ZNF726	19	ENSG00000160207	46.7292	0.296068	0.28451	1.04062	0.298051	0.624807	HSF2BP	21	ENSG00000249471	162.07	-0.270311	0.204417	-1.32235	0.186051	0.401267	ZNF324B	19
ENSG00000288864	148.582	-0.373269	0.271818	-1.37323	0.169681	0.340148	ARHGAP11A-SCG5	15	ENSG00000135801	1070.19	-0.175643	0.168825	-1.04039	0.298159	0.624824	TAF5L	1	ENSG00000139116	3195.81	-0.209216	0.158261	-1.32197	0.186179	0.401493	KIF21A	12
ENSG00000108651	1354.24	-0.162245	0.118172	-1.37296	0.169765	0.34025	UTP6	17	ENSG00000168394	22.8248	0.709025	0.681468	1.04044	0.298137	0.624824	TAP1	6	ENSG00000048991	1984.61	0.315213	0.238676	1.32067	0.186611	0.402323	R3HDM1	2
ENSG00000136010	113.894	0.428649	0.312215	1.37293	0.169774	0.34025	ALDH1L2	12	ENSG00000185955	9.05839	0.460135	0.442282	1.04036	0.298171	0.624824	SPACDR	7	ENSG00000204569	261.518	-0.77517	0.586943	-1.32069	0.186605	0.402323	PPP1R10	6
ENSG00000249471	198.735	0.300203	0.21869	1.37273	0.169835	0.34033	ZNF324B	19	ENSG00000112541	637.347	0.167214	0.16077	1.04008	0.298303	0.624921	PDE10A	6	ENSG00000099624	1447.39	-0.297992	0.225718	-1.32019	0.18677	0.402425	ATP5F1D	19
ENSG00000147905	853.032	-0.245853	0.179126	-1.37252	0.169902	0.340422	ZCCHC7	9	ENSG00000152556	4366.11	-0.136491	0.131238	-1.04002	0.298329	0.624921	PFKM	12	ENSG00000110628	34.4052	-0.499606	0.378429	-1.32021	0.186764	0.402425	SLC22A18	11
ENSG00000196642	6503.45	-0.208874	0.152225	-1.37214	0.170019	0.340614	RABL6	9	ENSG00000179240	692.089	-0.144782	0.139202	-1.04009	0.2983	0.624921	GVQW3	11	ENSG00000132541	641.457	0.167969	0.127213	1.32038	0.186709	0.402425	RIDA	8
ENSG00000271013	13.9554	-1.01573	0.740365	-1.37194	0.170083	0.340699	LRRC37A9P	17	ENSG00000138944	437.656	-0.230068	0.221251	-1.03985	0.29841	0.624976	SHISAL1	22	ENSG00000149782	1368.27	-0.174116	0.131895	-1.32011	0.186799	0.402425	PLCB3	11
ENSG00000106012	1597.26	0.255118	0.185995	1.37164	0.170176	0.3408	IQCE	7	ENSG00000272636	51.2823	-0.79133	0.761036	-1.03981	0.29843	0.624976	DOC2B	17	ENSG00000228300	403.951	-0.288784	0.218704	-1.32043	0.18669	0.402425	FAM174C	19
ENSG00000128928	1761.86	0.163318	0.119067	1.37165	0.170174	0.3408	IVD	15	ENSG00000110713	2760.46	0.110592	0.106383	1.03956	0.298545	0.625138	NUP98	11	ENSG00000266910	12.2299	0.735275	0.556968	1.32014	0.186789	0.402425		19
ENSG00000105131	35.6456	0.618346	0.450859	1.37148	0.170224	0.340854	EPHX3	19	ENSG00000168612	352.951	0.135358	0.130218	1.03948	0.298583	0.62514	ZSWIM1	20	ENSG00000163820	371.433	-0.212015	0.160644	-1.31979	0.186906	0.402556	FYCO1	3
ENSG00000227825	16.2044	-0.934764	0.681638	-1.37135	0.170266	0.340894	SLC9A7P1	12	ENSG00000139737	1191.55	0.166824	0.160502	1.03939	0.298624	0.625146	SLAIN1	13	ENSG00000184083	380.213	-0.215523	0.163298	-1.31981	0.186899	0.402556	FAM120C	X
ENSG00000138375	918.279	0.182837	0.133337	1.37124	0.1703	0.34092	SMARCAL1	2	ENSG00000137710	3815.99	0.126006	0.121281	1.03896	0.298824	0.625174	RDX	11	ENSG00000233122	25.4986	0.493889	0.374291	1.31953	0.186991	0.402689	CTAGE7P	10
ENSG00000106392	589.722	-0.173304	0.126394	-1.37115	0.170328	0.340934	C1GALT1	7	ENSG00000166166	838.558	0.108902	0.104797	1.03917	0.298727	0.625174	TRMT61A	14	ENSG00000113558	5576.92	-0.26558	0.201432	-1.31846	0.18735	0.403411	SKP1	5
ENSG00000137216	1212.49	0.193401	0.141065	1.37101	0.170372	0.340937	TMEM63B	6	ENSG00000183671	46.3602	0.456785	0.439591	1.03911	0.298753	0.625174	CMKLR2	2	ENSG00000182612	76.1878	0.321467	0.243846	1.31832	0.187398	0.403464	TSPAN10	17
ENSG00000196388	93.2323	-0.352867	0.257373	-1.37103	0.170365	0.340937	INCA1	17	ENSG00000187325	1470.02	0.103919	0.100019	1.03899	0.29881	0.625174	TAF9B	X	ENSG00000129682	1189.95	-0.361003	0.273861	-1.3182	0.187438	0.403499	FGF13	X
ENSG00000122694	921.529	-0.310089	0.226264	-1.37048	0.170538	0.341225	GLIPR2	9	ENSG00000275052	2250.51	-0.105746	0.101751	-1.03926	0.298684	0.625174	PPP4R3B	2	ENSG00000130517	587.183	-0.375508	0.284936	-1.31787	0.187548	0.403683	PGPEP1	19
ENSG00000143882	91.7407	-0.363793	0.265489	-1.37027	0.170602	0.341311	ATP6V1C2	2	ENSG00000162734	7312.93	-0.131495	0.126575	-1.03887	0.298867	0.625186	PEA15	1	ENSG00000171793	3482.55	-0.229248	0.173966	-1.31777	0.187579	0.403683	CTPS1	1
ENSG00000067560	12665.1	-0.170537	0.124484	-1.36995	0.170703	0.341428	RHOA	3	ENSG00000029639	298.611	0.195389	0.1881	1.03875	0.29892	0.625197	TFB1M	6	ENSG00000234969	47.9511	0.412015	0.31267	1.31773	0.187594	0.403683	AARSD1P1	X
ENSG00000237984	73.9153	0.526516	0.38433	1.36996	0.1707	0.341428	PTENP1	9	ENSG00000105472	415.578	0.259709	0.250034	1.03869	0.298947	0.625197	CLEC11A	19	ENSG00000130158	592.071	-0.219595	0.166707	-1.31726	0.187752	0.403974	DOCK6	19
ENSG00000173269	50.3932	0.551749	0.402867	1.36956	0.170826	0.34163	MMRN2	10	ENSG00000137210	2618.64	0.181442	0.174808	1.03795	0.299293	0.625784	TMEM14B	6	ENSG00000008517	42.0575	-0.524677	0.398408	-1.31694	0.18786	0.404063	IL32	16
ENSG00000118322	50.3063	0.859901	0.62813	1.36899	0.171004	0.341901	ATP10B	5	ENSG00000145337	1091.98	0.143731	0.138498	1.03779	0.299368	0.625784	PYURF	4	ENSG00000099917	1677.21	0.123266	0.0936005	1.31694	0.18786	0.404063	MED15	22
ENSG00000134070	27.6998	-0.840013	0.613578	-1.36904	0.170987	0.341901	IRAK2	3	ENSG00000177879	2149.84	0.175812	0.169414	1.03777	0.299378	0.625784	AP3S1	5	ENSG00000234003	6.6009	0.795347	0.603944	1.31692	0.187864	0.404063	MTATP6P27	19
ENSG00000091536	66.5058	0.575447	0.420443	1.36867	0.171103	0.342015	MYO15A	17	ENSG00000255072	1091.98	0.143731	0.138498	1.03779	0.299368	0.625784	PIGY	4	ENSG00000066455	828.997	-0.135541	0.10294	-1.31669	0.187942	0.404129	GOLGA5	14
ENSG00000247626	395.8	-0.275028	0.200946	-1.36867	0.171104	0.342015	MARS2	2	ENSG00000118503	95.8695	-0.291356	0.280838	-1.03745	0.299524	0.625811	TNFAIP3	6	ENSG00000243244	703.419	0.292216	0.221922	1.31675	0.187922	0.404129	STON1	2
ENSG00000112592	720.292	-0.174745	0.127749	-1.36788	0.171351	0.342466	TBP	6	ENSG00000160050	914.363	0.234192	0.22574	1.03744	0.299529	0.625811	CCDC28B	1	ENSG00000114745	1111.28	0.130405	0.099069	1.3163	0.188073	0.404278	GORASP1	3
ENSG00000069493	284.397	0.239439	0.175186	1.36677	0.171697	0.343104	CLEC2D	12	ENSG00000188315	300.726	-0.260404	0.251011	-1.03742	0.29954	0.625811	C3orf62	3	ENSG00000168487	1514.81	0.181346	0.137772	1.31628	0.188082	0.404278	BMP1	8
ENSG00000147669	1299.86	-0.201485	0.147422	-1.36672	0.171713	0.343104	POLR2K	8	ENSG00000278570	8.01823	-0.672379	0.64807	-1.03751	0.299499	0.625811	NR2E3	15	ENSG00000197044	294.075	0.3479	0.26429	1.31636	0.188054	0.404278	ZNF441	19
ENSG00000065548	2853.66	-0.166801	0.122059	-1.36656	0.171763	0.34316	ZC3H15	2	ENSG00000104299	831.195	0.120095	0.115805	1.03705	0.299712	0.625856	INTS9	8	ENSG00000077157	672.584	0.246984	0.187696	1.31588	0.188216	0.404516	PPP1R12B	1
ENSG00000088970	293.883	-0.245459	0.179639	-1.3664	0.171812	0.343217	KIZ	20	ENSG00000107874	3847.39	0.168325	0.162282	1.03724	0.299625	0.625856	CUEDC2	10	ENSG00000170315	41467.6	-0.253902	0.192983	-1.31567	0.188284	0.404613	UBB	17
ENSG00000285458	27.0034	-0.911883	0.667733	-1.36564	0.172052	0.343652	C4orf36	4	ENSG00000147124	229.131	-0.228217	0.220059	-1.03707	0.299702	0.625856	ZNF41	X	ENSG00000113263	49.6513	0.435285	0.330876	1.31555	0.188324	0.404639	ITK	5
ENSG00000119929	384.216	-0.232465	0.17028	-1.36519	0.172192	0.343766	CUTC	10	ENSG00000189366	53.3274	-0.286221	0.275991	-1.03707	0.299705	0.625856	ALG1L1P	3	ENSG00000114423	953.293	-0.284538	0.216297	-1.31549	0.188344	0.404639	CBLB	3
ENSG00000138593	1418.48	0.215466	0.157811	1.36534	0.172146	0.343766	SECISBP2L	15	ENSG00000120256	1270.68	0.123935	0.119538	1.03678	0.299837	0.625954	LRP11	6	ENSG00000177169	2169.04	0.165542	0.125882	1.31506	0.188491	0.404905	ULK1	12
ENSG00000158292	1146.95	0.349998	0.256353	1.3653	0.17216	0.343766	GPR153	1	ENSG00000226084	7.42642	0.662883	0.63933	1.03684	0.29981	0.625954	RPL17P6	1	ENSG00000158402	985.438	-0.217466	0.165386	-1.3149	0.188544	0.404967	CDC25C	5
ENSG00000180628	412.434	0.259778	0.190288	1.36519	0.172195	0.343766	PCGF5	10	ENSG00000244219	14.4135	0.570334	0.550138	1.03671	0.299871	0.625954	TMEM225B	7	ENSG00000213079	2680.08	0.184659	0.140502	1.31428	0.188751	0.405362	SCAF8	6
ENSG00000100479	499.289	-0.247104	0.181142	-1.36415	0.17252	0.343841	POLE2	14	ENSG00000135912	1612.09	0.138148	0.133275	1.03656	0.299941	0.626022	TTLL4	2	ENSG00000158406	163.123	0.880625	0.670108	1.31415	0.188794	0.405404	H4C8	6
ENSG00000115446	932.088	-0.145359	0.106563	-1.36406	0.172549	0.343841	UNC50	2	ENSG00000159713	666.539	-0.40483	0.390584	-1.03647	0.299981	0.626028	TPPP3	16	ENSG00000100246	714.563	0.240599	0.183121	1.31388	0.188886	0.405496	DNAL4	22
ENSG00000117868	1031.19	-0.177831	0.130372	-1.36402	0.172561	0.343841	ESYT2	7	ENSG00000254685	274.999	0.228966	0.221005	1.03602	0.300191	0.626388	FPGT	1	ENSG00000108666	1357.27	-0.164221	0.125008	-1.31368	0.188953	0.405496	C17orf75	17
ENSG00000118894	607.255	-0.242496	0.177709	-1.36457	0.172388	0.343841	EEF2KMT	16	ENSG00000139679	95.4169	0.282636	0.272898	1.03569	0.300349	0.626405	LPAR6	13	ENSG00000121940	1548.92	0.155886	0.118642	1.31391	0.188875	0.405496	CLCC1	1
ENSG00000129460	1066.56	-0.164764	0.120771	-1.36427	0.172484	0.343841	NGDN	14	ENSG00000189241	2839.92	-0.109941	0.106152	-1.03569	0.300347	0.626405	TSPYL1	6	ENSG00000127993	647.264	-0.148414	0.11297	-1.31374	0.188933	0.405496	RBM48	7
ENSG00000135070	1492.02	-0.189341	0.138816	-1.36397	0.172576	0.343841	ISCA1	9	ENSG00000215012	1123.64	0.208045	0.200856	1.03579	0.300299	0.626405	RTL10	22	ENSG00000267041	179.482	0.31481	0.23964	1.31368	0.188955	0.405496	ZNF850	19
ENSG00000143398	2313.56	-0.179936	0.131894	-1.36425	0.172487	0.343841	PIP5K1A	1	ENSG00000228300	761.904	0.294791	0.284592	1.03584	0.300279	0.626405	FAM174C	19	ENSG00000185900	1551.37	0.29434	0.224081	1.31354	0.189	0.405542	POMK	8
ENSG00000158987	649.092	0.293687	0.215313	1.364	0.172568	0.343841	RAPGEF6	5	ENSG00000182858	1205.81	-0.225847	0.218114	-1.03546	0.300456	0.626549	ALG12	22	ENSG00000109771	44.2099	0.432043	0.328952	1.31339	0.189052	0.405552	LRP2BP	4
ENSG00000168309	876.792	-0.355882	0.260842	-1.36436	0.172455	0.343841	FAM107A	3	ENSG00000101363	2152.12	0.0837452	0.0809103	1.03504	0.300651	0.626878	MANBAL	20	ENSG00000134986	21825.5	-0.2532	0.192775	-1.31344	0.189033	0.405552	NREP	5
ENSG00000168952	186.749	-0.414886	0.303947	-1.365	0.172255	0.343841	STXBP6	14	ENSG00000148187	667.692	0.120695	0.116648	1.0347	0.300811	0.627134	MRRF	9	ENSG00000181790	124.401	0.46616	0.354995	1.31315	0.189133	0.405677	ADGRB1	8
ENSG00000182134	692.378	0.253003	0.185482	1.36403	0.172557	0.343841	TDRKH	1	ENSG00000165731	112.752	-0.601298	0.581295	-1.03441	0.300945	0.627271	RET	10	ENSG00000143768	9.61112	-1.20712	0.919354	-1.31301	0.18918	0.405726	LEFTY2	1
ENSG00000185070	1613.82	-0.453309	0.332148	-1.36478	0.172323	0.343841	FLRT2	14	ENSG00000285982	69.7745	-0.347983	0.336413	-1.03439	0.300952	0.627271		8	ENSG00000042062	25.013	-0.498425	0.379628	-1.31293	0.189207	0.405732	RIPOR3	20
ENSG00000196236	565.834	-0.171762	0.125908	-1.36418	0.172511	0.343841	XPNPEP3	22	ENSG00000048052	347.315	-0.280236	0.270968	-1.0342	0.301042	0.627381	HDAC9	7	ENSG00000185340	421.198	-0.253244	0.192916	-1.31272	0.189277	0.405834	GAS2L1	22
ENSG00000196704	2067.06	-0.199999	0.146578	-1.36446	0.172424	0.343841	AMZ2	17	ENSG00000012048	1759.96	0.151616	0.146619	1.03408	0.301098	0.627418	BRCA1	17	ENSG00000227992	19.9552	0.605454	0.461367	1.31231	0.189417	0.406083		2
ENSG00000198393	453.36	-0.225691	0.165385	-1.36464	0.172367	0.343841	ZNF26	12	ENSG00000130340	1037.62	0.0844601	0.0817038	1.03374	0.301259	0.627442	SNX9	6	ENSG00000100220	3016.23	-0.160715	0.122485	-1.31213	0.189477	0.406161	RTCB	22
ENSG00000239704	121.999	0.610737	0.447453	1.36492	0.172278	0.343841	CDRT4	17	ENSG00000148734	18.1654	0.336262	0.325259	1.03383	0.301217	0.627442	NPFFR1	10	ENSG00000196132	196.374	-0.329211	0.25092	-1.31202	0.189514	0.40619	MYT1	20
ENSG00000119227	31.0904	0.662178	0.485613	1.36359	0.172695	0.344035	PIGZ	3	ENSG00000162545	835.366	-0.2724	0.263453	-1.03396	0.301153	0.627442	CAMK2N1	1	ENSG00000106603	3158.67	-0.218233	0.166382	-1.31164	0.189642	0.406407	COA1	7
ENSG00000140521	1918.92	0.183417	0.134522	1.36347	0.172734	0.344069	POLG	15	ENSG00000182240	469.213	0.294214	0.284594	1.0338	0.301228	0.627442	BACE2	21	ENSG00000132017	97.644	-0.243033	0.185298	-1.31158	0.189663	0.406407	DCAF15	19
ENSG00000198734	12.0006	-1.28868	0.945316	-1.36323	0.17281	0.344177	F5	1	ENSG00000091009	988.874	-0.108671	0.105158	-1.03341	0.301413	0.627528	RBM27	5	ENSG00000109163	16.485	0.624881	0.476571	1.3112	0.189789	0.406627	GNRHR	4
ENSG00000102401	1985.01	0.148645	0.109063	1.36293	0.172904	0.344294	ARMCX3	X	ENSG00000185507	33.5266	-0.55131	0.533412	-1.03355	0.301345	0.627528	IRF7	11	ENSG00000168807	956.778	0.226305	0.172615	1.31104	0.189845	0.406695	SNTB2	16
ENSG00000167272	593.64	-0.200787	0.147323	-1.36291	0.172912	0.344294	POP5	12	ENSG00000196151	216.989	0.194352	0.188065	1.03343	0.301403	0.627528	WDSUB1	2	ENSG00000168884	656.811	-0.210453	0.160629	-1.31018	0.190136	0.407167	TNIP2	4
ENSG00000150967	337.363	0.301291	0.221091	1.36274	0.172963	0.344354	ABCB9	12	ENSG00000166250	252.45	0.43348	0.419644	1.03297	0.301618	0.627797	CLMP	11	ENSG00000181333	14.3997	0.599269	0.457369	1.31025	0.190111	0.407167	HEPHL1	11
ENSG00000111907	130.653	-0.418451	0.307146	-1.36238	0.173077	0.344497	TPD52L1	6	ENSG00000215457	15.1614	-0.349282	0.33813	-1.03298	0.301612	0.627797	RPS8P3	18	ENSG00000266086	756.938	0.255791	0.19523	1.3102	0.190128	0.407167		17
ENSG00000151148	1354.98	-0.174636	0.128185	-1.36238	0.173078	0.344497	UBE3B	12	ENSG00000125285	2850.51	0.374408	0.362515	1.03281	0.301694	0.62785	SOX21	13	ENSG00000213347	1129.13	-0.173427	0.132382	-1.31005	0.19018	0.40721	MXD3	5
ENSG00000087589	23.5345	-0.800624	0.587778	-1.36212	0.17316	0.344617	CASS4	20	ENSG00000147669	1414.48	0.197948	0.191685	1.03268	0.301756	0.62785	POLR2K	8	ENSG00000082397	1146.57	0.158564	0.121091	1.30946	0.190378	0.407381	EPB41L3	18
ENSG00000096433	586.28	-0.508694	0.373524	-1.36188	0.173237	0.344703	ITPR3	6	ENSG00000165496	18.3955	0.334746	0.324137	1.03273	0.301731	0.62785	RPL10L	14	ENSG00000101049	18.318	0.564705	0.431206	1.3096	0.190333	0.407381	SGK2	20
ENSG00000204248	97.3343	0.830244	0.609645	1.36185	0.173246	0.344703	COL11A2	6	ENSG00000224081	39.551	-0.323594	0.313382	-1.03259	0.301796	0.627857	SLC44A3-AS1	1	ENSG00000167554	319.736	-0.325542	0.24859	-1.30955	0.190347	0.407381	ZNF610	19
ENSG00000105647	3665.28	0.176586	0.12969	1.36159	0.173327	0.34482	PIK3R2	19	ENSG00000085265	15.8693	0.410509	0.39781	1.03192	0.302109	0.628429	FCN1	9	ENSG00000241258	1177.14	0.192506	0.147007	1.30951	0.190363	0.407381	CRCP	7
ENSG00000255439	42.8071	0.503682	0.369995	1.36132	0.173413	0.344948		16	ENSG00000196503	179.159	-0.202911	0.196683	-1.03167	0.302228	0.628533	ARL9	4	ENSG00000261052	343.223	-0.237873	0.181647	-1.30953	0.190354	0.407381	SULT1A3	16
ENSG00000185800	2298.6	0.173374	0.127383	1.36105	0.173499	0.345077	DMWD	19	ENSG00000198408	5158.69	-0.151979	0.147316	-1.03165	0.302234	0.628533	OGA	10	ENSG00000165097	1000.55	-0.215661	0.164718	-1.30927	0.190441	0.407466	KDM1B	6
ENSG00000108587	1467.62	-0.180373	0.132543	-1.36087	0.173555	0.345145	GOSR1	17	ENSG00000119523	636.126	-0.133839	0.129771	-1.03135	0.302376	0.62875	ALG2	9	ENSG00000136531	117.739	-0.227807	0.174056	-1.30881	0.190597	0.407711	SCN2A	2
ENSG00000124228	1681.87	-0.183731	0.135027	-1.3607	0.173609	0.34521	DDX27	20	ENSG00000254852	34.3021	0.276146	0.267783	1.03123	0.302433	0.628791	NPIPA2	16	ENSG00000141682	1089.21	-0.263551	0.201369	-1.3088	0.190604	0.407711	PMAIP1	18
ENSG00000188295	264.269	0.267502	0.19661	1.36057	0.17365	0.345249	ZNF669	1	ENSG00000277758	238.337	-0.161694	0.156811	-1.03114	0.302474	0.628796	SYT15B	10	ENSG00000013016	422.208	-0.17232	0.131687	-1.30856	0.190684	0.407792	EHD3	2
ENSG00000134318	1803.56	-0.160648	0.118098	-1.3603	0.173735	0.345375	ROCK2	2	ENSG00000166685	1109.5	-0.102522	0.0994701	-1.03068	0.302692	0.629093	COG1	17	ENSG00000198182	497.907	0.253729	0.193901	1.30855	0.190688	0.407792	ZNF607	19
ENSG00000274180	434.924	0.296124	0.217728	1.36006	0.17381	0.34548	NATD1	17	ENSG00000186153	669.67	0.136889	0.132814	1.03068	0.302691	0.629093	WWOX	16	ENSG00000132275	513.218	-0.201885	0.154375	-1.30775	0.190957	0.408314	RRP8	11
ENSG00000139318	10639.2	0.733334	0.539255	1.3599	0.173861	0.345539	DUSP6	12	ENSG00000033030	645.781	0.190201	0.184554	1.0306	0.302731	0.629096	ZCCHC8	12	ENSG00000255112	1972.99	-0.170974	0.130772	-1.30742	0.191069	0.408504	CHMP1B	18
ENSG00000110851	1459.71	-0.190631	0.140226	-1.35945	0.174003	0.345738	PRDM4	12	ENSG00000108352	602.238	-0.200164	0.194268	-1.03035	0.302847	0.629259	RAPGEFL1	17	ENSG00000185372	30.7458	0.428539	0.327795	1.30734	0.191098	0.408516	OR2V1	5
ENSG00000244480	21.5292	0.883805	0.65012	1.35945	0.174005	0.345738		7	ENSG00000171853	2113.6	-0.0676459	0.0656646	-1.03017	0.302929	0.629351	TRAPPC12	2	ENSG00000290318	1005.58	-0.361513	0.276623	-1.30688	0.191252	0.408794		3
ENSG00000179562	707.009	-0.19766	0.14541	-1.35933	0.174042	0.345771	GCC1	7	ENSG00000125652	2391.51	0.262643	0.255065	1.02971	0.303147	0.629413	ALKBH7	19	ENSG00000180346	296.03	0.173982	0.133139	1.30677	0.19129	0.408825	TIGD2	4
ENSG00000156042	78.6481	-0.474934	0.349445	-1.35911	0.174112	0.345823	CFAP70	10	ENSG00000153914	3269.67	0.136863	0.132901	1.02981	0.303099	0.629413	SREK1	5	ENSG00000072110	6253.75	0.260721	0.19953	1.30667	0.191324	0.408846	ACTN1	14
ENSG00000175548	653.754	0.193817	0.142601	1.35916	0.174097	0.345823	ALG10B	12	ENSG00000176853	734.304	-0.168279	0.163388	-1.02993	0.303042	0.629413	FAM91A1	8	ENSG00000042980	18.7089	0.682046	0.522386	1.30564	0.191677	0.4089	ADAM28	8
ENSG00000101670	1601.28	-0.253309	0.186395	-1.35899	0.174149	0.345854	LIPG	18	ENSG00000205578	19.242	-0.48246	0.468524	-1.02975	0.303129	0.629413	POM121B	7	ENSG00000088833	3884.04	-0.19399	0.148512	-1.30622	0.191476	0.4089	NSFL1C	20
ENSG00000158457	367.7	0.309031	0.227507	1.35834	0.174357	0.346117	TSPAN33	7	ENSG00000254858	832.171	-0.147935	0.143638	-1.02991	0.303052	0.629413	MPV17L2	19	ENSG00000095380	654.979	-0.208623	0.1597	-1.30634	0.191437	0.4089	NANS	9
ENSG00000177868	1242.19	0.209718	0.154377	1.35848	0.174311	0.346117	SVBP	1	ENSG00000113448	187.593	-0.326601	0.317263	-1.02943	0.303276	0.629594	PDE4D	5	ENSG00000126698	3352.21	-0.169336	0.129612	-1.30648	0.191389	0.4089	DNAJC8	1
ENSG00000204311	60.5508	-0.423405	0.311715	-1.35831	0.174366	0.346117	PJVK	2	ENSG00000188818	308.785	-0.266051	0.258461	-1.02936	0.303309	0.629594	ZDHHC11	5	ENSG00000130479	2116.83	-0.221216	0.169411	-1.30579	0.191624	0.4089	MAP1S	19
ENSG00000215457	11.6068	1.03958	0.765356	1.3583	0.174368	0.346117	RPS8P3	18	ENSG00000099977	1158.38	0.193377	0.188029	1.02844	0.303741	0.629659	DDT	22	ENSG00000135776	679.256	-0.155877	0.119375	-1.30577	0.191629	0.4089	ABCB10	1
ENSG00000081019	967.606	0.180142	0.132633	1.3582	0.174401	0.346139	RSBN1	1	ENSG00000129636	911.02	-0.186441	0.18125	-1.02864	0.303649	0.629659	ITFG1	16	ENSG00000141741	769.979	-0.313447	0.240045	-1.30578	0.191626	0.4089	MIEN1	17
ENSG00000067445	3929.64	0.150629	0.110925	1.35794	0.174484	0.346261	TRO	X	ENSG00000134256	58.9244	-0.299456	0.291071	-1.02881	0.30357	0.629659	CD101	1	ENSG00000143222	1802.74	-0.231294	0.177096	-1.30604	0.191539	0.4089	UFC1	1
ENSG00000162819	898.052	-0.186787	0.13757	-1.35776	0.17454	0.346329	BROX	1	ENSG00000135902	12.8641	-1.24437	1.20909	-1.02918	0.303396	0.629659	CHRND	2	ENSG00000144908	26.8085	0.6396	0.489865	1.30567	0.191666	0.4089	ALDH1L1	3
ENSG00000075413	3463.15	0.118248	0.0871097	1.35746	0.174634	0.346472	MARK3	14	ENSG00000145506	403.646	0.357191	0.347121	1.02901	0.303475	0.629659	NKD2	5	ENSG00000148488	45.2786	-0.625489	0.478813	-1.30633	0.191439	0.4089	ST8SIA6	10
ENSG00000158716	211.481	-0.265124	0.19539	-1.3569	0.174814	0.346786	DUSP23	1	ENSG00000148308	3825.42	0.11589	0.112672	1.02857	0.303683	0.629659	GTF3C5	9	ENSG00000151092	1204.29	0.18866	0.144499	1.30562	0.191682	0.4089	NGLY1	3
ENSG00000114626	180.536	0.473675	0.349118	1.35678	0.174852	0.346819	ABTB1	3	ENSG00000159307	9297.72	-0.828616	0.805326	-1.02892	0.303517	0.629659	SCUBE1	22	ENSG00000173171	1300.1	-0.162418	0.124396	-1.30565	0.191671	0.4089	MTX1	1
ENSG00000104213	38.7062	-0.657452	0.484765	-1.35623	0.175026	0.347096	PDGFRL	8	ENSG00000179455	456.313	0.219039	0.212987	1.02841	0.303755	0.629659	MKRN3	15	ENSG00000185722	3761.82	0.205166	0.157078	1.30614	0.191505	0.4089	ANKFY1	17
ENSG00000229018	79.2369	0.380942	0.280889	1.3562	0.175035	0.347096	PMS2P7	7	ENSG00000196408	10.2665	-0.462436	0.449551	-1.02866	0.303639	0.629659	NOXO1	16	ENSG00000196547	1504.86	0.202428	0.155007	1.30593	0.191577	0.4089	MAN2A2	15
ENSG00000010310	49.8778	0.807027	0.595231	1.35582	0.175156	0.347292	GIPR	19	ENSG00000228696	64.45	-0.416813	0.40513	-1.02884	0.303556	0.629659	ARL17B	17	ENSG00000107719	511.575	-0.239868	0.183756	-1.30536	0.191769	0.409035	PALD1	10
ENSG00000163877	666.116	-0.189497	0.139815	-1.35535	0.175307	0.347549	SNIP1	1	ENSG00000265354	2845.09	0.116673	0.113419	1.02869	0.303625	0.629659	TIMM23	10	ENSG00000204779	36.8846	0.525332	0.402518	1.30511	0.191854	0.409165	FOXD4L5	9
ENSG00000166347	707.919	0.179911	0.13275	1.35526	0.175335	0.347561	CYB5A	18	ENSG00000140015	93.4453	-0.579349	0.563399	-1.02831	0.303804	0.629682	KCNH5	14	ENSG00000099783	21957.4	-0.225223	0.172592	-1.30494	0.191913	0.409215	HNRNPM	19
ENSG00000165349	627.883	-0.206053	0.152067	-1.35501	0.175413	0.347673	SLC7A3	X	ENSG00000176476	856.52	0.202111	0.196588	1.0281	0.303904	0.629812	SGF29	16	ENSG00000178397	327.419	-0.201615	0.154505	-1.30491	0.191925	0.409215	FAM220A	7
ENSG00000196663	1330.51	0.196045	0.144713	1.35471	0.175509	0.34782	TECPR2	14	ENSG00000001497	2754.99	0.102646	0.0998789	1.02771	0.304087	0.629854	LAS1L	X	ENSG00000007080	2989.31	-0.23568	0.180646	-1.30465	0.192011	0.409348	CCDC124	19
ENSG00000148734	21.9723	0.675583	0.498722	1.35463	0.175536	0.34783	NPFFR1	10	ENSG00000102096	296.917	0.139738	0.135951	1.02786	0.304017	0.629854	PIM2	X	ENSG00000170482	19.7214	0.506683	0.388448	1.30438	0.192105	0.409496	SLC23A1	5
ENSG00000240342	6224.66	-0.16201	0.119619	-1.35438	0.175615	0.347944	RPS2P5	12	ENSG00000112936	28.1497	-0.523898	0.50988	-1.02749	0.304188	0.629854	C7	5	ENSG00000040933	1164.61	0.258491	0.198193	1.30424	0.192153	0.4095	INPP4A	2
ENSG00000168883	2735.14	-0.144825	0.106965	-1.35394	0.175754	0.348176	USP39	2	ENSG00000125505	1245.27	0.13591	0.132239	1.02776	0.304061	0.629854	MBOAT7	19	ENSG00000102030	1499.87	-0.211134	0.1619	-1.3041	0.192199	0.4095	NAA10	X
ENSG00000110880	4889.11	-0.140336	0.103668	-1.3537	0.175831	0.348285	CORO1C	12	ENSG00000126777	3414.34	0.106807	0.103944	1.02755	0.304163	0.629854	KTN1	14	ENSG00000135299	1432.54	0.23923	0.183445	1.30409	0.192201	0.4095	ANKRD6	6
ENSG00000108055	5207.15	-0.187054	0.138194	-1.35356	0.175877	0.348334	SMC3	10	ENSG00000165805	21.7117	0.519443	0.505508	1.02757	0.304154	0.629854	C12orf50	12	ENSG00000254792	5.62884	1.07164	0.821682	1.3042	0.192164	0.4095		11
ENSG00000089022	1740.83	-0.132626	0.0980219	-1.35302	0.176049	0.348587	MAPKAPK5	12	ENSG00000185963	1539	-0.153277	0.149167	-1.02755	0.304159	0.629854	BICD2	9	ENSG00000130640	2641.32	0.104161	0.0798859	1.30387	0.192277	0.409528	TUBGCP2	10
ENSG00000108468	13181	-0.148524	0.109768	-1.35307	0.176033	0.348587	CBX1	17	ENSG00000131620	92.5467	-0.64607	0.628874	-1.02734	0.304258	0.629921	ANO1	11	ENSG00000160633	7302.71	-0.191758	0.147071	-1.30385	0.192286	0.409528	SAFB	19
ENSG00000157837	1638.29	0.143638	0.106243	1.35198	0.176381	0.349201	SPPL3	12	ENSG00000064490	2532.05	0.220977	0.215158	1.02705	0.304399	0.630133	RFXANK	19	ENSG00000164707	217.713	0.356255	0.273224	1.30389	0.192271	0.409528	SLC13A4	7
ENSG00000003147	93.989	-0.419947	0.310812	-1.35113	0.176654	0.349656	ICA1	7	ENSG00000162733	145.497	-0.583257	0.568603	-1.02577	0.304998	0.631297	DDR2	1	ENSG00000157107	567.62	-0.227095	0.174233	-1.3034	0.192438	0.4098	FCHO2	5
ENSG00000136738	897.082	-0.201075	0.148815	-1.35118	0.176639	0.349656	STAM	10	ENSG00000151881	229.996	0.150577	0.146867	1.02527	0.305238	0.63163	TMEM267	5	ENSG00000138796	1958.75	0.148052	0.113619	1.30306	0.192554	0.409997	HADH	4
ENSG00000162413	683.581	-0.339424	0.251228	-1.35106	0.176676	0.349657	KLHL21	1	ENSG00000159459	587.479	0.230225	0.224557	1.02524	0.30525	0.63163	UBR1	15	ENSG00000164168	1641.39	0.192803	0.147976	1.30294	0.192596	0.410036	TMEM184C	4
ENSG00000058799	483.205	-0.178746	0.132354	-1.35051	0.176852	0.349857	YIPF1	1	ENSG00000203965	229.429	-0.191976	0.187258	-1.02519	0.305273	0.63163	EFCAB7	1	ENSG00000263563	22.5525	-0.428884	0.329233	-1.30268	0.192685	0.410175	UBBP4	17
ENSG00000072401	887.263	0.160455	0.118813	1.35049	0.176859	0.349857	UBE2D1	10	ENSG00000172331	828.269	-0.142442	0.138956	-1.02509	0.305322	0.631653	BPGM	7	ENSG00000147133	1341.51	0.211	0.16203	1.30223	0.192837	0.410447	TAF1	X
ENSG00000102858	3142.54	0.124279	0.0920341	1.35036	0.1769	0.349857	MGRN1	16	ENSG00000181104	2201.2	-0.133554	0.130317	-1.02484	0.305439	0.631819	F2R	5	ENSG00000143641	5390.35	-0.171699	0.131885	-1.30188	0.192957	0.410579	GALNT2	1
ENSG00000122733	20.1011	0.869424	0.643798	1.35046	0.176868	0.349857	PHF24	9	ENSG00000068394	878.751	0.0793785	0.0775507	1.02357	0.306039	0.632129	GPKOW	X	ENSG00000156535	156.071	-0.350491	0.269251	-1.30173	0.19301	0.410579	CD109	6
ENSG00000168884	659.816	-0.245871	0.182077	-1.35037	0.176897	0.349857	TNIP2	4	ENSG00000070193	106.418	0.524	0.511891	1.02365	0.305999	0.632129	FGF10	5	ENSG00000185442	194.934	0.212533	0.163273	1.3017	0.193019	0.410579	FAM174B	15
ENSG00000186075	15.9596	1.04041	0.770484	1.35033	0.176909	0.349857	ZPBP2	17	ENSG00000073969	527.539	0.372772	0.364498	1.0227	0.306451	0.632129	NSF	17	ENSG00000198797	200.225	0.813954	0.62526	1.30179	0.19299	0.410579	BRINP2	1
ENSG00000184887	1275.68	0.192176	0.142349	1.35003	0.177006	0.350006	BTBD6	14	ENSG00000087470	2796.51	-0.105275	0.102932	-1.02276	0.30642	0.632129	DNM1L	12	ENSG00000263535	31.0435	-0.696381	0.534933	-1.30181	0.192981	0.410579	AK4P1	17
ENSG00000242866	24.6432	0.722499	0.535236	1.34987	0.177058	0.350065	STRC	15	ENSG00000099715	24.9722	0.93077	0.910354	1.02243	0.306579	0.632129	PCDH11Y	Y	ENSG00000153292	50.7062	0.385652	0.296285	1.30162	0.193045	0.410584	ADGRF1	6
ENSG00000122386	733.25	0.183274	0.135903	1.34857	0.177476	0.350808	ZNF205	16	ENSG00000100151	1008.68	-0.151212	0.147908	-1.02233	0.306623	0.632129	PICK1	22	ENSG00000100842	3962.59	-0.17335	0.133189	-1.30153	0.193076	0.4106	EFS	14
ENSG00000172403	31.3477	-0.707141	0.524366	-1.34856	0.177477	0.350808	SYNPO2	4	ENSG00000100345	15882.1	-0.217669	0.212625	-1.02372	0.305966	0.632129	MYH9	22	ENSG00000067646	251.253	0.421489	0.32389	1.30133	0.193145	0.410645	ZFY	Y
ENSG00000162909	4652.47	-0.142989	0.106049	-1.34834	0.17755	0.350907	CAPN2	1	ENSG00000100568	2801.06	0.115048	0.112549	1.0222	0.306686	0.632129	VTI1B	14	ENSG00000108107	14001.3	-0.330162	0.2537	-1.30139	0.193127	0.410645	RPL28	19
ENSG00000176920	37.5579	0.546938	0.405813	1.34776	0.177736	0.351232	FUT2	19	ENSG00000101040	2885.51	0.15577	0.152382	1.02223	0.306672	0.632129	ZMYND8	20	ENSG00000116670	2040.38	-0.197785	0.152023	-1.30102	0.193251	0.41077	MAD2L2	1
ENSG00000104427	846.841	0.24282	0.180203	1.34749	0.177824	0.351362	ZC2HC1A	8	ENSG00000101098	1322.32	0.225714	0.220561	1.02336	0.306136	0.632129	RIMS4	20	ENSG00000123080	221.433	0.411256	0.316094	1.30106	0.193239	0.41077	CDKN2C	1
ENSG00000081052	34.1411	-0.644963	0.478797	-1.34705	0.177964	0.351574	COL4A4	2	ENSG00000103740	87.1767	-0.252866	0.247076	-1.02343	0.306103	0.632129	ACSBG1	15	ENSG00000244219	15.9647	0.603203	0.463741	1.30073	0.193351	0.41093	TMEM225B	7
ENSG00000129535	30.838	0.61812	0.458905	1.34695	0.177997	0.351574	NRL	14	ENSG00000105793	468.806	0.181686	0.177435	1.02396	0.305853	0.632129	GTPBP10	7	ENSG00000051180	842.661	-0.21544	0.165649	-1.30059	0.1934	0.410984	RAD51	15
ENSG00000178802	949.929	0.17211	0.127772	1.347	0.177979	0.351574	MPI	15	ENSG00000107372	4436.43	-0.11285	0.110304	-1.02308	0.30627	0.632129	ZFAND5	9	ENSG00000056998	1839.94	0.167427	0.128748	1.30042	0.193458	0.411056	GYG2	X
ENSG00000131778	1774.54	-0.194703	0.144578	-1.3467	0.178078	0.35169	CHD1L	1	ENSG00000115355	3312.95	0.282421	0.276287	1.0222	0.306686	0.632129	CCDC88A	2	ENSG00000196517	413.951	0.349847	0.269104	1.30004	0.193587	0.411279	SLC6A9	1
ENSG00000163374	1598.76	0.143648	0.106682	1.34651	0.17814	0.351769	YY1AP1	1	ENSG00000115474	23.7064	-0.777558	0.759125	-1.02428	0.305702	0.632129	KCNJ13	2	ENSG00000181754	309.318	-0.195789	0.150625	-1.29984	0.193655	0.411374	AMIGO1	1
ENSG00000102409	2882.48	0.185867	0.138107	1.34582	0.17836	0.352161	BEX4	X	ENSG00000132692	26.023	-0.485966	0.474684	-1.02377	0.305945	0.632129	BCAN	1	ENSG00000196341	15.8445	0.541938	0.416955	1.29975	0.193686	0.411387	OR8D1	11
ENSG00000100336	151.177	-0.699297	0.519688	-1.34561	0.178429	0.352252	APOL4	22	ENSG00000143952	787.956	0.118793	0.116196	1.02235	0.306615	0.632129	VPS54	2	ENSG00000172020	3421.18	0.680437	0.523541	1.29968	0.19371	0.411389	GAP43	3
ENSG00000173218	449.271	-0.226433	0.168289	-1.3455	0.178464	0.352279	VANGL1	1	ENSG00000146872	1942.75	-0.124199	0.121446	-1.02266	0.306467	0.632129	TLK2	17	ENSG00000110852	23.9336	-0.425316	0.327337	-1.29932	0.193833	0.411599	CLEC2B	12
ENSG00000101977	41.4575	0.508627	0.37814	1.34508	0.1786	0.352427	MCF2	X	ENSG00000151692	1926.22	0.175086	0.171198	1.02272	0.306443	0.632129	RNF144A	2	ENSG00000197879	1556.36	-0.231312	0.178044	-1.29918	0.193881	0.411651	MYO1C	17
ENSG00000118707	1719.52	-0.225138	0.167381	-1.34506	0.178606	0.352427	TGIF2	20	ENSG00000151882	8.74797	0.493632	0.482167	1.02378	0.305941	0.632129	CCL28	5	ENSG00000108312	5500.95	0.17678	0.136115	1.29876	0.194027	0.411909	UBTF	17
ENSG00000267422	15.0887	0.944598	0.702207	1.34518	0.178566	0.352427		19	ENSG00000161091	1520.91	-0.137655	0.134489	-1.02354	0.306051	0.632129	MFSD12	19	ENSG00000025434	303.369	-0.241876	0.186282	-1.29844	0.194136	0.412089	NR1H3	11
ENSG00000263647	11.9655	0.98268	0.731477	1.34342	0.179137	0.353432	BPTFP1	17	ENSG00000164695	29.0707	-0.509838	0.498304	-1.02315	0.306239	0.632129	CHMP4C	8	ENSG00000140749	10.399	0.885908	0.682469	1.29809	0.194255	0.41214	IGSF6	16
ENSG00000089048	1101.46	-0.198821	0.148022	-1.34319	0.17921	0.353446	ESF1	20	ENSG00000174373	663.202	-0.18157	0.177595	-1.02238	0.306601	0.632129	RALGAPA1	14	ENSG00000159596	833.241	-0.159027	0.122499	-1.2982	0.19422	0.41214	TMEM69	1
ENSG00000136783	589.511	0.232305	0.172948	1.3432	0.179206	0.353446	NIPSNAP3A	9	ENSG00000188917	355.907	0.171087	0.167024	1.02432	0.305683	0.632129	TRMT2B	X	ENSG00000166200	3241.24	-0.206291	0.158918	-1.2981	0.194254	0.41214	COPS2	15
ENSG00000151893	1320.94	-0.158986	0.118359	-1.34326	0.179189	0.353446	CACUL1	10	ENSG00000277075	111.835	0.280472	0.274379	1.02221	0.306682	0.632129	H2AC8	6	ENSG00000188738	96.3345	0.336354	0.259107	1.29813	0.194243	0.41214	FSIP2	2
ENSG00000026508	126.807	-0.552996	0.411745	-1.34305	0.179254	0.353489	CD44	11	ENSG00000277778	6.02259	-0.688278	0.672597	-1.02331	0.306159	0.632129	PGM5P2	9	ENSG00000074935	845.245	-0.219502	0.169111	-1.29797	0.194297	0.412177	TUBE1	6
ENSG00000034693	320.803	-0.228247	0.169972	-1.34285	0.17932	0.353494	PEX3	6	ENSG00000280987	1163.79	0.356657	0.348538	1.02329	0.306169	0.632129	MATR3	5	ENSG00000104635	1208.23	-0.223548	0.172238	-1.2979	0.194322	0.412179	SLC39A14	8
ENSG00000145779	302.68	-0.264391	0.196892	-1.34282	0.179329	0.353494	TNFAIP8	5	ENSG00000283563	11.4886	0.471999	0.461643	1.02243	0.306576	0.632129		3	ENSG00000198382	589.325	0.165249	0.127328	1.29782	0.194348	0.412183	UVRAG	11
ENSG00000170458	15.0961	0.841213	0.626473	1.34277	0.179345	0.353494	CD14	5	ENSG00000284431	84.4214	0.28127	0.274766	1.02367	0.30599	0.632129		22	ENSG00000177098	36.4163	0.568257	0.437898	1.29769	0.194393	0.412228	SCN4B	11
ENSG00000181513	163.302	0.303545	0.226043	1.34287	0.179315	0.353494	ACBD4	17	ENSG00000163453	557.749	-0.866074	0.847517	-1.0219	0.30683	0.632205	IGFBP7	4	ENSG00000180739	10.5997	-0.789692	0.608778	-1.29718	0.194571	0.412554	S1PR5	19
ENSG00000104976	607.727	-0.217945	0.162429	-1.34178	0.179667	0.353967	SNAPC2	19	ENSG00000170370	3625.26	-1.03371	1.01159	-1.02187	0.306843	0.632205	EMX2	10	ENSG00000133138	122.861	0.245911	0.189595	1.29703	0.194621	0.41261	TBC1D8B	X
ENSG00000110002	483.858	0.334442	0.249256	1.34176	0.179674	0.353967	VWA5A	11	ENSG00000180596	19.6631	0.324301	0.317381	1.0218	0.306874	0.632205	H2BC4	6	ENSG00000160948	117.641	0.331433	0.255559	1.2969	0.194667	0.412657	VPS28	8
ENSG00000162062	1043.75	-0.254853	0.189939	-1.34176	0.179674	0.353967	TEDC2	16	ENSG00000180875	65.5109	-0.367471	0.359546	-1.02204	0.306761	0.632205	GREM2	1	ENSG00000130997	57.9439	0.382386	0.294949	1.29645	0.194821	0.412881	POLN	4
ENSG00000175137	1341.05	0.129156	0.0962496	1.34188	0.179634	0.353967	SH3BP5L	1	ENSG00000139445	201.929	-0.398368	0.38994	-1.02161	0.306964	0.632234	FOXN4	12	ENSG00000159674	145.352	-0.382362	0.294918	-1.2965	0.194802	0.412881	SPON2	4
ENSG00000254858	541.745	-0.220625	0.16446	-1.34151	0.179755	0.354083	MPV17L2	19	ENSG00000143498	432.164	0.133106	0.130286	1.02165	0.306949	0.632234	TAF1A	1	ENSG00000113658	2654.12	0.25333	0.195501	1.2958	0.195045	0.413258	SMAD5	5
ENSG00000175591	17.0137	-0.926791	0.691095	-1.34105	0.179905	0.354335	P2RY2	11	ENSG00000109917	1292.69	0.0995302	0.0974744	1.02109	0.307211	0.632432	ZPR1	11	ENSG00000161542	1759.97	-0.155471	0.119981	-1.29579	0.195047	0.413258	PRPSAP1	17
ENSG00000075239	1000.99	0.162303	0.121048	1.34081	0.179982	0.354426	ACAT1	11	ENSG00000167065	274.595	-0.195389	0.191334	-1.02119	0.307164	0.632432	DUSP18	22	ENSG00000116514	544.469	-0.147065	0.113528	-1.29541	0.195178	0.41348	RNF19B	1
ENSG00000177465	15.2746	-0.799159	0.596045	-1.34077	0.179995	0.354426	ACOT4	14	ENSG00000174574	4376.57	0.0979415	0.0959048	1.02124	0.307142	0.632432	AKIRIN1	1	ENSG00000188817	14.3842	0.622973	0.48093	1.29535	0.1952	0.41348	SNTN	3
ENSG00000105707	13.5691	-1.098	0.818988	-1.34067	0.180026	0.354443	HPN	19	ENSG00000198585	2276.72	0.0719467	0.0704573	1.02114	0.307189	0.632432	NUDT16	3	ENSG00000174473	16.4672	0.641008	0.494888	1.29526	0.195231	0.413496	GALNTL6	4
ENSG00000163964	764.189	0.190732	0.142302	1.34033	0.180138	0.35462	PIGX	3	ENSG00000079134	1698.9	0.117227	0.114877	1.02046	0.307512	0.632505	THOC1	18	ENSG00000134602	1897.15	0.407411	0.314642	1.29484	0.195375	0.413749	STK26	X
ENSG00000131187	25.1803	0.648077	0.483574	1.34018	0.180186	0.35463	F12	5	ENSG00000109118	2321.74	-0.197435	0.19343	-1.02071	0.307394	0.632505	PHF12	17	ENSG00000102547	444.478	-0.161158	0.124486	-1.29459	0.195461	0.41388	CAB39L	13
ENSG00000172046	2424.29	0.141265	0.105408	1.34018	0.180188	0.35463	USP19	3	ENSG00000112110	1540.21	0.127831	0.125251	1.0206	0.307444	0.632505	MRPL18	6	ENSG00000189431	78.1167	0.399886	0.30891	1.29451	0.19549	0.413891	RASSF10	11
ENSG00000196670	1047.71	0.176297	0.131607	1.33958	0.180383	0.354971	ZFP62	5	ENSG00000162992	348.613	-0.76932	0.753652	-1.02079	0.307354	0.632505	NEUROD1	2	ENSG00000184378	14.533	0.528605	0.408406	1.29431	0.195557	0.413902	ACTRT3	3
ENSG00000175505	55.1234	-0.607668	0.453675	-1.33943	0.180429	0.355001	CLCF1	11	ENSG00000166352	743.619	0.169704	0.166277	1.02061	0.307439	0.632505	IFTAP	11	ENSG00000197863	182.434	0.218185	0.168571	1.29432	0.195554	0.413902	ZNF790	19
ENSG00000183354	829.932	0.250542	0.187056	1.33939	0.180443	0.355001	BRD10	9	ENSG00000172428	2670.35	0.273822	0.268212	1.02092	0.307294	0.632505	COPS9	2	ENSG00000284964	32.1796	0.807932	0.624231	1.29428	0.195567	0.413902		1
ENSG00000197363	566.844	0.2021	0.150908	1.33922	0.180498	0.355066	ZNF517	8	ENSG00000176371	569.382	-0.159231	0.156032	-1.0205	0.307489	0.632505	ZSCAN2	15	ENSG00000112186	1752.14	0.209021	0.16152	1.29409	0.195635	0.413993	CAP2	6
ENSG00000107938	981.783	-0.231941	0.173203	-1.33913	0.180529	0.355083	EDRF1	10	ENSG00000130725	4312.41	0.144946	0.142101	1.02002	0.307718	0.632742	UBE2M	19	ENSG00000162174	1771.23	-0.186829	0.14444	-1.29347	0.19585	0.414397	ASRGL1	11
ENSG00000166900	119.379	-0.466129	0.34815	-1.33887	0.180612	0.355204	STX3	11	ENSG00000162344	972.345	-0.443912	0.435204	-1.02001	0.307724	0.632742	FGF19	11	ENSG00000157343	57.2374	0.34174	0.264258	1.29321	0.195939	0.414536	ARMC12	6
ENSG00000162396	230.997	-0.261652	0.195452	-1.3387	0.180668	0.355268	PARS2	1	ENSG00000197128	214.835	-0.32026	0.313988	-1.01997	0.307741	0.632742	ZNF772	19	ENSG00000235217	533.734	-0.235437	0.182143	-1.29259	0.196152	0.414934	TSPY26P	20
ENSG00000273749	2860.52	0.151364	0.1131	1.33833	0.18079	0.355466	CYFIP1	15	ENSG00000100083	2098.92	-0.110265	0.108152	-1.01954	0.307948	0.632758	GGA1	22	ENSG00000077238	245.684	0.380474	0.294494	1.29196	0.196371	0.414939	IL4R	16
ENSG00000196922	340.202	-0.278158	0.207942	-1.33767	0.181004	0.355835	ZNF252P	8	ENSG00000116212	1894.42	0.0918549	0.0900776	1.01973	0.307856	0.632758	LRRC42	1	ENSG00000080561	127.569	0.407504	0.315325	1.29233	0.196242	0.414939	MID2	X
ENSG00000197785	1660.15	-0.22941	0.171507	-1.33761	0.181022	0.355835	ATAD3A	1	ENSG00000165874	14.987	-0.409181	0.401286	-1.01967	0.307884	0.632758	SHLD2P1	10	ENSG00000100650	11694.2	0.111753	0.0864829	1.2922	0.196287	0.414939	SRSF5	14
ENSG00000166508	16269.9	-0.25648	0.191793	-1.33728	0.181131	0.356005	MCM7	7	ENSG00000171824	3190.2	0.115857	0.113611	1.01977	0.307838	0.632758	EXOSC10	1	ENSG00000100979	4080.1	0.304822	0.235917	1.29207	0.196332	0.414939	PLTP	20
ENSG00000104763	1834.36	-0.240213	0.179651	-1.33711	0.181186	0.356069	ASAH1	8	ENSG00000186352	25.1551	0.419917	0.411871	1.01954	0.307949	0.632758	ANKRD37	4	ENSG00000123870	42.8506	-0.297106	0.229937	-1.29212	0.196316	0.414939	ZNF137P	19
ENSG00000127947	2155.07	-0.132375	0.0990092	-1.337	0.181224	0.3561	PTPN12	7	ENSG00000280778	6.76562	0.541592	0.531244	1.01948	0.307975	0.632758		1	ENSG00000180667	974.28	-0.181113	0.140167	-1.29212	0.196314	0.414939	YOD1	1
ENSG00000138032	1823.58	0.164227	0.122847	1.33684	0.181275	0.356155	PPM1B	2	ENSG00000183092	395.96	-0.547063	0.536697	-1.01931	0.308054	0.632841	BEGAIN	14	ENSG00000196526	1416.43	-0.197208	0.152636	-1.29201	0.196352	0.414939	AFAP1	4
ENSG00000117650	1581.69	-0.203214	0.152027	-1.3367	0.181322	0.356205	NEK2	1	ENSG00000143158	1370.25	0.180823	0.177428	1.01914	0.308139	0.632938	MPC2	1	ENSG00000239486	9.93186	-0.73094	0.565563	-1.29241	0.196214	0.414939		7
ENSG00000115128	1669.6	-0.215715	0.161447	-1.33613	0.181507	0.356522	SF3B6	2	ENSG00000130921	910.146	0.213155	0.209259	1.01862	0.308383	0.633205	MTRFR	12	ENSG00000248916	20.3669	-0.4747	0.367279	-1.29248	0.196192	0.414939	NUP210P3	3
ENSG00000165280	13245	-0.145335	0.108778	-1.33607	0.181528	0.356522	VCP	9	ENSG00000167118	2731.77	0.159839	0.156899	1.01874	0.308327	0.633205	URM1	9	ENSG00000124614	20594.6	-0.324663	0.251434	-1.29124	0.196619	0.415412	RPS10	6
ENSG00000136936	607.803	0.198203	0.14841	1.33551	0.181709	0.356834	XPA	9	ENSG00000182732	45.5107	0.46272	0.454257	1.01863	0.308378	0.633205	RGS6	14	ENSG00000105726	1671.29	0.198764	0.153951	1.29109	0.196674	0.415477	ATP13A1	19
ENSG00000136628	3061.92	-0.239402	0.17927	-1.33543	0.181736	0.356844	EPRS1	1	ENSG00000179083	23.8713	0.394806	0.387656	1.01844	0.308467	0.633301	FAM133A	X	ENSG00000080845	3212.34	-0.117264	0.0908319	-1.291	0.196703	0.415488	DLGAP4	20
ENSG00000101367	7481	-0.152931	0.114542	-1.33515	0.181827	0.356977	MAPRE1	20	ENSG00000103148	1347.11	-0.0917871	0.0901402	-1.01827	0.308549	0.633349	NPRL3	16	ENSG00000007944	286.783	0.493265	0.382248	1.29043	0.196901	0.415854	MYLIP	6
ENSG00000179520	26.8646	0.946559	0.708999	1.33506	0.181855	0.35699	SLC17A8	12	ENSG00000198642	1667.83	-0.121542	0.119366	-1.01823	0.308566	0.633349	KLHL9	9	ENSG00000117877	373.435	0.185855	0.144033	1.29036	0.196927	0.415858	POLR1G	19
ENSG00000204410	288.022	-0.319847	0.23959	-1.33498	0.181883	0.357001	MSH5	6	ENSG00000134744	2339.78	0.12887	0.126575	1.01813	0.308617	0.633376	TUT4	1	ENSG00000261652	68.7882	-0.282905	0.219308	-1.28998	0.197056	0.41608	PIERCE2	15
ENSG00000110042	4856.29	0.389314	0.291686	1.3347	0.181975	0.357136	DTX4	11	ENSG00000118513	201.377	0.164671	0.161798	1.01776	0.308793	0.63338	MYB	6	ENSG00000128276	25.0544	-0.462225	0.358349	-1.28987	0.197095	0.416103	RFPL3	22
ENSG00000141934	90.6689	-0.359041	0.269047	-1.33449	0.182044	0.35719	PLPP2	19	ENSG00000137409	8194.9	0.0914367	0.0898442	1.01772	0.308809	0.63338	MTCH1	6	ENSG00000284773	24.6621	0.417652	0.323808	1.28981	0.197115	0.416103		1
ENSG00000269955	1173.54	-0.160496	0.120268	-1.33448	0.182047	0.35719	FMC1-LUC7L2	7	ENSG00000144792	246.639	-0.147498	0.144917	-1.01781	0.308767	0.63338	ZNF660	3	ENSG00000185875	517.188	0.224954	0.174423	1.2897	0.197155	0.416136	THNSL1	10
ENSG00000136104	789.542	0.158245	0.118596	1.33433	0.182097	0.357244	RNASEH2B	13	ENSG00000240225	426.684	-0.178932	0.175766	-1.01802	0.308671	0.63338	ZNF542P	19	ENSG00000075624	149539	-0.186991	0.145053	-1.28912	0.197355	0.416247	ACTB	7
ENSG00000239827	27.6735	0.676076	0.506887	1.33378	0.182276	0.357551	SUGT1P3	13	ENSG00000248919	179.993	-0.325572	0.3199	-1.01773	0.308807	0.63338	ATP5MF-PTCD1	7	ENSG00000090615	1859.08	0.196253	0.15221	1.28936	0.197274	0.416247	GOLGA3	12
ENSG00000166477	1208.38	-0.188711	0.141494	-1.3337	0.182301	0.357556	LEO1	15	ENSG00000118939	629.521	0.189802	0.186558	1.01739	0.308967	0.633627	UCHL3	13	ENSG00000122547	235.892	0.401654	0.311556	1.28919	0.197334	0.416247	EEPD1	7
ENSG00000100354	1551.31	0.16906	0.126774	1.33356	0.182349	0.357607	TNRC6B	22	ENSG00000006062	336.709	-0.132594	0.130406	-1.01678	0.309258	0.633646	MAP3K14	17	ENSG00000161057	3372.2	-0.213775	0.165833	-1.2891	0.197364	0.416247	PSMC2	7
ENSG00000161179	386.698	-0.235902	0.176908	-1.33347	0.182378	0.35762	YDJC	22	ENSG00000163528	385.146	0.164357	0.161642	1.0168	0.309249	0.633646	CHCHD4	3	ENSG00000164978	520.484	-0.219978	0.170641	-1.28913	0.197354	0.416247	NUDT2	9
ENSG00000122432	21.2107	-0.739243	0.554446	-1.3333	0.182433	0.357684	SPATA1	1	ENSG00000167077	11.2785	0.746652	0.73402	1.01721	0.309054	0.633646	MEI1	22	ENSG00000197386	2602.83	0.203661	0.157956	1.28935	0.197275	0.416247	HTT	4
ENSG00000102221	954.119	-0.152518	0.11443	-1.33285	0.182581	0.357887	JADE3	X	ENSG00000173757	3030.39	0.183405	0.180374	1.0168	0.309247	0.633646	STAT5B	17	ENSG00000255836	13.8736	0.550395	0.426974	1.28906	0.197377	0.416247		12
ENSG00000156603	690.79	0.181902	0.136475	1.33286	0.182579	0.357887	MED19	11	ENSG00000176761	9.67747	-0.483834	0.47572	-1.01706	0.309127	0.633646	ZNF285BP	19	ENSG00000100122	11.6839	-1.13796	0.882829	-1.28899	0.197402	0.416248	CRYBB1	22
ENSG00000083838	500.072	0.200179	0.150243	1.33237	0.182738	0.358063	ZNF446	19	ENSG00000224940	20.6478	-0.382695	0.376391	-1.01675	0.309272	0.633646	PRRT4	7	ENSG00000214456	139.289	0.372809	0.289296	1.28868	0.19751	0.416424	PLIN5	19
ENSG00000143194	12.1166	1.0712	0.803911	1.33249	0.182701	0.358063	MAEL	1	ENSG00000226792	12.9462	-0.412744	0.405862	-1.01696	0.309173	0.633646	C13orf42	13	ENSG00000100116	549.788	-0.168234	0.130604	-1.28812	0.197703	0.416709	GCAT	22
ENSG00000262209	11.3976	1.47433	1.10654	1.33238	0.182735	0.358063	PCDHGB3	5	ENSG00000267500	79.1421	0.233361	0.22952	1.01674	0.309279	0.633646	ZNF887P	19	ENSG00000124370	174.327	-0.214431	0.166469	-1.28812	0.197706	0.416709	MCEE	2
ENSG00000101945	777.83	-0.209032	0.156904	-1.33223	0.182786	0.358081	SUV39H1	X	ENSG00000138036	383.031	0.157017	0.154519	1.01617	0.309549	0.634042	DYNC2LI1	2	ENSG00000181982	456.815	0.213234	0.165544	1.28808	0.197718	0.416709	CCDC149	4
ENSG00000283597	12.659	1.04838	0.78695	1.33221	0.182792	0.358081	FAM169BP	15	ENSG00000256984	104.83	0.307118	0.302229	1.01618	0.309545	0.634042		12	ENSG00000123689	14.8962	-0.508666	0.394952	-1.28792	0.197775	0.416755	G0S2	1
ENSG00000241553	3498.84	-0.164337	0.123365	-1.33212	0.182822	0.358095	ARPC4	3	ENSG00000066117	7079.79	-0.179525	0.176707	-1.01595	0.309653	0.634152	SMARCD1	12	ENSG00000213096	1162.39	-0.212415	0.164934	-1.28788	0.197788	0.416755	ZNF254	19
ENSG00000102241	4233.58	0.195333	0.146641	1.33205	0.182845	0.358097	HTATSF1	X	ENSG00000188064	3420.9	-0.808865	0.796207	-1.0159	0.309678	0.634152	WNT7B	22	ENSG00000105723	2547.55	-0.132574	0.102953	-1.28772	0.197844	0.416823	GSK3A	19
ENSG00000134504	841.55	-0.232911	0.174902	-1.33167	0.18297	0.358298	KCTD1	18	ENSG00000049249	26.3292	0.412286	0.405998	1.01549	0.309874	0.634303	TNFRSF9	1	ENSG00000159377	6214.53	-0.252352	0.19599	-1.28758	0.197893	0.416875	PSMB4	1
ENSG00000005889	864.541	-0.171131	0.128517	-1.33158	0.182998	0.358303	ZFX	X	ENSG00000104957	1237.33	0.120301	0.118474	1.01542	0.309904	0.634303	YJU2B	19	ENSG00000069482	48.5939	-0.453731	0.352428	-1.28744	0.19794	0.416922	GAL	11
ENSG00000188517	109.649	0.799032	0.600089	1.33152	0.183018	0.358303	COL25A1	4	ENSG00000132561	414.909	-0.398096	0.392004	-1.01554	0.309848	0.634303	MATN2	8	ENSG00000008300	1282.29	-0.267182	0.207566	-1.28722	0.198019	0.417028	CELSR3	3
ENSG00000266714	253.352	0.333576	0.25056	1.33132	0.183083	0.358388	MYO15B	17	ENSG00000139631	653.535	-0.113436	0.111698	-1.01556	0.309839	0.634303	CSAD	12	ENSG00000119431	333.882	0.271212	0.210717	1.28709	0.198063	0.417028	HDHD3	9
ENSG00000198380	1550.77	0.199616	0.149965	1.33108	0.183161	0.358496	GFPT1	2	ENSG00000042493	118.318	-0.421566	0.415297	-1.0151	0.31006	0.634545	CAPG	2	ENSG00000240342	4889.03	-0.335651	0.260774	-1.28714	0.198047	0.417028	RPS2P5	12
ENSG00000106355	1370.38	-0.171512	0.128866	-1.33093	0.183213	0.358553	LSM5	7	ENSG00000166407	291.552	-0.922057	0.908548	-1.01487	0.310168	0.634689	LMO1	11	ENSG00000118058	4078.19	0.193367	0.150275	1.28676	0.198179	0.417221	KMT2A	11
ENSG00000168724	1554.99	-0.151351	0.113725	-1.33085	0.183238	0.358559	DNAJC21	5	ENSG00000109381	780.247	-0.146289	0.144185	-1.0146	0.310298	0.634877	ELF2	4	ENSG00000175470	1325.21	-0.136414	0.106054	-1.28626	0.198352	0.417431	PPP2R2D	10
ENSG00000002586	5725.1	-0.363905	0.273491	-1.33059	0.183323	0.358681	CD99	X	ENSG00000196482	67.8696	-0.477184	0.470395	-1.01443	0.310377	0.63496	ESRRG	1	ENSG00000180613	4.447	-1.38466	1.07649	-1.28628	0.198347	0.417431	GSX2	4
ENSG00000132938	28.993	0.71147	0.534756	1.33046	0.183368	0.358725	MTUS2	13	ENSG00000173890	56.7793	-0.53722	0.529764	-1.01407	0.310548	0.635223	GPR160	3	ENSG00000285602	26.2686	0.442345	0.343875	1.28636	0.198319	0.417431		X
ENSG00000125249	1660.05	0.176422	0.132612	1.33036	0.183401	0.358746	RAP2A	13	ENSG00000259726	61.2552	-0.371447	0.366317	-1.014	0.310581	0.635223	CSPG4P11	15	ENSG00000143194	17.666	-0.576893	0.448641	-1.28587	0.19849	0.417671	MAEL	1
ENSG00000167220	1521	0.181842	0.136707	1.33016	0.183465	0.358827	HDHD2	18	ENSG00000156113	146.342	-0.510228	0.503314	-1.01374	0.310708	0.635327	KCNMA1	10	ENSG00000120647	685.049	-0.242969	0.18898	-1.28569	0.198553	0.417752	CCDC77	12
ENSG00000168028	17449.3	-0.172695	0.129846	-1.33	0.183518	0.358888	RPSA	3	ENSG00000249119	63.0544	0.845189	0.833702	1.01378	0.310689	0.635327	MTND6P4	5	ENSG00000170222	164.068	-0.205123	0.159598	-1.28525	0.198705	0.418006	ADPRM	17
ENSG00000140873	63.2355	-2.07242	1.55863	-1.32964	0.183636	0.359074	ADAMTS18	16	ENSG00000106479	684.074	-0.250449	0.247096	-1.01357	0.310788	0.635334	ZNF862	7	ENSG00000175426	126.651	-0.510867	0.3975	-1.2852	0.198722	0.418006	PCSK1	5
ENSG00000016391	308.345	-0.331203	0.249143	-1.32937	0.183728	0.359165	CHDH	3	ENSG00000176678	18.8955	-0.838928	0.82767	-1.0136	0.310773	0.635334	FOXL1	16	ENSG00000135617	338.145	-0.259512	0.201953	-1.28501	0.198789	0.418091	PRADC1	2
ENSG00000178403	433.162	1.52685	1.14853	1.32939	0.183719	0.359165	NEUROG2	4	ENSG00000100442	6641.2	0.153823	0.151935	1.01242	0.311335	0.635762	FKBP3	14	ENSG00000165480	1701.17	-0.202643	0.157705	-1.28495	0.198811	0.418091	SKA3	13
ENSG00000187840	1332.78	-0.232084	0.174595	-1.32927	0.183759	0.359183	EIF4EBP1	8	ENSG00000100483	314.18	0.135079	0.133429	1.01236	0.311366	0.635762	VCPKMT	14	ENSG00000120306	303.71	0.348419	0.271228	1.2846	0.198932	0.418263	CYSTM1	5
ENSG00000158480	524.256	-0.189948	0.142905	-1.32919	0.183785	0.35919	SPATA2	20	ENSG00000106003	1419.17	0.336339	0.332174	1.01254	0.31128	0.635762	LFNG	7	ENSG00000144395	495.877	0.274553	0.213731	1.28457	0.198941	0.418263	CCDC150	2
ENSG00000162551	1763.76	-0.416967	0.313773	-1.32888	0.183886	0.359319	ALPL	1	ENSG00000135318	98.3913	-0.566801	0.559606	-1.01286	0.311129	0.635762	NT5E	6	ENSG00000145362	1940.54	-0.252232	0.196366	-1.2845	0.198966	0.418264	ANK2	4
ENSG00000203995	12.7638	-1.44265	1.08563	-1.32885	0.183896	0.359319	ZYG11A	1	ENSG00000146409	517.417	0.196814	0.19443	1.01226	0.311415	0.635762	SLC18B1	6	ENSG00000170345	177.068	-0.452133	0.352038	-1.28433	0.199027	0.418341	FOS	14
ENSG00000156232	218.429	0.268701	0.20234	1.32797	0.184188	0.359845	WHAMM	15	ENSG00000164754	9336.49	0.0826871	0.0816638	1.01253	0.311284	0.635762	RAD21	8	ENSG00000151882	14.4708	0.691124	0.538318	1.28386	0.199192	0.418636	CCL28	5
ENSG00000130544	295.216	0.209852	0.158094	1.32739	0.18438	0.360176	ZNF557	19	ENSG00000168970	967.634	-0.270008	0.266701	-1.0124	0.311347	0.635762	JMJD7-PLA2G4B	15	ENSG00000085465	39.9429	0.462474	0.36029	1.28362	0.199276	0.41866	OVGP1	1
ENSG00000187678	5044.74	0.820393	0.618258	1.32694	0.184528	0.360421	SPRY4	5	ENSG00000196787	54.7907	-0.211459	0.208859	-1.01245	0.311323	0.635762	H2AC11	6	ENSG00000167700	585.596	0.234618	0.182777	1.28363	0.199272	0.41866	MFSD3	8
ENSG00000144681	135.216	0.426438	0.321439	1.32665	0.184623	0.360563	STAC	3	ENSG00000198464	510.158	-0.181784	0.179575	-1.0123	0.311394	0.635762	ZNF480	19	ENSG00000241553	4040.8	-0.199628	0.155507	-1.28372	0.199241	0.41866	ARPC4	3
ENSG00000177666	980.512	-0.20153	0.151935	-1.32642	0.184701	0.360672	PNPLA2	11	ENSG00000198855	136.336	-0.167471	0.165313	-1.01305	0.311035	0.635762	FICD	12	ENSG00000141564	1106.27	0.192712	0.150166	1.28332	0.199379	0.418745	RPTOR	17
ENSG00000111358	767.857	-0.212267	0.160083	-1.32598	0.184846	0.36074	GTF2H3	12	ENSG00000224389	39.9567	0.408358	0.403302	1.01254	0.311281	0.635762	C4B	6	ENSG00000160818	1124.19	-0.249168	0.194158	-1.28332	0.199379	0.418745	GPATCH4	1
ENSG00000134215	79.7153	0.423542	0.319487	1.3257	0.18494	0.36074	VAV3	1	ENSG00000131408	1043.44	0.0969865	0.0958459	1.0119	0.311586	0.63583	NR1H2	19	ENSG00000203668	2542.93	0.219927	0.171377	1.28329	0.19939	0.418745	CHML	1
ENSG00000135624	11879.8	-0.175175	0.132144	-1.32564	0.184959	0.36074	CCT7	2	ENSG00000171109	997.523	-0.145397	0.143691	-1.01187	0.311601	0.63583	MFN1	3	ENSG00000169570	514.616	0.268096	0.208936	1.28315	0.199439	0.418798	DTWD2	5
ENSG00000158747	558.505	-0.563935	0.425354	-1.3258	0.184906	0.36074	NBL1	1	ENSG00000273749	3174.32	0.172516	0.170483	1.01192	0.311575	0.63583	CYFIP1	15	ENSG00000103145	637.401	0.346377	0.269968	1.28303	0.199482	0.418836	HCFC1R1	16
ENSG00000165983	77.7441	-0.41776	0.315108	-1.32577	0.184917	0.36074	PTER	10	ENSG00000286237	70.7175	-0.562333	0.555709	-1.01192	0.311577	0.63583	ARMCX5-GPRASP2	X	ENSG00000165029	446.692	0.324341	0.252963	1.28217	0.199784	0.419419	ABCA1	9
ENSG00000167904	599.731	0.22644	0.170812	1.32567	0.184949	0.36074	TMEM68	8	ENSG00000071794	1291.79	-0.194164	0.191971	-1.01142	0.311813	0.636108	HLTF	3	ENSG00000255663	68.0115	-0.33647	0.262474	-1.28192	0.199871	0.419551		11
ENSG00000183166	30.982	-1.01427	0.765109	-1.32566	0.184954	0.36074	CALN1	7	ENSG00000131116	6176.17	0.211785	0.209384	1.01147	0.311794	0.636108	ZNF428	19	ENSG00000013364	160.575	-0.418631	0.326649	-1.2816	0.199985	0.419738	MVP	16
ENSG00000186470	190.301	0.275862	0.208099	1.32563	0.184962	0.36074	BTN3A2	6	ENSG00000104412	686.234	0.185162	0.183159	1.01094	0.312046	0.63639	EMC2	8	ENSG00000142544	165.941	-0.415969	0.324608	-1.28145	0.200036	0.419794	CTU1	19
ENSG00000187987	149.987	0.464718	0.350485	1.32593	0.184863	0.36074	ZSCAN23	6	ENSG00000137070	461.536	-0.155864	0.154184	-1.0109	0.312066	0.63639	IL11RA	9	ENSG00000174606	1532.8	-0.183023	0.142855	-1.28118	0.20013	0.419942	ANGEL2	1
ENSG00000257800	18.2553	1.03294	0.778948	1.32607	0.184817	0.36074	FNBP1P1	2	ENSG00000175348	484.173	-0.149966	0.148339	-1.01096	0.312034	0.63639	TMEM9B	11	ENSG00000172845	4268.81	0.146137	0.114079	1.28102	0.200186	0.419957	SP3	2
ENSG00000087191	4039.18	-0.192179	0.145003	-1.32534	0.185058	0.360884	PSMC5	17	ENSG00000111837	93.1653	0.210231	0.208003	1.01071	0.312156	0.636496	MAK	6	ENSG00000187522	907.492	-0.183509	0.143246	-1.28107	0.200168	0.419957	HSPA14	10
ENSG00000121236	152.744	0.318491	0.240323	1.32526	0.185084	0.36089	TRIM6	11	ENSG00000146910	438.822	1.13758	1.12591	1.01037	0.312318	0.636639	CNPY1	7	ENSG00000205659	938.929	-0.156998	0.122579	-1.28079	0.200269	0.420079	LIN52	14
ENSG00000197361	32.5842	0.623826	0.470763	1.32514	0.185125	0.360927	FBXL22	15	ENSG00000212664	16.6327	0.425219	0.42082	1.01045	0.312278	0.636639	RPL17P39	15	ENSG00000122194	12.4216	0.732992	0.572544	1.28024	0.200462	0.420433	PLG	6
ENSG00000067369	6506.94	0.181935	0.137355	1.32455	0.185319	0.361108	TP53BP1	15	ENSG00000276592	11.1967	-0.477801	0.472919	-1.01032	0.31234	0.636639	PHB1P6	7	ENSG00000124380	1300.96	-0.161059	0.125821	-1.28006	0.200522	0.420456	SNRNP27	2
ENSG00000072736	1443.84	-0.197887	0.149379	-1.32473	0.18526	0.361108	NFATC3	16	ENSG00000284621	13.8413	0.504036	0.498946	1.0102	0.312399	0.636681		22	ENSG00000180488	443.213	0.148976	0.116377	1.28012	0.200504	0.420456	MIGA1	1
ENSG00000148950	287.942	-0.254707	0.192302	-1.32452	0.185331	0.361108	IMMP1L	11	ENSG00000133884	3583.54	0.0693681	0.0686816	1.01	0.312498	0.636727	DPF2	11	ENSG00000039123	3527.31	-0.232816	0.181968	-1.27944	0.200743	0.420867	MTREX	5
ENSG00000177485	1432.94	0.181078	0.136698	1.32465	0.185287	0.361108	ZBTB33	X	ENSG00000170836	934.516	0.146129	0.144673	1.01006	0.312466	0.636727	PPM1D	17	ENSG00000198791	5362.22	-0.252481	0.197358	-1.2793	0.200791	0.420917	CNOT7	8
ENSG00000181924	921.784	-0.219606	0.165784	-1.32466	0.185285	0.361108	COA4	11	ENSG00000239713	13.6095	-0.418378	0.414336	-1.00975	0.312613	0.636884	APOBEC3G	22	ENSG00000117597	561.721	-0.19024	0.148759	-1.27885	0.200951	0.421098	UTP25	1
ENSG00000149658	2046.69	-0.164981	0.124644	-1.32362	0.185631	0.361647	YTHDF1	20	ENSG00000197706	22.1193	0.281232	0.27861	1.00941	0.312777	0.63714	OR6C74	12	ENSG00000134569	3733.19	0.299381	0.234094	1.27889	0.200936	0.421098	LRP4	11
ENSG00000244607	60.6414	0.477876	0.361059	1.32354	0.185655	0.361651	CCDC13	3	ENSG00000113758	26089.2	-0.138687	0.137409	-1.0093	0.312831	0.637174	DBN1	5	ENSG00000175946	11.5882	-0.599676	0.468917	-1.27885	0.200949	0.421098	KLHL38	8
ENSG00000164828	3118.48	0.148055	0.111879	1.32334	0.185721	0.361691	SUN1	7	ENSG00000162065	702.192	-0.134006	0.132785	-1.00919	0.312882	0.637201	TBC1D24	16	ENSG00000148362	983.661	-0.204894	0.16026	-1.27851	0.201068	0.421293	PAXX	9
ENSG00000198876	2519.1	-0.149987	0.113336	-1.32338	0.185709	0.361691	DCAF12	9	ENSG00000260342	912.098	-0.704294	0.698015	-1.009	0.312977	0.637315		16	ENSG00000117450	10224.7	-0.1944	0.15218	-1.27743	0.201449	0.422039	PRDX1	1
ENSG00000143355	274.954	-0.697606	0.527194	-1.32324	0.185754	0.361712	LHX9	1	ENSG00000100991	3307.99	0.0809196	0.080208	1.00887	0.313036	0.637358	TRPC4AP	20	ENSG00000101310	2022.71	-0.137984	0.108025	-1.27733	0.201484	0.422062	SEC23B	20
ENSG00000156253	319.473	-0.252746	0.19105	-1.32294	0.185857	0.361867	RWDD2B	21	ENSG00000114739	2574.61	0.187535	0.185917	1.0087	0.313118	0.637447	ACVR2B	3	ENSG00000109452	184.867	0.396375	0.31036	1.27714	0.201552	0.4221	INPP4B	4
ENSG00000187140	12.6548	-1.09735	0.82956	-1.32281	0.185897	0.361902	FOXD3	1	ENSG00000159433	1002.87	0.158579	0.157233	1.00856	0.313185	0.637506	STARD9	15	ENSG00000120925	731.013	-0.163558	0.128065	-1.27715	0.20155	0.4221	RNF170	8
ENSG00000197933	156.9	-0.304827	0.23045	-1.32275	0.18592	0.361902	ZNF823	19	ENSG00000184156	115.623	-0.672358	0.666812	-1.00832	0.313302	0.637538	KCNQ3	8	ENSG00000198821	32.766	0.424579	0.332497	1.27694	0.201623	0.422197	CD247	1
ENSG00000115290	50.5826	-0.705092	0.533217	-1.32234	0.186057	0.362107	GRB14	2	ENSG00000198836	1727.23	-0.124154	0.123133	-1.00829	0.313315	0.637538	OPA1	3	ENSG00000066777	1522.79	0.163553	0.12811	1.27666	0.201723	0.422356	ARFGEF1	8
ENSG00000179630	27.7159	-0.733366	0.554617	-1.32229	0.186071	0.362107	LACC1	13	ENSG00000215493	15.3473	-0.508272	0.504044	-1.00839	0.313268	0.637538		22	ENSG00000114841	203.275	0.414999	0.325215	1.27608	0.201928	0.422565	DNAH1	3
ENSG00000173598	1983.72	-0.167427	0.126627	-1.32221	0.186099	0.362119	NUDT4	12	ENSG00000123130	753.916	0.140618	0.139517	1.00789	0.313509	0.637685	ACOT9	X	ENSG00000115163	952.762	-0.201037	0.157549	-1.27603	0.201946	0.422565	CENPA	2
ENSG00000070087	12750.2	-0.147505	0.111578	-1.32198	0.186174	0.362221	PFN2	3	ENSG00000123415	733.746	-0.108732	0.107878	-1.00792	0.313494	0.637685	SMUG1	12	ENSG00000141854	36.3034	0.581814	0.455941	1.27607	0.20193	0.422565	MISP3	19
ENSG00000160688	1381.5	-0.185189	0.140106	-1.32178	0.186243	0.36231	FLAD1	1	ENSG00000153823	44.385	-0.55289	0.548535	-1.00794	0.313483	0.637685	PID1	2	ENSG00000161021	7.29177	1.29033	1.01102	1.27626	0.201862	0.422565	MAML1	5
ENSG00000184925	21.167	0.735744	0.556678	1.32167	0.186279	0.362336	LCN12	9	ENSG00000166579	727.506	-0.14302	0.14191	-1.00782	0.31354	0.637685	NDEL1	17	ENSG00000168887	1477.7	0.117428	0.0920168	1.27616	0.201899	0.422565	C2orf68	2
ENSG00000136874	714.101	0.201939	0.15281	1.32151	0.186331	0.362394	STX17	9	ENSG00000110723	32.7464	0.253163	0.251305	1.00739	0.313746	0.638027	EXPH5	11	ENSG00000228049	98.7099	0.28856	0.226168	1.27587	0.202003	0.422633	POLR2J2	7
ENSG00000006744	2363.97	-0.170588	0.129104	-1.32133	0.186393	0.362469	ELAC2	17	ENSG00000268533	12.167	-0.634459	0.629853	-1.00731	0.313785	0.638027		19	ENSG00000062582	1570.92	-0.239343	0.187688	-1.27522	0.202231	0.422751	MRPS24	7
ENSG00000173542	1154.29	0.171147	0.129567	1.32092	0.186529	0.362691	MOB1B	4	ENSG00000183647	321.736	-0.129632	0.128705	-1.0072	0.31384	0.638062	ZNF530	19	ENSG00000087365	8116.78	-0.140844	0.110446	-1.27523	0.202227	0.422751	SF3B2	11
ENSG00000204149	892.346	0.198417	0.150224	1.32081	0.186566	0.362718	AGAP6	10	ENSG00000225663	3185.63	0.217825	0.216301	1.00705	0.313913	0.638133	MCRIP1	17	ENSG00000112182	611.806	0.306141	0.240048	1.27533	0.202191	0.422751	BACH2	6
ENSG00000111224	728.982	0.186615	0.141311	1.32059	0.186638	0.362726	PARP11	12	ENSG00000133398	994.259	0.16291	0.161784	1.00696	0.313956	0.638142	MED10	5	ENSG00000113083	339.906	0.431163	0.338022	1.27555	0.202116	0.422751	LOX	5
ENSG00000223611	40.9739	-0.530089	0.40139	-1.32063	0.186624	0.362726	SUPT20HL2	X	ENSG00000184988	33.241	-0.334438	0.332193	-1.00676	0.314051	0.638258	TMEM106A	17	ENSG00000156599	1665.77	-0.157094	0.123189	-1.27523	0.202228	0.422751	ZDHHC5	11
ENSG00000255185	78.9797	0.429153	0.324939	1.32072	0.186595	0.362726	PDXDC2P	16	ENSG00000073756	9.41283	0.541244	0.537907	1.0062	0.314318	0.638342	PTGS2	1	ENSG00000227799	27.3863	0.477723	0.374539	1.2755	0.202133	0.422751	CDPF1P1	2
ENSG00000175470	1303.59	0.15548	0.11775	1.32043	0.186691	0.362784	PPP2R2D	10	ENSG00000121053	17.582	-0.342061	0.339981	-1.00612	0.31436	0.638342	EPX	17	ENSG00000289747	6.04137	1.37367	1.07687	1.2756	0.202095	0.422751		3
ENSG00000068366	819.458	0.315196	0.238756	1.32016	0.186782	0.362918	ACSL4	X	ENSG00000125898	747.864	-0.176549	0.175421	-1.00643	0.314207	0.638342	FAM110A	20	ENSG00000130699	498.924	0.284559	0.223229	1.27474	0.2024	0.422949	TAF4	20
ENSG00000182327	101.821	0.353908	0.268125	1.31993	0.186857	0.363019	GLTPD2	17	ENSG00000128805	279.99	-0.239943	0.238465	-1.0062	0.31432	0.638342	ARHGAP22	10	ENSG00000144741	726.853	-0.259923	0.203891	-1.27481	0.202375	0.422949	SLC25A26	3
ENSG00000115216	3390.99	-0.127054	0.0962773	-1.31966	0.186948	0.363151	NRBP1	2	ENSG00000137766	21.5276	-1.16781	1.16024	-1.00653	0.314161	0.638342	UNC13C	15	ENSG00000284431	98.1271	-0.244565	0.191851	-1.27477	0.202392	0.422949		22
ENSG00000117500	1605.56	-0.161012	0.122041	-1.31933	0.187059	0.363323	TMED5	1	ENSG00000150394	165.969	-0.244342	0.242845	-1.00617	0.314336	0.638342	CDH8	16	ENSG00000139278	232.394	-0.462234	0.362667	-1.27454	0.202471	0.423046	GLIPR1	12
ENSG00000183020	1655.15	0.157332	0.119281	1.319	0.187168	0.36349	AP2A2	11	ENSG00000165609	793.968	0.169198	0.168133	1.00634	0.314253	0.638342	NUDT5	10	ENSG00000130368	14.5663	0.559731	0.439308	1.27412	0.202622	0.42331	MAS1	6
ENSG00000186047	115.642	-0.539635	0.409174	-1.31884	0.187222	0.363552	DLEU7	13	ENSG00000105821	1029.8	0.133846	0.133109	1.00554	0.314638	0.63883	DNAJC2	7	ENSG00000025770	3018.19	-0.204213	0.16035	-1.27355	0.202824	0.423424	NCAPH2	22
ENSG00000147576	71.5234	0.71293	0.54113	1.31748	0.187677	0.364391	ADHFE1	8	ENSG00000158747	1658.29	-0.534276	0.531404	-1.00541	0.314702	0.638878	NBL1	1	ENSG00000081148	24.8999	-0.384168	0.301577	-1.27386	0.202712	0.423424	IMPG2	3
ENSG00000160813	730.827	0.254614	0.193369	1.31673	0.187929	0.364836	PPP1R35	7	ENSG00000257966	20.2825	0.31113	0.30948	1.00533	0.314738	0.638878	OLA1P3	12	ENSG00000089847	32.0569	0.408329	0.320595	1.27366	0.202784	0.423424	ANKRD24	19
ENSG00000121297	128.998	0.506521	0.384747	1.31651	0.188004	0.364938	TSHZ3	19	ENSG00000268949	8.92273	0.473208	0.470808	1.0051	0.314849	0.639026	MRPS17P1	1	ENSG00000130511	2773.51	-0.241534	0.189654	-1.27355	0.202822	0.423424	SSBP4	19
ENSG00000118785	50.8108	0.848825	0.644861	1.31629	0.188076	0.364988	SPP1	4	ENSG00000082516	1101.36	-0.135588	0.134972	-1.00456	0.315107	0.639112	GEMIN5	5	ENSG00000136436	950.529	0.271952	0.213533	1.27358	0.202812	0.423424	CALCOCO2	17
ENSG00000159596	673.508	-0.159824	0.121418	-1.31631	0.18807	0.364988	TMEM69	1	ENSG00000106477	1180.44	-0.143299	0.142675	-1.00437	0.315199	0.639112	CEP41	7	ENSG00000258684	21.3709	-0.54952	0.43144	-1.27369	0.202774	0.423424	BMS1P16	15
ENSG00000196932	11.4776	-1.25138	0.951099	-1.31572	0.188268	0.365316	TMEM26	10	ENSG00000111704	26.6874	-0.448087	0.445947	-1.0048	0.314994	0.639112	NANOG	12	ENSG00000164684	1631.26	0.28149	0.22105	1.27343	0.202867	0.423462	ZNF704	8
ENSG00000121931	389.413	0.221354	0.168293	1.31529	0.188414	0.365555	LRIF1	1	ENSG00000116288	9662.01	0.114308	0.113824	1.00425	0.315257	0.639112	PARK7	1	ENSG00000108439	100.672	0.38546	0.302776	1.27309	0.202988	0.423647	PNPO	17
ENSG00000177700	1509.76	-0.244486	0.185929	-1.31495	0.188527	0.365731	POLR2L	11	ENSG00000126838	13.576	-0.550203	0.547833	-1.00433	0.315222	0.639112	PZP	12	ENSG00000138668	22691.1	-0.151745	0.119199	-1.27304	0.203005	0.423647	HNRNPD	4
ENSG00000112531	10523	-0.124478	0.0946904	-1.31458	0.18865	0.36588	QKI	6	ENSG00000177556	716.334	0.217742	0.216694	1.00484	0.314976	0.639112	ATOX1	5	ENSG00000164185	17.0874	0.82755	0.650436	1.2723	0.203266	0.424094	ZNF474	5
ENSG00000184903	188.258	-0.260758	0.198357	-1.31459	0.188648	0.36588	IMMP2L	7	ENSG00000186432	2624.5	-0.114209	0.113686	-1.0046	0.315087	0.639112	KPNA4	3	ENSG00000215695	21.8179	-1.26627	0.995261	-1.2723	0.203268	0.424094	RSC1A1	1
ENSG00000146414	1060.56	-0.201817	0.153613	-1.3138	0.188912	0.366299	SHPRH	6	ENSG00000187498	4535.71	0.277936	0.276724	1.00438	0.315196	0.639112	COL4A1	13	ENSG00000111181	8.52726	0.796506	0.626111	1.27215	0.203321	0.424152	SLC6A12	12
ENSG00000180488	338.462	0.295062	0.224584	1.31382	0.188907	0.366299	MIGA1	1	ENSG00000248712	48.2318	-0.300019	0.298687	-1.00446	0.315156	0.639112	CCDC153	11	ENSG00000131408	822.418	0.286066	0.224954	1.27166	0.203493	0.424367	NR1H2	19
ENSG00000025156	1084.14	0.179228	0.136435	1.31365	0.188963	0.366354	HSF2	6	ENSG00000278635	48.7019	0.380223	0.378626	1.00422	0.315274	0.639112		12	ENSG00000198948	121.519	0.283237	0.222732	1.27165	0.203498	0.424367	MFAP3L	4
ENSG00000146066	1182	0.142474	0.108472	1.31347	0.189025	0.366355	HIGD2A	5	ENSG00000204314	35.2452	0.794144	0.790886	1.00412	0.315321	0.639131	PRRT1	6	ENSG00000291306	112.467	-1.37472	1.08098	-1.27173	0.203468	0.424367	LNX2BP	X
ENSG00000152348	198.53	-0.324361	0.246953	-1.31345	0.189031	0.366355	ATG10	5	ENSG00000228727	19.8857	0.977135	0.97333	1.00391	0.315423	0.639259	SAPCD1	6	ENSG00000259984	9.10003	0.748327	0.588571	1.27143	0.203575	0.424477		1
ENSG00000197889	20.6655	0.750192	0.571163	1.31345	0.189032	0.366355	MEIG1	10	ENSG00000106397	1554.31	-0.14516	0.144618	-1.00375	0.3155	0.639337	PLOD3	7	ENSG00000112667	1112.3	0.272834	0.214615	1.27127	0.203632	0.424543	DNPH1	6
ENSG00000264324	22.5658	1.35365	1.03078	1.31324	0.189102	0.366446		2	ENSG00000168803	438.672	0.118049	0.117625	1.0036	0.31557	0.639402	ADAL	15	ENSG00000113384	2894.06	-0.15843	0.124672	-1.27077	0.20381	0.424864	GOLPH3	5
ENSG00000051596	1925.46	-0.134812	0.10268	-1.31293	0.189206	0.366557	THOC3	5	ENSG00000126012	4553.84	-0.184663	0.184035	-1.00341	0.315661	0.639432	KDM5C	X	ENSG00000156697	1171.6	0.233212	0.183563	1.27048	0.203914	0.424926	UTP14A	X
ENSG00000168175	1768.27	-0.144692	0.110204	-1.31295	0.189201	0.366557	MAPK1IP1L	14	ENSG00000142784	2162.52	-0.0898681	0.0895591	-1.00345	0.315644	0.639432	WDTC1	1	ENSG00000183597	252.038	-0.205411	0.161662	-1.27062	0.203865	0.424926	TANGO2	22
ENSG00000107771	864.597	0.167533	0.12761	1.31285	0.189232	0.366564	CCSER2	10	ENSG00000122705	5617.1	0.131717	0.13129	1.00325	0.315738	0.63951	CLTA	9	ENSG00000241360	1104.19	-0.162362	0.127793	-1.2705	0.203905	0.424926	PDXP	22
ENSG00000181264	548.24	0.204119	0.1555	1.31266	0.189297	0.366646	TLCD5	11	ENSG00000147687	760.141	0.155374	0.154943	1.00278	0.315965	0.639892	TATDN1	8	ENSG00000134686	4863.29	-0.139378	0.10973	-1.27019	0.204016	0.425086	PHC2	1
ENSG00000163872	3025.83	0.191203	0.145745	1.3119	0.189553	0.367097	YEATS2	3	ENSG00000235587	17.6657	-0.451729	0.45053	-1.00266	0.316024	0.639934	GAPDHP65	X	ENSG00000166086	4906.54	-0.202511	0.159445	-1.2701	0.20405	0.425107	JAM3	11
ENSG00000225840	44912.2	-1.73007	1.31892	-1.31173	0.18961	0.367163		Y	ENSG00000160710	6397.36	-0.101235	0.100987	-1.00246	0.316123	0.63998	ADAR	1	ENSG00000196976	869.171	0.338247	0.26637	1.26984	0.204142	0.425246	LAGE3	X
ENSG00000147889	132.894	-0.806567	0.615083	-1.31131	0.189752	0.367392	CDKN2A	9	ENSG00000276547	7.83996	-0.634752	0.633167	-1.0025	0.316101	0.63998	PCDHGB5	5	ENSG00000106636	3684.97	-0.155739	0.122668	-1.2696	0.204227	0.42532	YKT6	7
ENSG00000183763	734.312	-0.176121	0.134327	-1.31113	0.189812	0.367465	TRAIP	3	ENSG00000130338	600.856	-0.216335	0.215832	-1.00233	0.316186	0.640029	TULP4	6	ENSG00000184162	324.645	-0.240401	0.189349	-1.26962	0.204221	0.42532	NR2C2AP	19
ENSG00000164096	2551.06	-0.195637	0.149226	-1.31101	0.189854	0.367501	C4orf3	4	ENSG00000115648	37.2361	-0.530743	0.529661	-1.00204	0.316323	0.640152	MLPH	2	ENSG00000184659	9.62546	0.778082	0.612937	1.26943	0.204287	0.425394	FOXD4L4	9
ENSG00000148484	1068.44	-0.193309	0.14748	-1.31075	0.189944	0.367631	RSU1	10	ENSG00000214558	14.4384	0.397284	0.396472	1.00205	0.316321	0.640152	ZC3H11C	6	ENSG00000138134	83.6338	-0.345431	0.272263	-1.26874	0.204533	0.425824	STAMBPL1	10
ENSG00000054282	98.759	0.74401	0.56766	1.31066	0.189973	0.367643	SDCCAG8	1	ENSG00000126733	86.8768	0.447791	0.447013	1.00174	0.316468	0.640369	DACH2	X	ENSG00000143382	76.7696	0.430985	0.339702	1.26871	0.204543	0.425824	ADAMTSL4	1
ENSG00000114388	639.428	0.189628	0.1447	1.31049	0.190031	0.367711	NPRL2	3	ENSG00000132254	1449.68	0.0611474	0.0610473	1.00164	0.316517	0.64039	ARFIP2	11	ENSG00000166860	1185.28	-0.283091	0.223171	-1.26849	0.204622	0.425884	ZBTB39	12
ENSG00000074657	6390.89	0.162252	0.123841	1.31017	0.190139	0.367786	ZNF532	18	ENSG00000116691	2028.77	0.199904	0.199598	1.00153	0.316571	0.640422	MIIP	1	ENSG00000214872	42.2797	-0.32162	0.253535	-1.26854	0.204605	0.425884	SMTNL1	11
ENSG00000182473	5715.69	0.141684	0.108142	1.31017	0.190138	0.367786	EXOC7	17	ENSG00000099331	4751.48	-0.0962423	0.0961369	-1.0011	0.31678	0.640767	MYO9B	19	ENSG00000132963	3714.85	-0.26272	0.207151	-1.26825	0.204708	0.426	POMP	13
ENSG00000185298	1127.86	-0.260115	0.198531	-1.3102	0.190129	0.367786	CCDC137	17	ENSG00000151491	982.805	0.20596	0.205767	1.00094	0.316856	0.640786	EPS8	12	ENSG00000204843	6600.72	0.115022	0.0906971	1.2682	0.204727	0.426	DCTN1	2
ENSG00000118363	3612.38	-0.174507	0.133214	-1.30998	0.190204	0.367859	SPCS2	11	ENSG00000258102	6.5922	0.716665	0.716008	1.00092	0.316866	0.640786	MAP1LC3B2	12	ENSG00000073734	11.9016	0.918677	0.724872	1.26737	0.205025	0.426568	ABCB11	2
ENSG00000120253	1276.19	-0.17519	0.133752	-1.30981	0.190259	0.367859	NUP43	6	ENSG00000182631	6.71912	-0.880634	0.880006	-1.00071	0.316966	0.640909	RXFP3	5	ENSG00000144381	18754.5	-0.184945	0.145943	-1.26725	0.205067	0.426605	HSPD1	2
ENSG00000126005	632.971	-0.329732	0.251742	-1.3098	0.190263	0.367859	MMP24OS	20	ENSG00000130309	3898.09	-0.152557	0.152587	-0.999803	0.317406	0.640947	COLGALT1	19	ENSG00000101955	142.64	-0.265136	0.209245	-1.26711	0.205116	0.426634	SRPX	X
ENSG00000144713	11673.8	-0.168679	0.12879	-1.30972	0.190292	0.367859	RPL32	3	ENSG00000138593	878.339	-0.183049	0.183079	-0.999836	0.31739	0.640947	SECISBP2L	15	ENSG00000196092	1272.76	-1.24176	0.980029	-1.26707	0.205131	0.426634	PAX5	9
ENSG00000178996	864.8	-0.199397	0.152244	-1.30972	0.190292	0.367859	SNX18	5	ENSG00000146540	5439.77	0.196285	0.196249	1.00018	0.317222	0.640947	C7orf50	7	ENSG00000270441	39.6547	-0.374199	0.295397	-1.26677	0.205239	0.426807	LAMB2P1	3
ENSG00000163466	5479.41	-0.215903	0.164862	-1.3096	0.190331	0.36789	ARPC2	2	ENSG00000151150	1028.19	-0.176077	0.176023	-1.00031	0.317161	0.640947	ANK3	10	ENSG00000115687	1573.62	0.207972	0.1642	1.26658	0.205306	0.426896	PASK	2
ENSG00000196090	118.364	-1.02892	0.785879	-1.30927	0.190444	0.36802	PTPRT	20	ENSG00000154529	754.147	0.257513	0.257556	0.999835	0.31739	0.640947	CNTNAP3B	9	ENSG00000242110	585.442	0.191534	0.151232	1.26649	0.205339	0.426912	AMACR	5
ENSG00000198517	254.311	0.314434	0.240159	1.30928	0.19044	0.36802	MAFK	7	ENSG00000156931	789.986	-0.14186	0.141789	-1.0005	0.31707	0.640947	VPS8	3	ENSG00000178927	1488.9	-0.157114	0.12413	-1.26573	0.205611	0.427426	CYBC1	17
ENSG00000089041	18.338	-0.88612	0.676882	-1.30912	0.190494	0.368071	P2RX7	12	ENSG00000173681	414.626	-0.163747	0.163746	-1	0.317309	0.640947	BCLAF3	X	ENSG00000162227	1087.28	0.192992	0.152498	1.26554	0.205679	0.427454	TAF6L	11
ENSG00000064195	11.3845	1.12794	0.86166	1.30904	0.190522	0.368083	DLX3	17	ENSG00000177432	234.778	-0.148049	0.147963	-1.00058	0.31703	0.640947	NAP1L5	4	ENSG00000164066	1991.62	0.264082	0.208668	1.26556	0.205671	0.427454	INTU	4
ENSG00000142303	1121.1	0.313246	0.239311	1.30895	0.19055	0.368092	ADAMTS10	19	ENSG00000184602	7352.46	-0.176469	0.176462	-1.00004	0.317293	0.640947	SNN	16	ENSG00000166261	702.788	0.221522	0.17505	1.26548	0.205699	0.427454	ZNF202	11
ENSG00000121900	54.5053	-0.536479	0.409892	-1.30883	0.190592	0.368127	TMEM54	1	ENSG00000188827	821.183	-0.234885	0.234883	-1.00001	0.317307	0.640947	SLX4	16	ENSG00000132825	205.11	0.312512	0.246984	1.26531	0.205759	0.427528	PPP1R3D	20
ENSG00000149743	562.677	0.181968	0.139064	1.30852	0.190696	0.36824	TRPT1	11	ENSG00000206432	1096.79	-0.150108	0.150045	-1.00041	0.31711	0.640947	TMEM200C	18	ENSG00000011347	132.661	0.37496	0.296388	1.2651	0.205836	0.427636	SYT7	11
ENSG00000213563	1151.43	0.219891	0.168039	1.30857	0.190679	0.36824	C8orf82	8	ENSG00000154997	66.1907	-0.28633	0.286414	-0.999707	0.317452	0.640963	SEPTIN14	7	ENSG00000143947	11733.8	-0.267727	0.211638	-1.26502	0.205863	0.427641	RPS27A	2
ENSG00000153303	12.1118	-1.02844	0.78618	-1.30815	0.190822	0.368438	FRMD1	6	ENSG00000006530	1006.92	0.162039	0.162123	0.999483	0.317561	0.640995	AGK	7	ENSG00000061918	383.782	-0.31439	0.24866	-1.26434	0.20611	0.428091	GUCY1B1	4
ENSG00000104154	116.358	0.369703	0.282726	1.30764	0.190995	0.368679	SLC30A4	15	ENSG00000072133	460.308	-0.425172	0.425365	-0.999546	0.31753	0.640995	RPS6KA6	X	ENSG00000153406	141.182	0.186493	0.147509	1.26428	0.20613	0.428091	NMRAL1	16
ENSG00000135966	950.444	-0.196882	0.150565	-1.30763	0.191	0.368679	TGFBRAP1	2	ENSG00000167034	5.4283	0.834387	0.834857	0.999437	0.317583	0.640995	NKX3-1	8	ENSG00000179532	291.06	0.216427	0.171233	1.26393	0.206255	0.4283	DNHD1	11
ENSG00000147509	499.105	-0.276402	0.211384	-1.30758	0.191016	0.368679	RGS20	8	ENSG00000108826	1975.44	0.176219	0.176336	0.999338	0.317631	0.641002	MRPL27	17	ENSG00000174718	1416.85	-0.190254	0.150537	-1.26383	0.206289	0.428319	RESF1	12
ENSG00000166349	28.2314	-0.659286	0.50429	-1.30735	0.191092	0.368783	RAG1	11	ENSG00000155744	315.634	0.179805	0.179947	0.999209	0.317693	0.641002	HYCC2	2	ENSG00000133703	2780.67	-0.156371	0.123748	-1.26362	0.206367	0.428325	KRAS	12
ENSG00000090520	2205.48	-0.171956	0.131542	-1.30724	0.191133	0.368816	DNAJB11	3	ENSG00000184923	114.113	-0.343924	0.344202	-0.999192	0.317702	0.641002	NUTM2A	10	ENSG00000168556	550.022	0.147009	0.116332	1.2637	0.206338	0.428325	ING2	4
ENSG00000169962	39.4479	0.676484	0.517574	1.30703	0.191204	0.368908	TAS1R3	1	ENSG00000242193	55.3294	-0.308069	0.308345	-0.999107	0.317743	0.641008	CRYZL2P	1	ENSG00000196267	143.451	-0.233803	0.18502	-1.26366	0.206351	0.428325	ZNF836	19
ENSG00000159403	128.816	-0.517018	0.395612	-1.30688	0.191253	0.368959	C1R	12	ENSG00000119396	2101.19	-0.106121	0.106239	-0.998891	0.317848	0.641114	RAB14	9	ENSG00000100418	954.883	-0.222043	0.175754	-1.26337	0.206455	0.42845	DESI1	22
ENSG00000089154	4960.3	-0.177757	0.136059	-1.30647	0.191393	0.369103	GCN1	12	ENSG00000130177	2127.37	-0.0737482	0.0738338	-0.99884	0.317872	0.641114	CDC16	13	ENSG00000273542	869.974	-0.426758	0.337809	-1.26331	0.206477	0.42845	H4C12	6
ENSG00000121904	109.802	0.411778	0.315187	1.30646	0.191397	0.369103	CSMD2	1	ENSG00000123572	25.8141	-0.534529	0.535288	-0.998583	0.317997	0.641287	NRK	X	ENSG00000242173	33.2769	0.608976	0.482188	1.26294	0.206609	0.428673	ARHGDIG	16
ENSG00000160767	1714.48	-0.176646	0.135209	-1.30647	0.191393	0.369103	ENTREP3	1	ENSG00000075618	26895.7	-0.128635	0.128897	-0.997965	0.318296	0.641475	FSCN1	7	ENSG00000039560	4807.22	-0.213981	0.169472	-1.26263	0.206721	0.428852	RAI14	5
ENSG00000250575	429.592	0.220385	0.16871	1.3063	0.191451	0.369163		1	ENSG00000108176	40.9234	0.433691	0.434624	0.997853	0.31835	0.641475	DNAJC12	10	ENSG00000236411	7.40372	0.84483	0.669196	1.26246	0.206784	0.428933	NDUFAF4P3	3
ENSG00000100784	252.555	0.296134	0.226787	1.30578	0.191626	0.369367	RPS6KA5	14	ENSG00000134532	610.572	-0.361814	0.362545	-0.997983	0.318287	0.641475	SOX5	12	ENSG00000159197	12.2709	-0.580554	0.459923	-1.26228	0.206846	0.428992	KCNE2	21
ENSG00000167775	1309.31	-0.26167	0.200391	-1.3058	0.191621	0.369367	CD320	19	ENSG00000142864	18564.1	0.134306	0.134578	0.997978	0.31829	0.641475	SERBP1	1	ENSG00000163888	75.1089	-0.344334	0.272796	-1.26224	0.206863	0.428992	CAMK2N2	3
ENSG00000198218	3489.38	-0.108901	0.0833958	-1.30583	0.191609	0.369367	QRICH1	3	ENSG00000178913	4230.7	-0.125324	0.125582	-0.997948	0.318305	0.641475	TAF7	5	ENSG00000122873	566.466	-0.314969	0.249564	-1.26207	0.206922	0.429023	CISD1	10
ENSG00000152409	380.166	0.277082	0.21222	1.30563	0.191677	0.369391	JMY	5	ENSG00000235608	5.39787	-1.36335	1.36592	-0.998119	0.318222	0.641475	NKX1-1	4	ENSG00000149761	576.213	-0.22111	0.175198	-1.26206	0.206928	0.429023	NUDT22	11
ENSG00000213341	815.962	-0.247425	0.189509	-1.30561	0.191685	0.369391	CHUK	10	ENSG00000288674	93.9972	-0.245268	0.2458	-0.997837	0.318358	0.641475		1	ENSG00000181817	743.128	-0.267826	0.212232	-1.26195	0.206966	0.429051	LSM10	1
ENSG00000179588	291.894	0.337112	0.258243	1.30541	0.191755	0.369412	ZFPM1	16	ENSG00000128242	145.493	-0.24985	0.250417	-0.997734	0.318408	0.641499	GAL3ST1	22	ENSG00000205236	352.549	-0.289786	0.229682	-1.26168	0.207063	0.4292		7
ENSG00000184260	88.5239	-0.582143	0.445963	-1.30536	0.19177	0.369412	H2AC20	1	ENSG00000182179	51.2988	0.328768	0.329597	0.997485	0.318529	0.641664	UBA7	3	ENSG00000153246	115.971	0.626115	0.496312	1.26154	0.207116	0.42924	PLA2R1	2
ENSG00000223417	22.1677	-0.697493	0.534291	-1.30545	0.191738	0.369412	TRIM49D1	11	ENSG00000222046	16.254	-0.413435	0.414512	-0.997402	0.31857	0.641669	DCDC2B	1	ENSG00000171443	102.052	-0.258722	0.205093	-1.26149	0.207132	0.42924	ZNF524	19
ENSG00000276128	74.8249	0.487271	0.3733	1.30531	0.191788	0.369412		9	ENSG00000179363	13.1988	0.537382	0.538881	0.997219	0.318658	0.64177	TMEM31	X	ENSG00000164651	2095.31	0.645644	0.511912	1.26124	0.207222	0.429375	SP8	7
ENSG00000171365	524.812	-0.287269	0.220126	-1.30502	0.191885	0.369464	CLCN5	X	ENSG00000139687	1046.68	-0.164882	0.165388	-0.996941	0.318793	0.641891	RB1	13	ENSG00000165526	991.657	-0.158528	0.1257	-1.26116	0.207252	0.429385	RPUSD4	11
ENSG00000177483	30.6164	0.697951	0.534798	1.30507	0.191868	0.369464	RBM44	2	ENSG00000140598	1118.52	0.143945	0.144389	0.996931	0.318798	0.641891	EFL1	15	ENSG00000186815	679.367	0.347785	0.275808	1.26097	0.20732	0.429474	TPCN1	12
ENSG00000232388	517.147	0.181583	0.139134	1.3051	0.19186	0.369464	SMIM26	20	ENSG00000179632	4719.77	0.0994387	0.0997522	0.996858	0.318834	0.641891	MAF1	8	ENSG00000135108	2645.77	0.17781	0.141039	1.26072	0.207411	0.42961	FBXO21	12
ENSG00000180008	1161.21	-0.217077	0.1664	-1.30456	0.192044	0.369727	SOCS4	14	ENSG00000107798	914.905	-0.127359	0.127794	-0.9966	0.318959	0.641911	LIPA	10	ENSG00000188732	598.13	-0.250256	0.198532	-1.26053	0.207476	0.429694	FAM221A	7
ENSG00000118513	213.306	0.382827	0.293563	1.30407	0.192209	0.37	MYB	6	ENSG00000172803	73.6781	-0.273137	0.27404	-0.996704	0.318908	0.641911	SNX32	11	ENSG00000021574	1993.73	-0.179892	0.142747	-1.26022	0.207591	0.429745	SPAST	2
ENSG00000187608	131.224	-0.443171	0.339982	-1.30351	0.192399	0.370321	ISG15	1	ENSG00000183260	285.339	0.115179	0.115563	0.996678	0.318921	0.641911	ABHD16B	20	ENSG00000089048	1560.83	-0.210809	0.16728	-1.26021	0.207592	0.429745	ESF1	20
ENSG00000120159	585.982	-0.167068	0.128223	-1.30295	0.192591	0.37061	CAAP1	9	ENSG00000172671	218.133	-0.232631	0.233513	-0.996226	0.31914	0.642059	ZFAND4	10	ENSG00000112851	3313.37	0.14852	0.117856	1.26019	0.207601	0.429745	ERBIN	5
ENSG00000283900	479.937	0.256316	0.196721	1.30294	0.192596	0.37061	TPTEP2-CSNK1E	22	ENSG00000183908	436.502	-0.368403	0.369805	-0.996211	0.319148	0.642059	LRRC55	11	ENSG00000150637	49.9162	0.870341	0.690623	1.26023	0.207588	0.429745	CD226	18
ENSG00000131043	1178.75	-0.172078	0.132101	-1.30262	0.192703	0.370638	AAR2	20	ENSG00000188687	53.8255	-0.38932	0.390747	-0.996348	0.319081	0.642059	SLC4A5	2	ENSG00000076003	6758.95	-0.230037	0.182589	-1.25986	0.207719	0.42981	MCM6	2
ENSG00000138311	24.848	0.755617	0.580048	1.30268	0.192684	0.370638	ZNF365	10	ENSG00000074696	7551.51	0.0720565	0.0723439	0.996027	0.319237	0.642162	HACD3	15	ENSG00000079215	2564.89	-0.430517	0.341728	-1.25983	0.207732	0.42981	SLC1A3	5
ENSG00000196458	834.883	0.260366	0.199849	1.30281	0.19264	0.370638	ZNF605	12	ENSG00000106803	3054.4	0.207503	0.208449	0.995459	0.319513	0.642571	SEC61B	9	ENSG00000091844	346.872	-0.296973	0.235687	-1.26003	0.207658	0.42981	RGS17	6
ENSG00000219200	1721.91	0.138607	0.106404	1.30265	0.192693	0.370638	RNASEK	17	ENSG00000214654	246.063	0.174093	0.174888	0.99545	0.319517	0.642571	B3GALT9	9	ENSG00000213297	221.613	-0.213561	0.169508	-1.25989	0.207708	0.42981	ZNF625-ZNF20	19
ENSG00000139645	3314.05	-0.11447	0.0879103	-1.30212	0.192876	0.370927	ANKRD52	12	ENSG00000164080	1682.33	0.118906	0.119486	0.995142	0.319667	0.642795	RAD54L2	3	ENSG00000109743	58.4133	0.418557	0.332302	1.25957	0.207825	0.42995	BST1	4
ENSG00000169925	4529.02	0.131663	0.101127	1.30196	0.192932	0.370944	BRD3	9	ENSG00000237194	6.68407	-0.720348	0.724028	-0.994918	0.319776	0.642937	SNAI1P1	2	ENSG00000274386	62.3613	0.30968	0.245971	1.25901	0.208026	0.430313	TMEM269	1
ENSG00000173264	881.442	0.222304	0.170739	1.30201	0.192914	0.370944	GPR137	11	ENSG00000092098	960.657	0.140743	0.141485	0.994754	0.319856	0.642942	RNF31	14	ENSG00000217801	16.8763	0.625172	0.496605	1.25889	0.20807	0.430353		1
ENSG00000179886	373.926	1.1554	0.887653	1.30163	0.193043	0.371113	TIGD5	8	ENSG00000173261	20.5274	0.42268	0.424902	0.99477	0.319848	0.642942	PLAC8L1	5	ENSG00000119682	1815.6	0.177574	0.141077	1.2587	0.208138	0.430442	AREL1	14
ENSG00000175826	1444.72	0.136595	0.10495	1.30152	0.193081	0.371141	CTDNEP1	17	ENSG00000168000	2418.27	0.296925	0.298516	0.994672	0.319896	0.642945	BSCL2	11	ENSG00000174738	792.308	0.255289	0.202834	1.25861	0.208171	0.430458	NR1D2	3
ENSG00000111364	1146.78	-0.221076	0.169898	-1.30123	0.19318	0.371286	DDX55	12	ENSG00000144550	42.2819	-0.55527	0.558298	-0.994577	0.319942	0.642961	CPNE9	3	ENSG00000166710	2583.96	-0.291939	0.231967	-1.25854	0.208198	0.430462	B2M	15
ENSG00000108469	626.812	0.219693	0.168857	1.30106	0.193238	0.371303	RECQL5	17	ENSG00000057663	662.615	0.0979518	0.0985416	0.994014	0.320216	0.642971	ATG5	6	ENSG00000171603	7341.03	0.136744	0.108681	1.25822	0.208314	0.43065	CLSTN1	1
ENSG00000167800	19.9209	-0.964913	0.741619	-1.30109	0.193228	0.371303	TBX10	11	ENSG00000102710	1918.28	0.094472	0.0950234	0.994197	0.320127	0.642971	SUPT20H	13	ENSG00000148218	734.258	0.142788	0.113494	1.25811	0.20835	0.430674	ALAD	9
ENSG00000185905	25.4036	-0.717731	0.551676	-1.301	0.193258	0.371303	C16orf54	16	ENSG00000115896	65.3094	-0.710858	0.714912	-0.99433	0.320062	0.642971	PLCL1	2	ENSG00000108852	951.41	0.164041	0.130452	1.25748	0.208579	0.431045	MPP2	17
ENSG00000109881	1789.3	0.154141	0.118526	1.30048	0.193436	0.371601	CCDC34	11	ENSG00000141448	13.8608	-0.675274	0.679226	-0.994182	0.320134	0.642971	GATA6	18	ENSG00000124091	6.59626	0.965876	0.768105	1.25748	0.20858	0.431045	GCNT7	20
ENSG00000100796	2888.14	-0.146882	0.112966	-1.30023	0.193521	0.371674	PPP4R3A	14	ENSG00000143443	289.557	-0.174448	0.175479	-0.994122	0.320163	0.642971	C1orf56	1	ENSG00000165156	947.809	-0.257556	0.20486	-1.25723	0.20867	0.43118	ZHX1	8
ENSG00000214491	66.0554	-0.446797	0.343622	-1.30026	0.193513	0.371674	SEC14L6	22	ENSG00000157542	122.601	0.446714	0.449386	0.994055	0.320196	0.642971	KCNJ6	21	ENSG00000160789	2090.16	-0.267839	0.213063	-1.25709	0.208721	0.431234	LMNA	1
ENSG00000132436	539.646	-0.340627	0.262047	-1.29987	0.193645	0.371869	FIGNL1	7	ENSG00000166866	8.15929	0.540059	0.543261	0.994107	0.320171	0.642971	MYO1A	12	ENSG00000170949	652.919	0.188844	0.150235	1.257	0.208755	0.431252	ZNF160	19
ENSG00000131100	1267.66	-0.162189	0.12482	-1.29939	0.193811	0.371963	ATP6V1E1	22	ENSG00000089163	34.3466	0.39074	0.393289	0.993519	0.320457	0.643376	SIRT4	12	ENSG00000166352	925.516	-0.251956	0.200461	-1.25689	0.208795	0.431283	IFTAP	11
ENSG00000142449	1644.85	0.169218	0.130226	1.29942	0.193802	0.371963	FBN3	19	ENSG00000106113	9.89178	-0.724445	0.729266	-0.993389	0.32052	0.643376	CRHR2	7	ENSG00000204264	10.1695	-0.707867	0.563223	-1.25682	0.20882	0.431283	PSMB8	6
ENSG00000145934	1619.36	-0.231622	0.178224	-1.29961	0.193733	0.371963	TENM2	5	ENSG00000144488	20.1923	0.394423	0.397059	0.993363	0.320533	0.643376	ESPNL	2	ENSG00000107874	2317.85	-0.198312	0.15781	-1.25665	0.20888	0.431353	CUEDC2	10
ENSG00000159792	1435.4	-0.168668	0.129797	-1.29948	0.19378	0.371963	PSKH1	16	ENSG00000101152	3492.31	-0.112806	0.113641	-0.992652	0.32088	0.643864	DNAJC5	20	ENSG00000176978	325.427	-0.291546	0.232034	-1.25648	0.208941	0.431429	DPP7	9
ENSG00000198521	1130.44	0.175719	0.135226	1.29944	0.193793	0.371963	ZNF43	19	ENSG00000107968	211.279	0.381262	0.384034	0.992781	0.320817	0.643864	MAP3K8	10	ENSG00000069329	6268.33	-0.148433	0.118147	-1.25634	0.208991	0.43148	VPS35	16
ENSG00000082516	1208.27	-0.232924	0.179282	-1.2992	0.193874	0.37204	GEMIN5	5	ENSG00000111602	7907.96	0.175054	0.176382	0.992469	0.320969	0.643864	TIMELESS	12	ENSG00000180423	185.833	-0.194571	0.154905	-1.25607	0.209092	0.431636	HARBI1	11
ENSG00000215790	114.691	0.300191	0.231073	1.29912	0.193904	0.372053	SLC35E2A	1	ENSG00000165655	3572.22	-0.499021	0.502781	-0.992521	0.320943	0.643864	ZNF503	10	ENSG00000229320	128.526	-0.252775	0.201255	-1.25599	0.209118	0.431639	KRT8P12	3
ENSG00000165282	812.691	-0.153217	0.117952	-1.29898	0.193952	0.3721	PIGO	9	ENSG00000180891	4453.68	-0.163605	0.164824	-0.992603	0.320903	0.643864	CUEDC1	17	ENSG00000067177	299.794	-0.332511	0.264814	-1.25564	0.209246	0.431817	PHKA1	X
ENSG00000164219	744.505	-0.159397	0.122735	-1.29871	0.194042	0.372184	PGGT1B	5	ENSG00000136810	5228.85	0.22501	0.226879	0.991763	0.321313	0.644197	TXN	9	ENSG00000173276	746.918	0.244305	0.194569	1.25562	0.209255	0.431817	ZBTB21	21
ENSG00000230445	86.9469	0.446658	0.343908	1.29877	0.194021	0.372184	LRRC37A6P	10	ENSG00000143633	526.444	0.135413	0.136535	0.991784	0.321303	0.644197	C1orf131	1	ENSG00000104142	946.057	0.165371	0.131722	1.25545	0.209315	0.431839	VPS18	15
ENSG00000181404	291.469	0.230695	0.177668	1.29846	0.194128	0.372225	WASHC1	9	ENSG00000160678	58.0501	0.279948	0.282267	0.991784	0.321303	0.644197	S100A1	1	ENSG00000113262	23.5025	0.531951	0.423713	1.25545	0.209315	0.431839	GRM6	5
ENSG00000198718	601.338	0.24463	0.188383	1.29858	0.194089	0.372225	TOGARAM1	14	ENSG00000165714	109.927	0.248013	0.250081	0.991733	0.321328	0.644197	BORCS5	12	ENSG00000116981	25.1374	0.456981	0.364093	1.25512	0.209435	0.431984	NT5C1A	1
ENSG00000213246	2049.37	-0.137042	0.105543	-1.29845	0.194134	0.372225	SUPT4H1	17	ENSG00000179454	311.836	-0.198117	0.199757	-0.991791	0.3213	0.644197	KLHL28	14	ENSG00000198673	118.902	-0.345359	0.27516	-1.25512	0.209436	0.431984	TAFA2	12
ENSG00000255104	64.6189	0.471162	0.362919	1.29826	0.194199	0.372306	ZNF286A-TBC1D26	17	ENSG00000141503	2196.87	-0.173762	0.175265	-0.991429	0.321476	0.644384	MINK1	17	ENSG00000050327	42.9048	0.540588	0.430753	1.25499	0.209484	0.432031	ARHGEF5	7
ENSG00000079150	378.683	-0.253034	0.194932	-1.29807	0.194264	0.372387	FKBP7	2	ENSG00000156873	1090.84	0.0941733	0.0949993	0.991305	0.321537	0.644384	PHKG2	16	ENSG00000133103	985.422	0.194807	0.155296	1.25442	0.209689	0.432402	COG6	13
ENSG00000099817	5859.57	-0.201761	0.155474	-1.29771	0.194386	0.372442	POLR2E	19	ENSG00000161547	15943.7	0.128722	0.12985	0.991313	0.321533	0.644384	SRSF2	17	ENSG00000170260	638.744	0.154253	0.122991	1.25418	0.209777	0.432531	ZNF212	7
ENSG00000112561	35.1754	-0.633238	0.487943	-1.29777	0.194367	0.372442	TFEB	6	ENSG00000153767	898.446	-0.209362	0.211275	-0.990946	0.321712	0.644658	GTF2E1	3	ENSG00000173221	270.555	-0.344271	0.274552	-1.25394	0.209865	0.43266	GLRX	5
ENSG00000125356	966.278	-0.246021	0.189568	-1.29779	0.194358	0.372442	NDUFA1	X	ENSG00000101311	12.5085	-0.461077	0.465371	-0.990772	0.321797	0.644744	FERMT1	20	ENSG00000002016	565.141	0.191662	0.152866	1.25379	0.209918	0.432695	RAD52	12
ENSG00000175894	18.5552	-0.766233	0.590372	-1.29788	0.194328	0.372442	TSPEAR	21	ENSG00000164346	3577.15	0.178458	0.180162	0.990542	0.321909	0.644744	NSA2	5	ENSG00000122140	1212.79	-0.146891	0.117181	-1.25355	0.210007	0.432695	MRPS2	9
ENSG00000273897	17.7341	1.84142	1.41922	1.29749	0.194464	0.372545	PMS2P8	7	ENSG00000179304	678.182	-0.5298	0.534838	-0.990581	0.32189	0.644744	FAM156B	X	ENSG00000139173	245.112	0.438643	0.349876	1.25371	0.209947	0.432695	TMEM117	12
ENSG00000158816	75.8292	0.590743	0.455489	1.29694	0.194651	0.372814	VWA5B1	1	ENSG00000204370	1110.65	0.130582	0.131817	0.990628	0.321867	0.644744	SDHD	11	ENSG00000148175	145.988	-0.388618	0.31001	-1.25357	0.21	0.432695	STOM	9
ENSG00000221866	180.663	0.602735	0.464717	1.29699	0.194633	0.372814	PLXNA4	7	ENSG00000103266	3685.85	0.184731	0.186554	0.990226	0.322063	0.64497	STUB1	16	ENSG00000165997	3285.05	-0.226214	0.180441	-1.25367	0.209962	0.432695	ARL5B	10
ENSG00000076382	4062.71	-0.188552	0.145446	-1.29637	0.194848	0.373133	SPAG5	17	ENSG00000176401	277.554	0.156446	0.158002	0.990153	0.322099	0.64497	EID2B	19	ENSG00000116221	3031.38	-0.147287	0.117526	-1.25323	0.210121	0.432878	MRPL37	1
ENSG00000186395	904.617	-0.331329	0.255591	-1.29632	0.194864	0.373133	KRT10	17	ENSG00000144115	158.848	0.649737	0.656337	0.989943	0.322202	0.645021	THNSL2	2	ENSG00000171865	1665.5	-0.105214	0.0839621	-1.25312	0.210163	0.432912	RNASEH1	2
ENSG00000134291	3554.61	0.197948	0.152733	1.29604	0.194962	0.373249	TMEM106C	12	ENSG00000160226	1078.03	0.184605	0.186467	0.990012	0.322168	0.645021	CFAP410	21	ENSG00000198355	978.991	-0.181464	0.144824	-1.25299	0.210208	0.432954	PIM3	22
ENSG00000162066	866.539	-0.198162	0.152911	-1.29593	0.195	0.373249	AMDHD2	16	ENSG00000011295	1950.19	-0.06859	0.0692974	-0.989791	0.322276	0.645088	TTC19	17	ENSG00000125743	6062.65	-0.323734	0.258389	-1.2529	0.210244	0.432975	SNRPD2	19
ENSG00000170382	660.634	-0.397929	0.307058	-1.29594	0.194996	0.373249	LRRN2	1	ENSG00000079974	1453.92	-0.189177	0.191157	-0.989638	0.322351	0.645088	RABL2B	22	ENSG00000164162	349.584	-0.189834	0.151547	-1.25265	0.210335	0.43311	ANAPC10	4
ENSG00000182389	134.102	0.40915	0.31574	1.29584	0.19503	0.373249	CACNB4	2	ENSG00000088543	478.86	-0.146081	0.147608	-0.989655	0.322343	0.645088	C3orf18	3	ENSG00000115970	1081.21	0.218528	0.174491	1.25237	0.210434	0.433222	THADA	2
ENSG00000185475	358.448	-0.268609	0.207291	-1.29581	0.195041	0.373249	TMEM179B	11	ENSG00000117697	1776.22	-0.191681	0.193737	-0.989388	0.322473	0.645256	NSL1	1	ENSG00000130822	96.3006	-0.379507	0.303118	-1.25201	0.210565	0.433222	PNCK	X
ENSG00000122390	1628.02	-0.163204	0.12596	-1.29569	0.195084	0.373286	NAA60	16	ENSG00000145743	471.305	-0.230012	0.232542	-0.98912	0.322605	0.645286	FBXL17	5	ENSG00000168491	22.5148	0.464954	0.371355	1.25205	0.210553	0.433222	CCDC110	4
ENSG00000140543	628.352	0.164927	0.127301	1.29557	0.195123	0.373316	DET1	15	ENSG00000196998	866.272	-0.130465	0.131888	-0.989211	0.32256	0.645286	WDR45	X	ENSG00000173692	6027.29	-0.154356	0.123279	-1.25208	0.21054	0.433222	PSMD1	2
ENSG00000282416	123.262	0.331076	0.255558	1.2955	0.195148	0.373319		19	ENSG00000225849	8.4752	-0.499399	0.504884	-0.989135	0.322597	0.645286	MKRN7P	20	ENSG00000187866	681.245	0.1787	0.142714	1.25215	0.210514	0.433222	PABIR1	9
ENSG00000082781	3876.28	0.28964	0.223594	1.29538	0.195188	0.373351	ITGB5	3	ENSG00000221843	67.9637	-0.329909	0.33371	-0.988612	0.322853	0.645706	SPATA31H1	2	ENSG00000221887	14.3084	0.536088	0.428098	1.25226	0.210476	0.433222	HMSD	18
ENSG00000100116	561.755	-0.272248	0.210189	-1.29525	0.195233	0.373392	GCAT	22	ENSG00000117054	2276.16	-0.125453	0.126922	-0.988429	0.322943	0.645808	ACADM	1	ENSG00000246082	29.6307	0.385909	0.308208	1.25211	0.210531	0.433222	NUDT16L2P	3
ENSG00000250264	25.6294	0.867768	0.670211	1.29477	0.1954	0.373642		6	ENSG00000100417	1002.03	0.200737	0.203135	0.988195	0.323057	0.64596	PMM1	22	ENSG00000099949	1942.18	0.204688	0.163564	1.25143	0.210779	0.433609	LZTR1	22
ENSG00000265241	6954.75	-0.13826	0.106786	-1.29474	0.19541	0.373642	RBM8A	1	ENSG00000099785	493.411	-0.174206	0.176333	-0.987936	0.323184	0.646057	MARCHF2	19	ENSG00000205643	410.717	0.228116	0.182296	1.25135	0.210806	0.433613	CDPF1	22
ENSG00000059588	1225.6	0.36296	0.280378	1.29453	0.195481	0.373726	TARBP1	1	ENSG00000120253	1251.01	0.119763	0.121227	0.987927	0.323188	0.646057	NUP43	6	ENSG00000197905	429.786	0.262077	0.209484	1.25106	0.210913	0.433756	TEAD4	12
ENSG00000100266	2200.65	0.113708	0.0878412	1.29448	0.195501	0.373726	PACSIN2	22	ENSG00000176887	13420.2	-0.193613	0.195993	-0.987859	0.323222	0.646057	SOX11	2	ENSG00000249884	11.6195	-0.631358	0.504673	-1.25102	0.210926	0.433756	RNF103-CHMP3	2
ENSG00000125457	318.496	0.212676	0.16432	1.29428	0.19557	0.37376	MIF4GD	17	ENSG00000080224	166.36	-0.49088	0.496955	-0.987774	0.323263	0.646063	EPHA6	3	ENSG00000032389	873.695	-0.142569	0.113987	-1.25074	0.211028	0.433914	EIPR1	2
ENSG00000146776	516.598	0.204281	0.157849	1.29415	0.195613	0.37376	ATXN7L1	7	ENSG00000028528	3637.55	-0.164776	0.166911	-0.98721	0.32354	0.646209	SNX1	15	ENSG00000141569	799.188	-0.185499	0.148327	-1.25061	0.211077	0.433964	TRIM65	17
ENSG00000172922	1727.81	0.170084	0.131421	1.29419	0.195599	0.37376	RNASEH2C	11	ENSG00000075426	397.733	0.251686	0.254961	0.987151	0.323568	0.646209	FOSL2	2	ENSG00000155158	209.717	0.276658	0.221308	1.2501	0.211263	0.434294	TTC39B	9
ENSG00000174527	23.2074	0.755152	0.583541	1.29409	0.195636	0.37376	MYO1H	12	ENSG00000079102	112.536	-0.470822	0.476976	-0.987097	0.323595	0.646209	RUNX1T1	8	ENSG00000213853	1340.17	-0.146628	0.117311	-1.2499	0.211335	0.434389	EMP2	16
ENSG00000204628	27668.1	-0.0964787	0.0745434	-1.29426	0.195575	0.37376	RACK1	5	ENSG00000127533	30.1685	-0.247485	0.250687	-0.987224	0.323533	0.646209	F2RL3	19	ENSG00000007168	7181.71	0.123592	0.0989577	1.24893	0.211689	0.435013	PAFAH1B1	17
ENSG00000095380	669.55	-0.272128	0.210405	-1.29336	0.195888	0.374197	NANS	9	ENSG00000151092	853.352	-0.125478	0.127121	-0.987076	0.323606	0.646209	NGLY1	3	ENSG00000165915	994.601	0.20452	0.163754	1.24895	0.211683	0.435013	SLC39A13	11
ENSG00000127423	230.065	-0.342841	0.265108	-1.29321	0.195937	0.374246	AUNIP	1	ENSG00000175471	197.512	-0.365664	0.370442	-0.987101	0.323593	0.646209	MCTP1	5	ENSG00000278275	20.3904	-0.564974	0.452458	-1.24868	0.211783	0.435155		8
ENSG00000168564	1180.26	-0.16278	0.125907	-1.29286	0.196059	0.374434	CDKN2AIP	4	ENSG00000269743	407.68	-0.103368	0.104722	-0.987072	0.323607	0.646209	SLC25A53	X	ENSG00000121073	1709.11	0.141156	0.113052	1.24859	0.211815	0.435167	SLC35B1	17
ENSG00000227999	17.7606	0.795363	0.615228	1.29279	0.196082	0.374434	MTND5P1	21	ENSG00000135698	1289.02	0.141701	0.143573	0.986963	0.323661	0.646239	MPHOSPH6	16	ENSG00000109111	3748.28	0.179796	0.144097	1.24774	0.212125	0.435754	SUPT6H	17
ENSG00000144909	1233.72	-0.14658	0.113409	-1.2925	0.196185	0.374525	OSBPL11	3	ENSG00000163877	686.827	-0.168843	0.171091	-0.986863	0.32371	0.64626	SNIP1	1	ENSG00000214820	12.0357	-0.555406	0.445178	-1.24761	0.212176	0.435805	MPRIPP1	3
ENSG00000164896	1616.71	0.148781	0.115115	1.29245	0.1962	0.374525	FASTK	7	ENSG00000124333	489.491	0.14387	0.14584	0.986493	0.323891	0.646313	VAMP7	X	ENSG00000186814	807.125	0.154194	0.123616	1.24737	0.212263	0.435932	ZSCAN30	18
ENSG00000241945	1042.92	-0.24471	0.189329	-1.29251	0.19618	0.374525	PWP2	21	ENSG00000125637	133.377	-0.30198	0.306072	-0.986628	0.323825	0.646313	PSD4	2	ENSG00000068745	3536.34	0.133434	0.107003	1.247	0.212396	0.436153	IP6K2	3
ENSG00000115526	1326.73	-0.142966	0.110657	-1.29198	0.196365	0.374705	CHST10	2	ENSG00000134590	5295.74	-0.134648	0.136465	-0.986679	0.3238	0.646313	RTL8C	X	ENSG00000198633	13.8272	0.562052	0.450765	1.24688	0.21244	0.43616	ZNF534	19
ENSG00000173039	1552.81	-0.135705	0.105034	-1.29201	0.196352	0.374705	RELA	11	ENSG00000271383	1267.32	-0.192957	0.195595	-0.986511	0.323882	0.646313	NBPF19	1	ENSG00000238227	1347.22	0.175787	0.140984	1.24686	0.21245	0.43616	TMEM250	9
ENSG00000213160	2113.19	0.168907	0.130722	1.29211	0.196319	0.374705	KLHL23	2	ENSG00000162614	226.882	0.301752	0.305912	0.986404	0.323935	0.646324	NEXN	1	ENSG00000219607	24.8634	-0.49381	0.396194	-1.24639	0.212622	0.436462	PPP1R3G	6
ENSG00000185842	277.248	0.240343	0.186094	1.29152	0.196525	0.374966	DNAH14	1	ENSG00000164949	154.553	-0.259387	0.263015	-0.986205	0.324033	0.646441	GEM	8	ENSG00000111481	4875.94	0.156953	0.125976	1.2459	0.212803	0.436781	COPZ1	12
ENSG00000159199	1367.05	-0.19049	0.147506	-1.29141	0.196563	0.374994	ATP5MC1	17	ENSG00000011009	3544.25	0.104499	0.106058	0.9853	0.324477	0.64671	LYPLA2	1	ENSG00000089876	1082.98	0.227624	0.18282	1.24507	0.213107	0.437352	DHX32	10
ENSG00000077463	1052.15	0.219901	0.170316	1.29113	0.196657	0.37513	SIRT6	19	ENSG00000111271	693.762	-0.0892886	0.0905794	-0.98575	0.324256	0.64671	ACAD10	12	ENSG00000165195	708.596	0.270601	0.217355	1.24497	0.213142	0.437372	PIGA	X
ENSG00000143971	739.296	-0.169657	0.131439	-1.29076	0.196786	0.375315	ETAA1	2	ENSG00000115194	19.3836	0.46559	0.472528	0.985317	0.324468	0.64671	SLC30A3	2	ENSG00000141295	723.476	0.235048	0.188808	1.2449	0.213169	0.437374	SCRN2	17
ENSG00000149091	2260.74	0.154875	0.119991	1.29072	0.196802	0.375315	DGKZ	11	ENSG00000128578	400.515	0.208878	0.211993	0.985306	0.324474	0.64671	STRIP2	7	ENSG00000167617	76.6956	1.41611	1.13773	1.24468	0.213249	0.437487	CDC42EP5	19
ENSG00000146221	25.8358	0.724135	0.561172	1.2904	0.196912	0.375482	TCTE1	6	ENSG00000143494	326.982	-0.107545	0.109124	-0.985524	0.324367	0.64671	VASH2	1	ENSG00000071054	10320.9	-0.202209	0.16249	-1.24444	0.213337	0.437564	MAP4K4	2
ENSG00000160161	151.262	0.318993	0.247237	1.29023	0.196971	0.375549	CILP2	19	ENSG00000148288	69.6806	-0.265634	0.269567	-0.985413	0.324421	0.64671	GBGT1	9	ENSG00000113231	80.3715	0.258762	0.207928	1.24448	0.213324	0.437564	PDE8B	5
ENSG00000112425	353.798	0.285861	0.221585	1.29007	0.197025	0.375607	EPM2A	6	ENSG00000165490	426.49	-0.224045	0.227377	-0.985349	0.324453	0.64671	DDIAS	11	ENSG00000204970	33.4806	0.600286	0.482442	1.24427	0.213402	0.437592	PCDHA1	5
ENSG00000100934	3318.19	-0.15793	0.12245	-1.28975	0.197138	0.375777	SEC23A	14	ENSG00000187391	357.974	-0.250169	0.253808	-0.985663	0.324298	0.64671	MAGI2	7	ENSG00000213551	4057.65	-0.156937	0.126127	-1.24428	0.213397	0.437592	DNAJC9	10
ENSG00000116171	1555.41	0.175293	0.135935	1.28953	0.197212	0.37583	SCP2	1	ENSG00000114126	3078.73	0.205607	0.20878	0.984803	0.324721	0.646802	TFDP2	3	ENSG00000069011	19.506	-0.458595	0.368718	-1.24375	0.21359	0.437918	PITX1	5
ENSG00000119655	1090.91	-0.188824	0.146424	-1.28957	0.197199	0.37583	NPC2	14	ENSG00000136267	89.4659	-0.404523	0.410794	-0.984733	0.324755	0.646802	DGKB	7	ENSG00000159228	876.341	0.201034	0.161643	1.2437	0.213612	0.437918	CBR1	21
ENSG00000165215	54.3595	0.478671	0.371226	1.28943	0.197248	0.375852	CLDN3	7	ENSG00000145782	1480.64	0.0859818	0.0872895	0.985019	0.324615	0.646802	ATG12	5	ENSG00000123815	1278.88	0.191793	0.15425	1.24339	0.213724	0.438097	COQ8B	19
ENSG00000131845	500.454	0.19453	0.150894	1.28918	0.197335	0.375974	ZNF304	19	ENSG00000151948	177.605	-0.33614	0.341335	-0.98478	0.324732	0.646802	GLT1D1	12	ENSG00000141699	1147.76	0.149305	0.120103	1.24315	0.213814	0.438124	RETREG3	17
ENSG00000096384	41094.2	-0.221622	0.171985	-1.28861	0.197532	0.376305	HSP90AB1	6	ENSG00000166435	352.626	-0.231333	0.234904	-0.984798	0.324723	0.646802	XRRA1	11	ENSG00000204220	459.456	-0.234666	0.188763	-1.24318	0.213803	0.438124	PFDN6	6
ENSG00000204839	30.5171	0.855598	0.664093	1.28837	0.197617	0.376422	MROH6	8	ENSG00000197410	22.3664	0.435428	0.44207	0.984976	0.324636	0.646802	DCHS2	4	ENSG00000235316	63.5928	0.285142	0.229364	1.24319	0.213799	0.438124	DUSP8P5	10
ENSG00000112414	218.085	-0.478141	0.371168	-1.28821	0.197674	0.376485	ADGRG6	6	ENSG00000119408	1260.26	-0.255154	0.259157	-0.984554	0.324843	0.646835	NEK6	9	ENSG00000186364	119.41	0.298242	0.239936	1.243	0.213866	0.438179	NUDT17	1
ENSG00000108830	2212.66	-0.183358	0.142363	-1.28796	0.197759	0.376558	RND2	17	ENSG00000168878	26.8841	0.409644	0.416093	0.984501	0.324869	0.646835	SFTPB	2	ENSG00000123213	1821.78	0.164115	0.132052	1.24281	0.213939	0.43827	NLN	5
ENSG00000133641	597.459	-0.220339	0.171072	-1.28799	0.197751	0.376558	RLIG1	12	ENSG00000176142	731.135	-0.218421	0.221868	-0.984463	0.324888	0.646835	TMEM39A	3	ENSG00000140632	3957.53	0.16559	0.133251	1.2427	0.21398	0.43827	GLYR1	16
ENSG00000119396	2809.21	0.15306	0.118866	1.28767	0.197863	0.376709	RAB14	9	ENSG00000215452	61.6416	-0.267343	0.271602	-0.98432	0.324958	0.646897	ZNF663P	20	ENSG00000187953	176.587	0.182085	0.146526	1.24268	0.213987	0.43827	PMS2CL	7
ENSG00000180370	3884.15	0.169306	0.131496	1.28753	0.197909	0.376753	PAK2	3	ENSG00000054967	680.831	0.100828	0.102454	0.984129	0.325052	0.647008	RELT	11	ENSG00000122557	1046.57	-0.159328	0.128267	-1.24216	0.214178	0.438557	HERPUD2	7
ENSG00000114988	1127.58	-0.209497	0.162722	-1.28745	0.197937	0.37676	LMAN2L	2	ENSG00000112343	51.1083	-0.396704	0.403232	-0.983812	0.325208	0.647241	TRIM38	6	ENSG00000132792	1767.2	-0.22084	0.177787	-1.24216	0.214178	0.438557	CTNNBL1	20
ENSG00000006740	230.805	0.27247	0.211655	1.28733	0.19798	0.376798	ARHGAP44	17	ENSG00000167778	492.973	-0.13629	0.138548	-0.983702	0.325262	0.647271	SPRYD3	12	ENSG00000173535	22.3264	0.452481	0.364337	1.24193	0.214263	0.438678	TNFRSF10C	8
ENSG00000181038	397.824	-0.184204	0.143103	-1.28721	0.19802	0.37683	METTL23	17	ENSG00000175874	33.9543	-0.640202	0.651014	-0.983392	0.325415	0.647373	CREG2	2	ENSG00000000971	88.2038	-0.476874	0.384052	-1.24169	0.21435	0.438804	CFH	1
ENSG00000154016	38.4068	0.638643	0.496187	1.2871	0.198059	0.37686	GRAP	17	ENSG00000182256	53.1526	-0.548479	0.557759	-0.983362	0.325429	0.647373	GABRG3	15	ENSG00000100897	1391.52	-0.138266	0.111378	-1.24141	0.214456	0.438916	DCAF11	14
ENSG00000242948	14.9398	0.959736	0.745883	1.28671	0.198195	0.377073	EPS15P1	7	ENSG00000222018	10.3772	-0.481428	0.489516	-0.983478	0.325372	0.647373	C21orf140	21	ENSG00000126391	660.276	-0.216488	0.174385	-1.24143	0.214446	0.438916	FRMD8	11
ENSG00000127337	1110.74	-0.294947	0.229269	-1.28647	0.19828	0.377189	YEATS4	12	ENSG00000162924	346.779	0.167233	0.170088	0.983216	0.325501	0.647439	REL	2	ENSG00000067601	12.1826	0.563042	0.453619	1.24122	0.214524	0.43892	PMS2P4	7
ENSG00000179841	114.364	0.44987	0.349724	1.28636	0.198318	0.377218	AKAP5	14	ENSG00000130433	67.4677	0.466082	0.474161	0.982961	0.325627	0.64745	CACNG6	19	ENSG00000095777	222.702	0.337592	0.272	1.24115	0.21455	0.43892	MYO3A	10
ENSG00000025772	1090.92	-0.206281	0.160397	-1.28607	0.198418	0.377322	TOMM34	20	ENSG00000177885	3279.61	-0.103839	0.105636	-0.982994	0.325611	0.64745	GRB2	17	ENSG00000116641	2936.34	0.192932	0.155449	1.24112	0.21456	0.43892	DOCK7	1
ENSG00000108684	14.1617	0.881134	0.68514	1.28606	0.198421	0.377322	ASIC2	17	ENSG00000235106	1445.77	-0.220722	0.224536	-0.983014	0.325601	0.64745	BRD3OS	9	ENSG00000259849	42.7824	0.333368	0.2686	1.24113	0.214557	0.43892	VENTXP1	X
ENSG00000196878	19.473	-0.948176	0.737308	-1.286	0.198444	0.377322	LAMB3	1	ENSG00000254469	77.2794	0.259721	0.264242	0.98289	0.325662	0.64745	XNDC1N	11	ENSG00000196923	4853.63	0.329291	0.265343	1.241	0.214606	0.438962	PDLIM7	5
ENSG00000030419	202.603	0.409054	0.318138	1.28578	0.198521	0.377425	IKZF2	2	ENSG00000143028	8.26862	0.663367	0.675309	0.982316	0.325944	0.647881	SYPL2	1	ENSG00000073756	19.1945	-0.709795	0.572012	-1.24087	0.214652	0.439005	PTGS2	1
ENSG00000136122	770.789	-0.151224	0.117635	-1.28554	0.198603	0.377492	BORA	13	ENSG00000154814	357.961	0.112192	0.114215	0.982292	0.325956	0.647881	OXNAD1	3	ENSG00000105676	1563.36	-0.170497	0.137439	-1.24053	0.214781	0.439082	ARMC6	19
ENSG00000185838	287.403	-0.2724	0.211896	-1.28554	0.198604	0.377492	GNB1L	22	ENSG00000132716	3795.92	-0.170234	0.173404	-0.981719	0.326238	0.64798	DCAF8	1	ENSG00000106070	2826.01	0.209452	0.168859	1.24039	0.21483	0.439082	GRB10	7
ENSG00000085382	956.654	0.192729	0.14993	1.28546	0.198632	0.377501	HACE1	6	ENSG00000132963	3267.7	0.240283	0.244732	0.981819	0.326189	0.64798	POMP	13	ENSG00000120963	1964.65	-0.197315	0.159075	-1.24039	0.214832	0.439082	ZNF706	8
ENSG00000018610	644.218	-0.149583	0.116381	-1.28528	0.198694	0.377529	STEEP1	X	ENSG00000140534	1366.54	0.14712	0.149843	0.981831	0.326183	0.64798	TICRR	15	ENSG00000135093	711.051	0.158931	0.12814	1.24029	0.214867	0.439082	USP30	12
ENSG00000289720	114.256	-0.549809	0.427754	-1.28534	0.198674	0.377529		20	ENSG00000166016	826.511	-0.451419	0.459758	-0.981862	0.326168	0.64798	ABTB2	11	ENSG00000152128	107.011	0.53709	0.432929	1.2406	0.214755	0.439082	TMEM163	2
ENSG00000186448	637.964	0.1863	0.145024	1.28462	0.198925	0.377922	ZNF197	3	ENSG00000169871	1634.38	0.176836	0.180127	0.981729	0.326233	0.64798	TRIM56	7	ENSG00000169118	810.969	0.153964	0.124127	1.24038	0.214836	0.439082	CSNK1G1	15
ENSG00000198000	1070.23	-0.239172	0.186193	-1.28453	0.198955	0.377934	NOL8	9	ENSG00000197748	88.0812	-0.327641	0.333734	-0.981744	0.326226	0.64798	CFAP43	10	ENSG00000197217	2737.15	0.211595	0.170637	1.24003	0.214964	0.439082	ENTPD4	8
ENSG00000114473	490.823	-0.239536	0.18653	-1.28417	0.199083	0.378132	IQCG	3	ENSG00000106692	476.538	0.174228	0.177493	0.981605	0.326295	0.648015	FKTN	9	ENSG00000243056	29.5074	-0.466605	0.376269	-1.24009	0.214944	0.439082	EIF4EBP3	5
ENSG00000157693	354.498	0.193461	0.150666	1.28404	0.199129	0.378175	TMEM268	9	ENSG00000018280	15.9219	-0.484508	0.49406	-0.980668	0.326757	0.648594	SLC11A1	2	ENSG00000258653	52.6042	0.414155	0.333993	1.24001	0.214971	0.439082		14
ENSG00000156030	902.126	-0.169084	0.131689	-1.28396	0.199155	0.378178	MIDEAS	14	ENSG00000140287	326.525	-0.901575	0.919189	-0.980837	0.326673	0.648594	HDC	15	ENSG00000259683	8.99912	0.714487	0.57611	1.24019	0.214905	0.439082		15
ENSG00000197380	553.451	0.395162	0.30779	1.28387	0.199188	0.378197	DACT3	19	ENSG00000148291	558.274	0.183598	0.187175	0.980888	0.326648	0.648594	SURF2	9	ENSG00000281896	13.0962	0.673251	0.542933	1.24003	0.214966	0.439082		7
ENSG00000251493	123.865	-1.65297	1.28773	-1.28363	0.19927	0.378308	FOXD1	5	ENSG00000151240	1160.5	-0.254332	0.25934	-0.98069	0.326745	0.648594	DIP2C	10	ENSG00000260272	10.5824	-0.979756	0.790177	-1.23992	0.215005	0.4391		16
ENSG00000136824	2979.45	-0.146482	0.114134	-1.28342	0.199344	0.378403	SMC2	9	ENSG00000204444	16.0518	0.447121	0.455958	0.98062	0.32678	0.648594	APOM	6	ENSG00000009790	22.2421	-0.485803	0.391851	-1.23977	0.215062	0.439163	TRAF3IP3	1
ENSG00000145293	1593.82	-0.133309	0.103959	-1.28232	0.19973	0.379092	ENOPH1	4	ENSG00000126456	2062.33	0.140691	0.143534	0.980189	0.326993	0.648785	IRF3	19	ENSG00000259431	685.556	0.206426	0.166544	1.23947	0.215172	0.439336	THTPA	14
ENSG00000104129	544.977	-0.175688	0.137067	-1.28177	0.199923	0.379373	DNAJC17	15	ENSG00000168754	8.81381	0.762209	0.777612	0.980192	0.326991	0.648785	FAM178B	2	ENSG00000130182	144.392	-0.539289	0.435145	-1.23933	0.215223	0.439388	ZSCAN10	16
ENSG00000121542	454.679	-0.214952	0.167701	-1.28176	0.199926	0.379373	SEC22A	3	ENSG00000233122	16.5926	-0.437392	0.446197	-0.980267	0.326954	0.648785	CTAGE7P	10	ENSG00000214954	36.8427	-0.462314	0.373075	-1.2392	0.215272	0.439437	LRRC69	8
ENSG00000171443	120.661	0.361536	0.28209	1.28163	0.199971	0.379413	ZNF524	19	ENSG00000034152	597.311	0.143339	0.146267	0.979984	0.327094	0.648908	MAP2K3	17	ENSG00000167699	4128.94	-0.15275	0.12331	-1.23875	0.215436	0.439673	GLOD4	17
ENSG00000123119	93.5258	-0.370082	0.288805	-1.28142	0.200045	0.379464	NECAB1	8	ENSG00000178229	163.904	0.132557	0.135278	0.979884	0.327143	0.648929	ZNF543	19	ENSG00000203546	22.2598	0.474092	0.382719	1.23875	0.215439	0.439673		14
ENSG00000172775	2928.84	-0.197611	0.154209	-1.28145	0.200036	0.379464	PSME3IP1	16	ENSG00000213397	1243.75	0.128568	0.131224	0.97976	0.327204	0.648973	HAUS7	X	ENSG00000162729	1029.27	-0.250581	0.202378	-1.23818	0.215649	0.440045	IGSF8	1
ENSG00000145741	7765.1	-0.132975	0.103833	-1.28067	0.200311	0.379923	BTF3	5	ENSG00000130803	1064.8	0.13762	0.140527	0.97931	0.327427	0.649261	ZNF317	19	ENSG00000187867	130.507	-0.359573	0.290419	-1.23812	0.215673	0.440045	PALM3	19
ENSG00000244119	274.94	0.298512	0.23311	1.28057	0.200346	0.379944	PDCL3P4	3	ENSG00000236523	15.6088	0.642537	0.656088	0.979346	0.327409	0.649261	NPM1P40	1	ENSG00000115841	90.7378	0.311496	0.251667	1.23773	0.215815	0.440231	RMDN2	2
ENSG00000103154	645.278	-0.320326	0.250171	-1.28043	0.200396	0.379948	NECAB2	16	ENSG00000018869	118.749	0.178648	0.182482	0.978992	0.327584	0.649496	ZNF582	19	ENSG00000140968	31.4643	-0.614935	0.496809	-1.23777	0.215801	0.440231	IRF8	16
ENSG00000179922	563.416	0.206284	0.161099	1.28048	0.200376	0.379948	ZNF784	19	ENSG00000099308	523.519	-0.139182	0.142207	-0.978732	0.327712	0.649672	MAST3	19	ENSG00000123091	2498.51	0.263773	0.213173	1.23736	0.215952	0.440457	RNF11	1
ENSG00000107959	1885.41	0.163967	0.1281	1.27999	0.200549	0.380149	PITRM1	10	ENSG00000169180	4226.85	0.119968	0.122589	0.978618	0.327769	0.649708	XPO6	16	ENSG00000119630	93.2865	-0.499203	0.403468	-1.23728	0.215983	0.440469	PGF	14
ENSG00000136143	1243.8	-0.145559	0.113718	-1.28	0.200545	0.380149	SUCLA2	13	ENSG00000238228	6.79815	0.662362	0.676889	0.978538	0.327808	0.649709	OR7E7P	7	ENSG00000116030	7174.8	-0.174931	0.14143	-1.23688	0.216133	0.440618	SUMO1	2
ENSG00000100593	25.9198	-0.836203	0.653485	-1.2796	0.200684	0.380315	ISM2	14	ENSG00000078967	383.312	0.156429	0.159915	0.978199	0.327976	0.649786	UBE2D4	7	ENSG00000163874	62.5244	-0.285727	0.230991	-1.23696	0.216101	0.440618	ZC3H12A	1
ENSG00000135519	32.2035	0.763165	0.596396	1.27963	0.200676	0.380315	KCNH3	12	ENSG00000129682	1139.57	0.328703	0.33605	0.978137	0.328006	0.649786	FGF13	X	ENSG00000181061	5405.91	-0.215534	0.17425	-1.23692	0.216116	0.440618	HIGD1A	3
ENSG00000108175	7373.43	-0.18608	0.145429	-1.27952	0.200713	0.380324	ZMIZ1	10	ENSG00000172315	767.393	0.183138	0.187192	0.978343	0.327904	0.649786	TP53RK	20	ENSG00000125826	1356.31	0.154061	0.124591	1.23653	0.21626	0.440728	RBCK1	20
ENSG00000137822	1307.53	0.237824	0.185918	1.27918	0.200832	0.380461	TUBGCP4	15	ENSG00000226721	10.5595	0.536643	0.548646	0.978124	0.328013	0.649786	EEF1DP2	9	ENSG00000187672	238.725	0.29034	0.234804	1.23652	0.216264	0.440728	ERC2	3
ENSG00000171824	3122.21	-0.163386	0.127723	-1.27922	0.200818	0.380461	EXOSC10	1	ENSG00000244723	19.4778	0.374898	0.383305	0.978066	0.328042	0.649786	ASLP1	22	ENSG00000235387	14.5986	0.623521	0.504246	1.23654	0.216257	0.440728	SPAAR	9
ENSG00000155592	1081.77	0.141322	0.110488	1.27907	0.200871	0.380489	ZKSCAN2	16	ENSG00000268994	10.2061	-0.875952	0.895737	-0.977912	0.328118	0.64986	FAM236B	X	ENSG00000100916	477.339	-0.20515	0.165941	-1.23629	0.216352	0.440759	BRMS1L	14
ENSG00000113916	201.833	0.298805	0.233626	1.27899	0.2009	0.380499	BCL6	3	ENSG00000103657	1741	-0.23876	0.24422	-0.977642	0.328251	0.650047	HERC1	15	ENSG00000108468	14764.8	-0.145751	0.117915	-1.23607	0.216433	0.440759	CBX1	17
ENSG00000122033	627.256	0.165004	0.129053	1.27858	0.201046	0.380701	MTIF3	13	ENSG00000072609	963.955	-0.102199	0.10456	-0.977421	0.328361	0.650183	CHFR	12	ENSG00000133135	9.40435	0.658176	0.532418	1.2362	0.216384	0.440759	RNF128	X
ENSG00000170677	1171.8	-0.149171	0.116676	-1.27851	0.201071	0.380701	SOCS6	18	ENSG00000127952	675.835	-0.140655	0.143919	-0.977319	0.328411	0.650183	STYXL1	7	ENSG00000158769	290.044	-0.31355	0.253628	-1.23626	0.216361	0.440759	F11R	1
ENSG00000259305	40.1581	-0.566505	0.443106	-1.27849	0.201078	0.380701	ZHX1-C8orf76	8	ENSG00000135930	3452.02	0.093457	0.0956385	0.97719	0.328475	0.650183	EIF4E2	2	ENSG00000253251	166.092	-0.305501	0.247151	-1.23609	0.216424	0.440759	SHLD3	5
ENSG00000126249	247.328	0.243112	0.190174	1.27837	0.201119	0.380733	PDCD2L	19	ENSG00000173599	1338.36	-0.195302	0.199861	-0.977189	0.328475	0.650183	PC	11	ENSG00000267793	5.18405	1.06408	0.860664	1.23635	0.216328	0.440759		Y
ENSG00000161955	123.223	-0.365763	0.286236	-1.27784	0.201307	0.381044	TNFSF13	17	ENSG00000157734	144.3	-0.272986	0.27945	-0.976869	0.328634	0.65042	SNX22	15	ENSG00000107443	3186.42	-0.225312	0.182338	-1.23569	0.216575	0.440997	CCNJ	10
ENSG00000123595	401.584	-0.288512	0.225816	-1.27764	0.201376	0.381129	RAB9A	X	ENSG00000164010	219.673	-0.164528	0.16844	-0.976777	0.32868	0.650433	ERMAP	1	ENSG00000166313	2545.72	-0.183224	0.148343	-1.23514	0.21678	0.441361	APBB1	11
ENSG00000105948	522.885	-0.167019	0.130751	-1.27738	0.201468	0.381213	IFT56	7	ENSG00000176387	134.366	-0.363911	0.372774	-0.976223	0.328954	0.650822	HSD11B2	16	ENSG00000198315	2117.43	0.279048	0.226004	1.2347	0.216942	0.441639	ZKSCAN8	6
ENSG00000231381	37.2245	0.553422	0.433228	1.27744	0.201447	0.381213	RNF2P1	9	ENSG00000259305	40.0583	0.35321	0.361799	0.976262	0.328935	0.650822	ZHX1-C8orf76	8	ENSG00000102699	1779.12	-0.244686	0.198224	-1.23439	0.217058	0.441823	PARP4	13
ENSG00000134056	349.824	0.226068	0.177037	1.27695	0.201619	0.381408	MRPS36	5	ENSG00000251192	91.0832	0.263317	0.269814	0.975921	0.329104	0.651041	ZNF674	X	ENSG00000111783	1750.5	-0.241413	0.195586	-1.23431	0.217089	0.441833	RFX4	12
ENSG00000167325	5940.62	-0.176079	0.137885	-1.277	0.201603	0.381408	RRM1	11	ENSG00000241418	12.6253	0.484919	0.497022	0.975649	0.329238	0.65123	MCRIP2P1	X	ENSG00000225973	150.886	-0.20737	0.168093	-1.23366	0.21733	0.442272	PIGBOS1	15
ENSG00000175376	734.507	-0.207931	0.162858	-1.27676	0.201686	0.38149	EIF1AD	11	ENSG00000050438	1899.17	-0.230215	0.235997	-0.9755	0.329312	0.651299	SLC4A8	12	ENSG00000203435	7.0246	0.829721	0.672769	1.23329	0.217467	0.442498	E2F3P2	2
ENSG00000184014	3529.28	0.138076	0.108155	1.27665	0.201727	0.381522	DENND5A	11	ENSG00000163449	689.441	-0.197541	0.202521	-0.975411	0.329356	0.651309	TMEM169	2	ENSG00000140395	1352.32	0.137501	0.111513	1.23305	0.217556	0.442576	SKIC8	15
ENSG00000163166	2583.07	-0.176512	0.138282	-1.27647	0.201791	0.381598	IWS1	2	ENSG00000152484	807.414	0.132547	0.135905	0.975288	0.329418	0.651354	USP12	13	ENSG00000233369	8382.59	0.175514	0.142336	1.2331	0.21754	0.442576	GTF2IP4	7
ENSG00000198752	4764.88	0.133025	0.104246	1.27607	0.201931	0.381786	CDC42BPB	14	ENSG00000172296	136.026	0.379266	0.388954	0.975092	0.329515	0.651468	SPTLC3	20	ENSG00000104067	1351.34	0.192057	0.155887	1.23203	0.217939	0.443302	TJP1	15
ENSG00000259845	85.3107	0.34902	0.273516	1.27605	0.201938	0.381786	HERC2P10	15	ENSG00000072518	1985.47	-0.0764864	0.0784833	-0.974557	0.32978	0.651537	MARK2	11	ENSG00000090612	1113.04	0.285872	0.232052	1.23193	0.217977	0.443325	ZNF268	12
ENSG00000187037	26.6179	0.866866	0.679396	1.27594	0.201978	0.381817	GPR141	7	ENSG00000145040	7.50631	0.573645	0.588558	0.974661	0.329729	0.651537	UCN2	3	ENSG00000106133	230.061	0.284352	0.23084	1.23181	0.21802	0.443361	NSUN5P2	7
ENSG00000081760	1080.81	0.192284	0.150759	1.27544	0.202153	0.381983	AACS	12	ENSG00000183161	1012.76	-0.128625	0.131983	-0.974551	0.329783	0.651537	FANCF	11	ENSG00000044574	18793.2	-0.14033	0.113949	-1.23152	0.218129	0.443532	HSPA5	9
ENSG00000134802	930.985	0.20252	0.158786	1.27543	0.202158	0.381983	SLC43A3	11	ENSG00000225972	147.08	0.302556	0.31035	0.974886	0.329617	0.651537	MTND1P23	1	ENSG00000137968	526.161	-0.330151	0.268125	-1.23133	0.2182	0.443622	SLC44A5	1
ENSG00000150893	1565.76	-0.229298	0.179791	-1.27536	0.202181	0.381983	FREM2	13	ENSG00000261915	18.4898	-0.568303	0.583121	-0.974588	0.329765	0.651537		17	ENSG00000066651	738.053	-0.193537	0.157202	-1.23113	0.218274	0.44372	TRMT11	6
ENSG00000167528	672.698	0.205716	0.161302	1.27535	0.202186	0.381983	ZNF641	12	ENSG00000285976	1698.99	-0.255779	0.262423	-0.97468	0.329719	0.651537		6	ENSG00000172183	29.3875	-0.802127	0.651652	-1.23091	0.218355	0.443783	ISG20	15
ENSG00000213753	2308.6	0.114684	0.0899194	1.27541	0.202165	0.381983	CENPBD2P	19	ENSG00000173114	633.477	0.273757	0.280969	0.974332	0.329892	0.651675	LRRN3	7	ENSG00000235454	8.23976	-0.763911	0.620609	-1.23091	0.218358	0.443783	HAUS6P3	7
ENSG00000160201	7048.22	-0.178682	0.140119	-1.27521	0.202234	0.381983	U2AF1	21	ENSG00000173281	300.806	-0.410095	0.420993	-0.974115	0.33	0.651734	PPP1R3B	8	ENSG00000261371	82.6212	-0.431916	0.350911	-1.23084	0.218382	0.443783	PECAM1	17
ENSG00000197586	1832	0.179133	0.140473	1.27521	0.202233	0.381983	ENTPD6	20	ENSG00000250067	615.664	0.260874	0.267797	0.974148	0.329983	0.651734	YJEFN3	19	ENSG00000149418	23.1134	0.510849	0.415069	1.23076	0.218414	0.443795	ST14	11
ENSG00000221886	338.161	0.236253	0.185308	1.27492	0.202336	0.382132	FAM200C	5	ENSG00000162769	1192.75	0.162115	0.166453	0.973935	0.330089	0.651809	FLVCR1	1	ENSG00000248333	2617.96	-0.165719	0.134667	-1.23058	0.218479	0.443875	CDK11B	1
ENSG00000173320	1726	-0.223132	0.175043	-1.27472	0.202407	0.382222	STOX2	4	ENSG00000215018	17.5089	-0.478417	0.491248	-0.973881	0.330116	0.651809	COL28A1	7	ENSG00000250461	25.3594	-0.836492	0.679873	-1.23037	0.21856	0.443987		5
ENSG00000123983	2479.85	0.198858	0.156021	1.27456	0.202463	0.382282	ACSL3	2	ENSG00000204420	33.3453	-0.385025	0.395521	-0.973463	0.330323	0.652064	MPIG6B	6	ENSG00000113761	1084.98	0.143698	0.116842	1.22985	0.218753	0.444316	ZNF346	5
ENSG00000127481	6486.75	-0.201133	0.157883	-1.27394	0.202686	0.382633	UBR4	1	ENSG00000204815	219.484	-0.204846	0.210425	-0.973487	0.330311	0.652064	ODAD4	17	ENSG00000169856	114.392	-0.882779	0.717826	-1.2298	0.218773	0.444316	ONECUT1	15
ENSG00000171307	1103.18	-0.202855	0.159239	-1.2739	0.202697	0.382633	ZDHHC16	10	ENSG00000120137	3363.03	-0.101293	0.104079	-0.973233	0.330438	0.652138	PANK3	5	ENSG00000086570	25.3491	0.394513	0.32088	1.22947	0.218895	0.44451	FAT2	5
ENSG00000151135	1338.23	-0.227298	0.178444	-1.27378	0.202741	0.38267	TMEM263	12	ENSG00000134775	2043.72	0.217713	0.22382	0.972715	0.330695	0.652138	FHOD3	18	ENSG00000009950	24.8545	0.563828	0.458663	1.22929	0.218964	0.444527	MLXIPL	7
ENSG00000137824	1019.66	-0.151553	0.119024	-1.2733	0.202913	0.382904	RMDN3	15	ENSG00000138821	226.453	0.238321	0.244952	0.972929	0.330589	0.652138	SLC39A8	4	ENSG00000138760	4520.29	0.156131	0.127005	1.22933	0.218948	0.444527	SCARB2	4
ENSG00000173933	6378.41	0.146352	0.114938	1.27332	0.202906	0.382904	RBM4	11	ENSG00000163710	115.62	0.238132	0.244738	0.973008	0.330549	0.652138	PCOLCE2	3	ENSG00000169330	66.8546	0.272998	0.222086	1.22924	0.218981	0.444527	MINAR1	15
ENSG00000198612	2225.2	-0.120341	0.0945169	-1.27322	0.20294	0.38291	COPS8	2	ENSG00000166971	589.704	-0.131754	0.135385	-0.97318	0.330464	0.652138	AKTIP	16	ENSG00000110955	14783.7	-0.13456	0.109501	-1.22884	0.219131	0.444674	ATP5F1B	12
ENSG00000103061	1142.31	0.137441	0.107962	1.27305	0.203001	0.38298	SLC7A6OS	16	ENSG00000173221	260.501	-0.216804	0.222892	-0.972687	0.330709	0.652138	GLRX	5	ENSG00000127334	1704.74	-0.239086	0.194554	-1.22889	0.219112	0.444674	DYRK2	12
ENSG00000196712	2280.8	0.183575	0.144247	1.27265	0.203144	0.383204	NF1	17	ENSG00000185130	19.6152	0.412096	0.423683	0.972651	0.330727	0.652138	H2BC13	6	ENSG00000134042	29.996	0.500832	0.407544	1.22891	0.219107	0.444674	MRO	18
ENSG00000185818	1933.32	0.382575	0.30066	1.27245	0.203213	0.383291	NAT8L	4	ENSG00000196411	4118.58	-0.113171	0.116336	-0.972799	0.330653	0.652138	EPHB4	7	ENSG00000139269	52.8291	-0.396306	0.32258	-1.22855	0.21924	0.444843	INHBE	12
ENSG00000288722	311.471	0.215976	0.169746	1.27235	0.203248	0.383311	F8A1	X	ENSG00000243279	1510.36	-0.127253	0.130832	-0.972645	0.33073	0.652138	PRAF2	X	ENSG00000111775	5204.64	-0.268033	0.218214	-1.22831	0.219332	0.444977	COX6A1	12
ENSG00000083817	236.049	0.23745	0.186643	1.27222	0.203296	0.383355	ZNF416	19	ENSG00000249459	15.2209	-0.442402	0.454864	-0.972603	0.330751	0.652138	ZNF286B	17	ENSG00000184156	45.5141	0.751919	0.612194	1.22824	0.219358	0.444977	KCNQ3	8
ENSG00000166971	615.485	0.18781	0.147673	1.27179	0.203447	0.383596	AKTIP	16	ENSG00000243477	271.009	0.171324	0.17617	0.972493	0.330805	0.652169	NAA80	3	ENSG00000124098	1731.4	-0.115367	0.0939372	-1.22813	0.219399	0.445007	FAM210B	20
ENSG00000139508	16.1319	-0.913291	0.71816	-1.27171	0.203476	0.383606	SLC46A3	13	ENSG00000089356	10.9247	0.533172	0.548501	0.972053	0.331024	0.652239	FXYD3	19	ENSG00000029363	9886.04	0.200408	0.163208	1.22793	0.219472	0.445052	BCLAF1	6
ENSG00000275713	151.047	-0.458408	0.360539	-1.27145	0.203567	0.383731	H2BC9	6	ENSG00000103005	1945.43	-0.154891	0.159366	-0.971924	0.331089	0.652239	USB1	16	ENSG00000111785	1359.44	0.192596	0.156841	1.22797	0.219457	0.445052	RIC8B	12
ENSG00000107020	608.197	-0.323316	0.254306	-1.27137	0.203598	0.383745	PLGRKT	9	ENSG00000129925	2892.36	-0.103485	0.106506	-0.971637	0.331231	0.652239	PGAP6	16	ENSG00000145934	1189.44	0.29648	0.241523	1.22754	0.219618	0.445191	TENM2	5
ENSG00000198408	6787.62	0.154936	0.121935	1.27065	0.203855	0.384183	OGA	10	ENSG00000139613	7450.03	-0.153503	0.15791	-0.972089	0.331006	0.652239	SMARCC2	12	ENSG00000170545	40.1244	0.479253	0.390391	1.22762	0.219588	0.445191	SMAGP	12
ENSG00000106688	66.4697	-0.433609	0.34127	-1.27058	0.20388	0.384185	SLC1A1	9	ENSG00000154485	8.30593	-0.524149	0.539412	-0.971704	0.331198	0.652239	MMP21	10	ENSG00000179331	151.574	-0.436816	0.35583	-1.2276	0.219598	0.445191	RAB39A	11
ENSG00000111897	3715.52	0.188995	0.148778	1.27031	0.203974	0.384271	SERINC1	6	ENSG00000166974	1761.21	-0.215927	0.222175	-0.971876	0.331112	0.652239	MAPRE2	18	ENSG00000168566	1239.87	-0.205327	0.167293	-1.22735	0.219691	0.445285	SNRNP48	6
ENSG00000136842	12.9188	0.975829	0.768174	1.27032	0.203969	0.384271	TMOD1	9	ENSG00000168899	200.333	0.499211	0.513419	0.972326	0.330888	0.652239	VAMP5	2	ENSG00000226469	11.2605	0.586829	0.478315	1.22687	0.219873	0.445549	ADAM1B	12
ENSG00000126883	2552.43	-0.200544	0.157907	-1.27002	0.204079	0.384424	NUP214	9	ENSG00000171401	8.40833	0.525156	0.54018	0.972187	0.330957	0.652239	KRT13	17	ENSG00000275591	130.343	0.314361	0.256229	1.22687	0.21987	0.445549	XKR5	8
ENSG00000169635	2448.74	-0.171907	0.135399	-1.26963	0.204215	0.384636	HIC2	22	ENSG00000198746	664.778	0.118191	0.121625	0.971767	0.331167	0.652239	GPATCH3	1	ENSG00000004700	1555.89	-0.16783	0.136813	-1.22671	0.219931	0.445561	RECQL	12
ENSG00000128655	34.4327	-0.820107	0.64608	-1.26936	0.204313	0.384775	PDE11A	2	ENSG00000236698	46.4992	-0.459006	0.472317	-0.971817	0.331141	0.652239	EIF1AXP1	1	ENSG00000087269	1660.46	-0.153918	0.125471	-1.22672	0.219928	0.445561	NOP14	4
ENSG00000162482	25.0709	-0.761587	0.600044	-1.26922	0.204363	0.384824	AKR7A3	1	ENSG00000258674	150.275	0.152962	0.157475	0.971342	0.331378	0.652428		19	ENSG00000115461	5769.85	-0.308313	0.251407	-1.22635	0.220068	0.445786	IGFBP5	2
ENSG00000181852	1315.39	-0.145992	0.115044	-1.26901	0.204437	0.384873	RNF41	12	ENSG00000268883	73.9703	-0.209088	0.215269	-0.971288	0.331405	0.652428	PNMA6B	X	ENSG00000117525	132.295	0.297401	0.242558	1.22611	0.220159	0.445919	F3	1
ENSG00000213221	361.935	-0.24542	0.193392	-1.26903	0.204432	0.384873	DNLZ	9	ENSG00000116990	1570.45	0.213141	0.219626	0.970473	0.331811	0.65315	MYCL	1	ENSG00000162490	1632.7	0.241403	0.196924	1.22587	0.220248	0.446046	DRAXIN	1
ENSG00000126070	962.098	0.233926	0.184522	1.26774	0.20489	0.385636	AGO3	1	ENSG00000102312	346.809	0.101083	0.104258	0.969541	0.332275	0.653603	PORCN	X	ENSG00000103257	1937.62	-0.197919	0.161469	-1.22574	0.220296	0.446091	SLC7A5	16
ENSG00000214189	102.703	-0.350058	0.276128	-1.26774	0.204891	0.385636	ZNF788P	19	ENSG00000116198	883.869	-0.180787	0.186455	-0.969603	0.332244	0.653603	CEP104	1	ENSG00000145692	26.5789	-0.49629	0.405048	-1.22526	0.220477	0.446299	BHMT	5
ENSG00000100342	15.6153	-0.845273	0.666965	-1.26734	0.205033	0.385856	APOL1	22	ENSG00000133805	50.4817	-0.28655	0.29551	-0.969679	0.332206	0.653603	AMPD3	11	ENSG00000182534	2132.69	-0.281595	0.22982	-1.22528	0.220469	0.446299	MXRA7	17
ENSG00000116273	1435.25	-0.20449	0.161362	-1.26728	0.205056	0.385856	PHF13	1	ENSG00000141458	879.913	0.100046	0.103155	0.969866	0.332113	0.653603	NPC1	18	ENSG00000204252	8.79462	-1.03554	0.845098	-1.22535	0.220442	0.446299	HLA-DOA	6
ENSG00000172602	379.827	-0.181541	0.143268	-1.26714	0.205104	0.385901	RND1	12	ENSG00000197043	6798.56	-0.144469	0.148994	-0.969633	0.332229	0.653603	ANXA6	5	ENSG00000103404	585.249	0.133416	0.108899	1.22514	0.220523	0.446341	USP31	16
ENSG00000111816	124.28	0.338836	0.267451	1.26691	0.205189	0.386014	FRK	6	ENSG00000265241	7973.25	0.116392	0.120041	0.969595	0.332248	0.653603	RBM8A	1	ENSG00000080839	1300.26	-0.256089	0.209045	-1.22505	0.220558	0.446358	RBL1	20
ENSG00000143891	396.366	-0.197644	0.156044	-1.26659	0.205301	0.38618	GALM	2	ENSG00000247626	372.386	-0.165994	0.171228	-0.96943	0.332331	0.653634	MARS2	2	ENSG00000165458	3387.82	-0.208578	0.170284	-1.22488	0.220619	0.446377	INPPL1	11
ENSG00000197134	16.6187	1.11982	0.884183	1.26651	0.205332	0.386194	ZNF257	19	ENSG00000198860	1634.29	0.1233	0.127261	0.968877	0.332606	0.6541	TSEN15	1	ENSG00000168874	1172.1	0.399098	0.325808	1.22495	0.220594	0.446377	ATOH8	2
ENSG00000186280	102.162	-0.349333	0.275865	-1.26632	0.2054	0.386276	KDM4D	11	ENSG00000150456	262.5	0.208953	0.21576	0.96845	0.332819	0.654442	EEF1AKMT1	13	ENSG00000156958	283.695	-0.172286	0.140699	-1.22451	0.220762	0.446613	GALK2	15
ENSG00000198551	779.24	0.171708	0.135615	1.26614	0.205462	0.386347	ZNF627	19	ENSG00000065328	1870.62	0.200244	0.206816	0.968223	0.332933	0.654456	MCM10	10	ENSG00000196126	6.38919	1.23979	1.01317	1.22367	0.221076	0.447197	HLA-DRB1	6
ENSG00000170684	42.0279	0.482852	0.381448	1.26584	0.205571	0.386461	ZNF296	19	ENSG00000100319	618.824	0.178478	0.184381	0.967987	0.333051	0.654456	ZMAT5	22	ENSG00000105983	1841.22	0.262877	0.214852	1.22352	0.221132	0.447257	LMBR1	7
ENSG00000268643	13.5794	-1.03053	0.814101	-1.26585	0.205568	0.386461		19	ENSG00000154237	989.346	0.122565	0.126632	0.967887	0.333101	0.654456	LRRK1	15	ENSG00000153561	1850.85	0.158096	0.129252	1.22316	0.22127	0.447483	RMND5A	2
ENSG00000114115	978.823	-0.174196	0.137652	-1.26548	0.205699	0.386618	RBP1	3	ENSG00000188153	3250.16	-0.254409	0.262767	-0.968194	0.332948	0.654456	COL4A5	X	ENSG00000111860	363.734	0.200296	0.163772	1.22302	0.221321	0.447534	CEP85L	6
ENSG00000180828	32.661	0.821379	0.64907	1.26547	0.205703	0.386618	BHLHE22	8	ENSG00000196367	4168.12	0.087426	0.0903232	0.967924	0.333082	0.654456	TRRAP	7	ENSG00000120555	8.09514	-0.653987	0.534876	-1.22269	0.221447	0.447737	SEPTIN7P9	10
ENSG00000111725	1354.62	-0.13006	0.102796	-1.26523	0.205791	0.386646	PRKAB1	12	ENSG00000234383	14.2974	0.731014	0.755036	0.968184	0.332953	0.654456	CTBP2P8	1	ENSG00000006712	2904.62	-0.177215	0.144968	-1.22244	0.221543	0.447877	PAF1	19
ENSG00000116213	743.543	0.254256	0.200948	1.26529	0.205768	0.386646	WRAP73	1	ENSG00000273024	12.8115	-0.835748	0.863288	-0.968098	0.332995	0.654456	INTS4P2	7	ENSG00000164053	765.384	-0.133136	0.108937	-1.22213	0.221657	0.448055	ATRIP	3
ENSG00000137133	758.486	-0.165499	0.130798	-1.2653	0.205764	0.386646	HINT2	9	ENSG00000168811	15.3223	-0.531033	0.548701	-0.967799	0.333145	0.654465	IL12A	3	ENSG00000186777	98.3468	0.252095	0.206341	1.22174	0.221805	0.448302	ZNF732	4
ENSG00000246922	147.91	0.329008	0.260096	1.26495	0.20589	0.386787	UBAP1L	15	ENSG00000164162	228.579	0.152955	0.158137	0.96723	0.333429	0.654947	ANAPC10	4	ENSG00000100714	4079.51	-0.1529	0.12518	-1.22144	0.221918	0.448477	MTHFD1	14
ENSG00000113971	765.858	-0.154169	0.121904	-1.26468	0.205986	0.386846	NPHP3	3	ENSG00000205534	152.859	0.240072	0.248235	0.967116	0.333486	0.654982	SMG1P2	16	ENSG00000048649	4439.35	-0.204773	0.167694	-1.22111	0.222044	0.44868	RSF1	11
ENSG00000185215	529.139	-0.317322	0.250915	-1.26466	0.205994	0.386846	TNFAIP2	14	ENSG00000124251	29.5548	-0.341113	0.352843	-0.966755	0.333667	0.65526	TP53TG5	20	ENSG00000027644	7.70128	0.759256	0.621913	1.22084	0.222147	0.448834	INSRR	1
ENSG00000196954	17.3267	0.810753	0.641029	1.26477	0.205954	0.386846	CASP4	11	ENSG00000134897	760.202	-0.0978901	0.101273	-0.9666	0.333744	0.655266	BIVM	13	ENSG00000138794	920.124	0.19402	0.158976	1.22044	0.222298	0.449087	CASP6	4
ENSG00000141431	505.049	-0.248247	0.196335	-1.2644	0.206085	0.386927	ASXL3	18	ENSG00000170142	2778.5	-0.141349	0.146237	-0.966577	0.333756	0.655266	UBE2E1	3	ENSG00000101194	35.5258	-0.549664	0.450453	-1.22025	0.222371	0.44913	SLC17A9	20
ENSG00000166997	754.366	-0.215002	0.170039	-1.26442	0.206079	0.386927	CNPY4	7	ENSG00000188992	9.42509	-0.614433	0.635721	-0.966513	0.333788	0.655266	LIPI	21	ENSG00000155096	6401	0.118602	0.097191	1.22029	0.222353	0.44913	AZIN1	8
ENSG00000115677	12226	-0.132348	0.104685	-1.26425	0.206139	0.386937	HDLBP	2	ENSG00000104808	24.0412	0.415539	0.430059	0.966237	0.333926	0.655461	DHDH	19	ENSG00000169957	2105.98	-0.167324	0.137202	-1.21955	0.222635	0.449609	ZNF768	16
ENSG00000164638	1995.11	0.139542	0.110372	1.26429	0.206126	0.386937	SLC29A4	7	ENSG00000149305	12.5843	0.487618	0.504708	0.966138	0.333975	0.65548	HTR3B	11	ENSG00000064787	20.5808	-0.452495	0.371208	-1.21898	0.222853	0.449815	BCAS1	20
ENSG00000107282	305.147	0.369207	0.292116	1.2639	0.206264	0.387127	APBA1	9	ENSG00000129355	511.635	-0.213966	0.221499	-0.965991	0.334049	0.655512	CDKN2D	19	ENSG00000105829	1130.62	-0.259534	0.212918	-1.21894	0.222867	0.449815	BET1	7
ENSG00000173275	357.431	-0.245113	0.193966	-1.26369	0.206342	0.387227	ZNF449	X	ENSG00000176697	49.4618	-0.331568	0.343256	-0.965949	0.33407	0.655512	BDNF	11	ENSG00000108846	8.40459	0.718898	0.589719	1.21905	0.222824	0.449815	ABCC3	17
ENSG00000070961	3137.62	0.236991	0.187582	1.2634	0.206444	0.38737	ATP2B1	12	ENSG00000011114	356.425	-0.15704	0.16266	-0.965451	0.334319	0.655771	BTBD7	14	ENSG00000145626	6.77623	0.88522	0.726157	1.21905	0.222826	0.449815	UGT3A1	5
ENSG00000162063	2007.69	-0.197592	0.156405	-1.26334	0.206467	0.38737	CCNF	16	ENSG00000036448	78.6738	0.392164	0.406177	0.9655	0.334294	0.655771	MYOM2	8	ENSG00000152219	1170.93	-0.192449	0.157873	-1.21902	0.222838	0.449815	ARL14EP	11
ENSG00000144369	1283.61	0.317133	0.251112	1.26291	0.20662	0.387612	FAM171B	2	ENSG00000105364	3140.34	0.168477	0.174531	0.965309	0.33439	0.655771	MRPL4	19	ENSG00000006062	297.648	0.186284	0.152841	1.2188	0.222918	0.449865	MAP3K14	17
ENSG00000147419	1543.38	-0.148254	0.117402	-1.26279	0.206665	0.387651	CCDC25	8	ENSG00000122140	1923.61	0.106543	0.110382	0.965224	0.334433	0.655771	MRPS2	9	ENSG00000154370	850.202	0.164475	0.134988	1.21845	0.223054	0.450087	TRIM11	1
ENSG00000137275	926.156	-0.175832	0.139285	-1.26239	0.206809	0.38785	RIPK1	6	ENSG00000142694	779.971	0.330461	0.342383	0.96518	0.334455	0.655771	EVA1B	1	ENSG00000070388	11.8644	0.603636	0.49551	1.21821	0.223144	0.450162	FGF22	19
ENSG00000168434	643.456	0.177239	0.140403	1.26236	0.206819	0.38785	COG7	16	ENSG00000157764	729.91	-0.134011	0.138863	-0.965058	0.334516	0.655771	BRAF	7	ENSG00000150681	18.679	-0.415836	0.341336	-1.21826	0.223125	0.450162	RGS18	1
ENSG00000135953	452.686	0.205848	0.163088	1.26219	0.206881	0.38792	MFSD9	2	ENSG00000169519	384.236	0.148774	0.154159	0.96507	0.33451	0.655771	METTL15	11	ENSG00000213694	4317.35	-0.7327	0.60159	-1.21794	0.223247	0.450317	S1PR3	9
ENSG00000204116	266.132	0.290041	0.22982	1.26204	0.206936	0.387978	CHIC1	X	ENSG00000180257	153.903	-0.311107	0.322254	-0.96541	0.334339	0.655771	ZNF816	19	ENSG00000285932	36.5071	-0.348992	0.286574	-1.21781	0.223297	0.450364		10
ENSG00000132570	556.521	0.20792	0.164774	1.26185	0.207002	0.388019	PCBD2	5	ENSG00000111752	3914.77	-0.236201	0.244788	-0.96492	0.334585	0.65583	PHC1	12	ENSG00000091128	7.56489	-1.15056	0.945034	-1.21748	0.223422	0.450564	LAMB4	7
ENSG00000205726	4172.85	-0.169977	0.134706	-1.26184	0.207007	0.388019	ITSN1	21	ENSG00000109466	375.701	0.194158	0.201266	0.964686	0.334702	0.655887	KLHL2	4	ENSG00000132305	3648.39	-0.165809	0.136199	-1.2174	0.223452	0.450571	IMMT	2
ENSG00000107736	203.546	-0.355596	0.281831	-1.26173	0.207044	0.388044	CDH23	10	ENSG00000123297	1207.39	0.137448	0.142529	0.96435	0.334871	0.655887	TSFM	12	ENSG00000132676	2055.61	-0.116129	0.0954085	-1.21718	0.223537	0.450689	DAP3	1
ENSG00000105193	13561	-0.127431	0.101002	-1.26167	0.207069	0.388045	RPS16	19	ENSG00000162641	10.2532	0.409955	0.425161	0.964236	0.334928	0.655887	AKNAD1	1	ENSG00000143384	8337.38	-0.133087	0.109401	-1.2165	0.223793	0.451152	MCL1	1
ENSG00000101444	6151.73	-0.148107	0.117412	-1.26142	0.207157	0.388164	AHCY	20	ENSG00000168282	1255.66	-0.0801417	0.0831089	-0.964298	0.334897	0.655887	MGAT2	14	ENSG00000182010	2463.72	-0.168332	0.138381	-1.21644	0.223818	0.451152	RTKN2	10
ENSG00000178567	2572.9	0.156298	0.123955	1.26093	0.207336	0.388454	EPM2AIP1	3	ENSG00000173013	220.259	-0.220745	0.228853	-0.964573	0.334759	0.655887	CCDC96	4	ENSG00000047230	1988.68	-0.159434	0.131077	-1.21634	0.223856	0.451174	CTPS2	X
ENSG00000040199	811.341	-0.200169	0.158767	-1.26077	0.20739	0.388465	PHLPP2	16	ENSG00000176049	1438.52	-0.250805	0.260097	-0.964277	0.334907	0.655887	JAKMIP2	5	ENSG00000077943	203.267	-0.818488	0.67295	-1.21627	0.223882	0.451175	ITGA8	10
ENSG00000275004	173.827	0.360905	0.286247	1.26081	0.207376	0.388465	ZNF280B	22	ENSG00000257150	12.5213	-0.72301	0.749636	-0.964481	0.334805	0.655887	PGAM1P5	12	ENSG00000166349	31.4675	-0.667541	0.548888	-1.21617	0.22392	0.451199	RAG1	11
ENSG00000163608	1756.75	-0.133012	0.105511	-1.26065	0.207434	0.388501	NEPRO	3	ENSG00000275956	9.52555	-0.457481	0.474366	-0.964404	0.334843	0.655887		3	ENSG00000273167	60.8702	0.506368	0.416437	1.21595	0.224002	0.451311		13
ENSG00000138685	528.338	0.309788	0.245798	1.26034	0.207548	0.388669	FGF2	4	ENSG00000244932	11.3562	-0.490782	0.509385	-0.96348	0.335307	0.656552	IFT122P2	3	ENSG00000185760	95.7789	0.503775	0.414365	1.21577	0.224071	0.451396	KCNQ5	6
ENSG00000183978	1849.2	-0.190551	0.15125	-1.25985	0.207725	0.388955	COA3	17	ENSG00000136156	2801.85	-0.0841154	0.0873123	-0.963386	0.335354	0.656563	ITM2B	13	ENSG00000254004	2027.97	-0.182019	0.149732	-1.21563	0.224126	0.451454	ZNF260	19
ENSG00000167969	1883.11	0.149234	0.118477	1.25961	0.207811	0.389071	ECI1	16	ENSG00000152939	10.9057	-0.704533	0.731365	-0.963313	0.335391	0.656563	MARVELD2	5	ENSG00000167105	8.90071	-0.879747	0.723755	-1.21553	0.224164	0.451478	TMEM92	17
ENSG00000014216	2307.17	0.202715	0.16097	1.25933	0.207909	0.389209	CAPN1	11	ENSG00000071282	278.275	-0.192879	0.200243	-0.963224	0.335435	0.656573	LMCD1	3	ENSG00000004139	1829.73	-0.228214	0.187862	-1.2148	0.224444	0.45178	SARM1	17
ENSG00000225190	151.466	0.458443	0.364073	1.2592	0.207956	0.389252	PLEKHM1	17	ENSG00000022277	3233.48	0.0755806	0.0784945	0.962878	0.335609	0.656739	RTF2	20	ENSG00000105583	1355.02	-0.197856	0.162852	-1.21494	0.224388	0.45178	WDR83OS	19
ENSG00000166840	111.413	0.330908	0.262849	1.25893	0.208056	0.389361	GLYATL1	11	ENSG00000119508	48.1783	-0.319079	0.331351	-0.962963	0.335566	0.656739	NR4A3	9	ENSG00000165462	8.56344	-1.06336	0.875287	-1.21487	0.224417	0.45178	PHOX2A	11
ENSG00000274286	13.5686	-0.890699	0.707517	-1.25891	0.208063	0.389361	ADRA2B	2	ENSG00000237515	62.4958	0.262523	0.272661	0.96282	0.335638	0.656739	SHISA9	16	ENSG00000182568	1379.49	0.250908	0.206514	1.21497	0.224377	0.45178	SATB1	3
ENSG00000171295	374.955	0.219505	0.174379	1.25878	0.20811	0.389402	ZNF440	19	ENSG00000106771	1805.27	-0.13081	0.135907	-0.962493	0.335802	0.656976	TMEM245	9	ENSG00000212396	9.68623	-0.669328	0.550981	-1.21479	0.224445	0.45178	RNA5SP323	10
ENSG00000128606	1526.91	-0.239657	0.190469	-1.25824	0.208304	0.389629	LRRC17	7	ENSG00000132842	1682.56	0.0967864	0.100565	0.962422	0.335838	0.656976	AP3B1	5	ENSG00000102001	8.09335	0.816942	0.672612	1.21458	0.224526	0.451889	CACNA1F	X
