## Supplementary Table 8 for "An integrated framework for functional dissection of variable expressivity in genetic disorders" (part 7 of 34)

### Sheet: S9B (continued)
The isogenic setting									MC_077 and P1C_077 versus FNC_077 snd S2NC_077									MC_079 and P2C_079 versus FNC_079 and S2NC_079
ENSG00000154723	1879.12	-0.203293	0.161568	-1.25825	0.208302	0.389629	ATP5PF	21	ENSG00000047056	790.209	-0.175153	0.182075	-0.961986	0.336057	0.657092	WDR37	10	ENSG00000148357	27.6485	0.598738	0.493028	1.21441	0.224592	0.451969	HMCN2	9
ENSG00000198546	959.481	-0.181032	0.143873	-1.25828	0.208291	0.389629	ZNF511	10	ENSG00000101812	95.9545	0.370698	0.385315	0.962066	0.336017	0.657092	H2BW2	X	ENSG00000205138	334.791	-0.226515	0.186539	-1.2143	0.224632	0.451997	SDHAF1	19
ENSG00000173786	3751.28	-0.182796	0.14531	-1.25798	0.2084	0.389762	CNP	17	ENSG00000129221	8.57	-0.570787	0.593367	-0.961946	0.336077	0.657092	AIPL1	17	ENSG00000130818	882.982	0.17363	0.14304	1.21386	0.224801	0.452285	ZNF426	19
ENSG00000226479	928.727	-0.179412	0.142628	-1.2579	0.208429	0.389771	TMEM185B	2	ENSG00000132334	63.9717	-0.424185	0.440981	-0.961913	0.336093	0.657092	PTPRE	10	ENSG00000117362	3785.65	0.144083	0.118725	1.21359	0.224905	0.452388	APH1A	1
ENSG00000286215	62.7627	-0.41927	0.333375	-1.25765	0.208518	0.389891		6	ENSG00000280670	145.814	-0.142067	0.147671	-0.962052	0.336024	0.657092	CCDC163	1	ENSG00000167118	2142.52	-0.214729	0.176928	-1.21365	0.224883	0.452388	URM1	9
ENSG00000136240	3146.26	-0.14854	0.118117	-1.25756	0.208551	0.389908	KDELR2	7	ENSG00000047617	291.635	-0.449429	0.467362	-0.961631	0.336235	0.657142	ANO2	12	ENSG00000153832	163.704	0.210144	0.173171	1.2135	0.224938	0.452401	FBXO36	2
ENSG00000148824	1759.02	-0.210882	0.16771	-1.25742	0.208601	0.389955	MTG1	10	ENSG00000117133	1727.36	0.0940259	0.0978192	0.961221	0.336441	0.657142	RPF1	1	ENSG00000151079	137.004	0.396232	0.326637	1.21307	0.225104	0.452629	KCNA6	12
ENSG00000053747	29.0538	0.734734	0.584423	1.25719	0.208683	0.390064	LAMA3	18	ENSG00000117298	2164.41	0.122881	0.127861	0.961053	0.336526	0.657142	ECE1	1	ENSG00000198089	791.634	-0.207331	0.170914	-1.21307	0.225103	0.452629	SFI1	22
ENSG00000144395	440.848	-0.214082	0.170444	-1.25603	0.209106	0.390806	CCDC150	2	ENSG00000122674	1312.33	-0.195535	0.203415	-0.96126	0.336421	0.657142	CCZ1	7	ENSG00000224414	6.95221	0.788732	0.650306	1.21286	0.225182	0.452734		2
ENSG00000164330	231.662	0.482408	0.384094	1.25596	0.209129	0.390806	EBF1	5	ENSG00000123358	466.544	0.157736	0.164121	0.961097	0.336503	0.657142	NR4A1	12	ENSG00000088756	1308.23	-0.363456	0.299828	-1.21221	0.225431	0.45284	ARHGAP28	18
ENSG00000140525	4415.95	-0.168492	0.134166	-1.25585	0.209171	0.39084	FANCI	15	ENSG00000138400	236.61	-0.211439	0.220012	-0.961032	0.336536	0.657142	MDH1B	2	ENSG00000099139	3332.93	-1.02296	0.843857	-1.21224	0.225421	0.45284	PCSK5	9
ENSG00000072071	3252.15	0.274901	0.21896	1.25548	0.209304	0.391041	ADGRL1	19	ENSG00000141314	385.69	-0.326739	0.339998	-0.961002	0.336551	0.657142	RHBDL3	17	ENSG00000131374	1786.56	0.219673	0.181157	1.21261	0.225278	0.45284	TBC1D5	3
ENSG00000178726	218.102	-1.53703	1.22446	-1.25527	0.20938	0.391138	THBD	20	ENSG00000165630	743.506	-0.205036	0.213214	-0.961644	0.336228	0.657142	PRPF18	10	ENSG00000133773	1207.88	-0.220327	0.181737	-1.21234	0.225381	0.45284	CCDC59	12
ENSG00000183785	51.0494	0.493061	0.392836	1.25513	0.20943	0.39114	TUBA8	22	ENSG00000165802	3683.66	-0.128699	0.133835	-0.961627	0.336237	0.657142	NSMF	9	ENSG00000169609	691.432	-0.186436	0.153758	-1.21252	0.225312	0.45284	C15orf40	15
ENSG00000242261	41.5763	0.482182	0.384156	1.25517	0.209416	0.39114		7	ENSG00000171307	1507.74	-0.0879212	0.0914882	-0.961012	0.336546	0.657142	ZDHHC16	10	ENSG00000196358	191.837	0.466022	0.384452	1.21217	0.225446	0.45284	NTNG2	9
ENSG00000006047	45.2244	-0.466318	0.371735	-1.25444	0.209683	0.391247	YBX2	17	ENSG00000198160	814.432	-0.103883	0.108064	-0.961313	0.336395	0.657142	MIER1	1	ENSG00000254469	127.614	-0.219867	0.181339	-1.21247	0.225334	0.45284	XNDC1N	11
ENSG00000039139	47.1557	0.478589	0.381515	1.25444	0.209681	0.391247	DNAH5	5	ENSG00000104164	1626.56	-0.113239	0.117854	-0.96084	0.336633	0.657224	BLOC1S6	15	ENSG00000258739	8.28546	0.677389	0.558704	1.21243	0.225348	0.45284	ENO1P2	15
ENSG00000120616	1388.89	0.17358	0.13833	1.25482	0.209544	0.391247	EPC1	10	ENSG00000176396	1342.31	0.0810658	0.0843867	0.960647	0.33673	0.65726	EID2	19	ENSG00000284952	11.5761	0.749167	0.618099	1.21205	0.225493	0.452882		3
ENSG00000124839	21.7582	-0.797281	0.635486	-1.2546	0.209623	0.391247	RAB17	2	ENSG00000256537	1690.97	0.113475	0.118122	0.960658	0.336724	0.65726	SMIM10L1	12	ENSG00000026508	255.405	-0.386744	0.319135	-1.21185	0.225569	0.452901	CD44	11
ENSG00000139155	40.2849	0.905172	0.721517	1.25454	0.209645	0.391247	SLCO1C1	12	ENSG00000124783	1955.62	-0.140588	0.146404	-0.960273	0.336918	0.65755	SSR1	6	ENSG00000064703	1684.57	-0.132677	0.109492	-1.21175	0.225608	0.452901	DDX20	1
ENSG00000160097	199.212	0.349094	0.278234	1.25468	0.209596	0.391247	FNDC5	1	ENSG00000239779	5365.33	-0.157081	0.163602	-0.960141	0.336984	0.657603	WBP1	2	ENSG00000110696	12001	-0.242529	0.200153	-1.21172	0.225619	0.452901	C11orf58	11
ENSG00000187257	1238.99	0.15221	0.1213	1.25483	0.209542	0.391247	RSBN1L	7	ENSG00000099326	1305.87	-0.0997891	0.103947	-0.960001	0.337055	0.65766	MZF1	19	ENSG00000111231	762.23	-0.134207	0.110745	-1.21185	0.225568	0.452901	GPN3	12
ENSG00000196323	969.359	-0.167656	0.13362	-1.25472	0.209581	0.391247	ZBTB44	11	ENSG00000100744	796.768	-0.101463	0.105699	-0.959927	0.337092	0.65766	GSKIP	14	ENSG00000179933	1311.08	-0.174111	0.143694	-1.21168	0.225634	0.452901	C14orf119	14
ENSG00000105877	160.708	0.468682	0.373796	1.25384	0.209898	0.39142	DNAH11	7	ENSG00000040633	2436.78	-0.0974524	0.10155	-0.959652	0.337231	0.657782	PHF23	17	ENSG00000163873	59.3575	0.400766	0.33081	1.21147	0.225716	0.453013	GRIK3	1
ENSG00000130997	39.7147	-0.616601	0.491768	-1.25385	0.209898	0.39142	POLN	4	ENSG00000147535	1123.04	-0.117441	0.122394	-0.959534	0.33729	0.657782	PLPP5	8	ENSG00000125337	54.5641	0.655787	0.54156	1.21092	0.225926	0.453275	KIF25	6
ENSG00000169598	212.178	0.293454	0.23404	1.25386	0.209892	0.39142	DFFB	1	ENSG00000154639	1826.87	0.125464	0.130761	0.95949	0.337312	0.657782	CXADR	21	ENSG00000127666	13.1049	-0.571919	0.472273	-1.21099	0.225898	0.453275	TICAM1	19
ENSG00000179277	140.037	-0.299918	0.239166	-1.25401	0.209837	0.39142	MEIS3P1	17	ENSG00000171056	24.1987	-0.279315	0.291095	-0.959534	0.33729	0.657782	SOX7	8	ENSG00000228409	275.941	-0.147862	0.122102	-1.21097	0.225906	0.453275	CCT6P1	7
ENSG00000188343	954.196	-0.155763	0.124203	-1.25411	0.209803	0.39142	CIBAR1	8	ENSG00000006704	1897.97	0.20401	0.212792	0.958732	0.337694	0.658032	GTF2IRD1	7	ENSG00000116786	2291.88	0.129397	0.106876	1.21073	0.226	0.453371	PLEKHM2	1
ENSG00000143376	1510.43	0.218203	0.174047	1.2537	0.209951	0.391427	SNX27	1	ENSG00000085978	333.523	-0.12795	0.133427	-0.958947	0.337586	0.658032	ATG16L1	2	ENSG00000101843	3425.68	0.217389	0.179564	1.21065	0.22603	0.453378	PSMD10	X
ENSG00000166483	2442.67	-0.166289	0.132636	-1.25373	0.209941	0.391427	WEE1	11	ENSG00000134291	3271.18	-0.0839481	0.0875823	-0.958505	0.337808	0.658032	TMEM106C	12	ENSG00000205323	2657.63	-0.151955	0.125532	-1.21049	0.226091	0.453448	SARNP	12
ENSG00000164008	474.576	0.241008	0.19228	1.25342	0.210053	0.391527	C1orf50	1	ENSG00000138399	655.042	0.243759	0.254283	0.958611	0.337755	0.658032	FASTKD1	2	ENSG00000100191	16.8749	-1.03776	0.857628	-1.21004	0.226265	0.453744	SLC5A4	22
ENSG00000270728	25.8764	-0.658292	0.525197	-1.25342	0.210054	0.391527		1	ENSG00000143126	6301.51	0.16694	0.17415	0.958596	0.337762	0.658032	CELSR2	1	ENSG00000107290	2941.18	0.149161	0.123291	1.20983	0.226346	0.453744	SETX	9
ENSG00000147144	568.176	0.16465	0.131398	1.25306	0.210183	0.391723	CCDC120	X	ENSG00000143919	204.291	0.114433	0.119403	0.958376	0.337873	0.658032	CAMKMT	2	ENSG00000114023	785.999	0.248461	0.205347	1.20996	0.226296	0.453744	FAM162A	3
ENSG00000146574	1886.71	-0.145792	0.116374	-1.25279	0.210283	0.391818	CCZ1B	7	ENSG00000150637	16.4306	-0.492614	0.513775	-0.958812	0.337654	0.658032	CD226	18	ENSG00000134996	178.554	-0.248124	0.205102	-1.20976	0.226371	0.453744	OSTF1	9
ENSG00000178685	198.064	-0.303331	0.242121	-1.2528	0.210277	0.391818	PARP10	8	ENSG00000157827	1988.89	-0.166199	0.173301	-0.959023	0.337547	0.658032	FMNL2	2	ENSG00000230021	304.767	0.27218	0.224981	1.20979	0.226359	0.453744		1
ENSG00000142168	4003.66	-0.185819	0.148335	-1.2527	0.210314	0.391831	SOD1	21	ENSG00000163932	134.998	0.218537	0.228027	0.958386	0.337868	0.658032	PRKCD	3	ENSG00000164002	297.766	-0.158502	0.13111	-1.20892	0.226693	0.454338	EXO5	1
ENSG00000138286	748.746	0.15173	0.121135	1.25257	0.210363	0.391875	FAM149B1	10	ENSG00000197256	1401.17	-0.158133	0.164951	-0.95867	0.337725	0.658032	KANK2	19	ENSG00000122591	2202.27	-0.224998	0.186137	-1.20877	0.226749	0.454397	HYCC1	7
ENSG00000139116	2793.37	0.314996	0.251496	1.25249	0.210393	0.391885	KIF21A	12	ENSG00000213923	7519.14	-0.0722997	0.0754263	-0.958547	0.337787	0.658032	CSNK1E	22	ENSG00000260103	87.603	0.234897	0.194373	1.20848	0.226861	0.454569		15
ENSG00000137273	38.2076	-1.35298	1.08032	-1.25239	0.210427	0.391903	FOXF2	6	ENSG00000132958	7.87365	0.468451	0.488868	0.958236	0.337944	0.658093	TPTE2	13	ENSG00000168303	1179.42	-0.207586	0.171786	-1.2084	0.226894	0.454581	MPLKIP	7
ENSG00000234545	1255.17	-0.169028	0.134991	-1.25214	0.210519	0.392028	FAM133B	7	ENSG00000077232	2762.28	-0.232791	0.243368	-0.95654	0.3388	0.658576	DNAJC10	2	ENSG00000118804	74.9081	-0.298548	0.247075	-1.20833	0.226921	0.454582	STBD1	4
ENSG00000233198	18.5421	0.707403	0.565026	1.25198	0.210576	0.392089	RNF224	9	ENSG00000079785	5856.27	0.0731599	0.0765452	0.955775	0.339186	0.658576	DDX1	2	ENSG00000067221	299.583	-0.267147	0.221105	-1.20824	0.226956	0.454599	STOML1	15
ENSG00000146457	3460.18	-0.122348	0.0977479	-1.25167	0.21069	0.392255	WTAP	6	ENSG00000092421	5887.38	-0.568018	0.593991	-0.956273	0.338934	0.658576	SEMA6A	5	ENSG00000108061	1374.77	-0.164085	0.135839	-1.20794	0.22707	0.454776	SHOC2	10
ENSG00000171827	303.892	0.234237	0.187151	1.25159	0.210718	0.392261	ZNF570	19	ENSG00000101132	1397.24	0.226149	0.23635	0.956841	0.338647	0.658576	PFDN4	20	ENSG00000106028	2784	-0.218706	0.181087	-1.20774	0.227148	0.454826	SSBP1	7
ENSG00000144791	1188.32	0.161761	0.129283	1.25122	0.210855	0.392471	LIMD1	3	ENSG00000103245	1201.12	0.0723652	0.0756224	0.956928	0.338604	0.658576	CIAO3	16	ENSG00000198363	2679.39	0.179558	0.148667	1.20778	0.227131	0.454826	ASPH	8
ENSG00000035115	731.614	0.210909	0.168596	1.25098	0.210943	0.392589	SH3YL1	2	ENSG00000105341	2115.35	-0.0682765	0.0713202	-0.957323	0.338404	0.658576	DMAC2	19	ENSG00000120451	2095.81	0.24026	0.19902	1.20721	0.22735	0.455176	SNX19	11
ENSG00000165238	2268.53	0.230734	0.184548	1.25027	0.211203	0.393027	WNK2	9	ENSG00000116473	1080.72	0.11776	0.123154	0.956207	0.338968	0.658576	RAP1A	1	ENSG00000108733	246.58	-0.212389	0.176026	-1.20658	0.227595	0.4555	PEX12	17
ENSG00000121897	340.28	0.241013	0.192988	1.24885	0.211719	0.393897	LIAS	4	ENSG00000124802	888.396	0.141456	0.147778	0.957221	0.338456	0.658576	EEF1E1	6	ENSG00000145912	2912.26	-0.204198	0.169229	-1.20663	0.227573	0.4555	NHP2	5
ENSG00000275052	2937.1	0.125962	0.10086	1.24888	0.21171	0.393897	PPP4R3B	2	ENSG00000126858	1230.75	0.0909688	0.0951637	0.955919	0.339113	0.658576	RHOT1	17	ENSG00000156113	140.557	0.307816	0.255127	1.20652	0.227618	0.4555	KCNMA1	10
ENSG00000182050	14.5507	-1.271	1.01798	-1.24854	0.211832	0.394061	MGAT4C	12	ENSG00000131504	3458.46	0.052515	0.0549317	0.956005	0.33907	0.658576	DIAPH1	5	ENSG00000188001	12.2315	0.81947	0.679095	1.20671	0.227544	0.4555	TPRG1	3
ENSG00000135577	11.2232	0.895381	0.717523	1.24788	0.212076	0.394469	NMBR	6	ENSG00000142661	19.26	0.743107	0.776615	0.956854	0.338641	0.658576	MYOM3	1	ENSG00000288721	45.8394	-0.457344	0.379112	-1.20635	0.227681	0.455573		6
ENSG00000136261	1959.04	-0.186185	0.149228	-1.24765	0.212158	0.394529	BZW2	7	ENSG00000143418	3718.09	0.11268	0.117791	0.956605	0.338767	0.658576	CERS2	1	ENSG00000099341	3981.47	-0.187369	0.155343	-1.20616	0.227756	0.45567	PSMD8	19
ENSG00000213930	593.532	0.191475	0.153461	1.24771	0.212137	0.394529	GALT	9	ENSG00000145700	11.2189	-0.440099	0.459823	-0.957106	0.338514	0.658576	ANKRD31	5	ENSG00000211451	71.0488	-0.310752	0.257673	-1.20599	0.22782	0.455746	GNRHR2	1
ENSG00000111012	50.5459	-0.419146	0.335972	-1.24756	0.212192	0.394546	CYP27B1	12	ENSG00000163827	17.723	-0.516962	0.540365	-0.956689	0.338724	0.658576	LRRC2	3	ENSG00000007392	3560.19	-0.183267	0.151981	-1.20585	0.227874	0.455801	LUC7L	16
ENSG00000129071	1133.07	-0.145622	0.116762	-1.24717	0.212335	0.394767	MBD4	3	ENSG00000164096	2831.74	0.166783	0.174497	0.955795	0.339176	0.658576	C4orf3	4	ENSG00000266820	17.3708	0.49485	0.410438	1.20566	0.227948	0.455896	KPNA2P3	17
ENSG00000070371	383.906	0.206353	0.165499	1.24686	0.21245	0.394935	CLTCL1	22	ENSG00000165280	14737.2	0.134349	0.140387	0.956986	0.338574	0.658576	VCP	9	ENSG00000137393	39.9547	0.433259	0.359485	1.20522	0.228118	0.456183	RNF144B	6
ENSG00000198155	112.049	-0.40751	0.326861	-1.24674	0.212494	0.39497	ZNF876P	4	ENSG00000170558	13841.1	-0.166674	0.174329	-0.956087	0.339028	0.658576	CDH2	18	ENSG00000136237	233.88	-0.552756	0.458661	-1.20515	0.228145	0.456185	RAPGEF5	7
ENSG00000103599	74.7538	0.469263	0.376557	1.24619	0.212694	0.395066	IQCH	15	ENSG00000171827	235.14	-0.204657	0.21404	-0.95616	0.338991	0.658576	ZNF570	19	ENSG00000249240	25.2386	-0.651952	0.541142	-1.20477	0.228292	0.456425		15
ENSG00000130433	35.7625	0.63834	0.512152	1.24639	0.212622	0.395066	CACNG6	19	ENSG00000174799	606.474	0.10666	0.111553	0.956136	0.339004	0.658576	CEP135	4	ENSG00000260342	349.577	1.18804	0.986174	1.2047	0.22832	0.456428		16
ENSG00000137409	5613.69	-0.162658	0.130517	-1.24626	0.21267	0.395066	MTCH1	6	ENSG00000185040	7.30521	0.581375	0.607268	0.957362	0.338384	0.658576	SPDYE16	7	ENSG00000141543	4456.58	0.140691	0.116795	1.2046	0.228359	0.456452	EIF4A3	17
ENSG00000204764	389.094	-0.263501	0.211429	-1.24629	0.212659	0.395066	RANBP17	5	ENSG00000185619	2776.14	-0.0895319	0.0935453	-0.957096	0.338519	0.658576	PCGF3	4	ENSG00000135775	1103.92	-0.135581	0.112598	-1.20411	0.228547	0.456775	COG2	1
ENSG00000263142	167.099	0.302016	0.242323	1.24634	0.21264	0.395066	LRRC37A17P	17	ENSG00000186280	127.844	0.1363	0.142524	0.956326	0.338908	0.658576	KDM4D	11	ENSG00000137804	6673.88	-0.245697	0.204104	-1.20379	0.228673	0.45692	NUSAP1	15
ENSG00000269556	801.145	0.145807	0.116984	1.24638	0.212623	0.395066	TMEM185A	X	ENSG00000196368	1483.75	0.145761	0.152267	0.95727	0.338431	0.658576	NUDT11	X	ENSG00000170525	1840.38	0.212545	0.176564	1.20379	0.228671	0.45692	PFKFB3	10
ENSG00000116478	4203	0.150161	0.120516	1.24598	0.212771	0.395118	HDAC1	1	ENSG00000198663	1578.87	-0.134873	0.141066	-0.956095	0.339024	0.658576	C6orf89	6	ENSG00000174640	12.5057	0.778524	0.646783	1.20369	0.228711	0.456944	SLCO2A1	3
ENSG00000135083	869.371	0.15042	0.120718	1.24604	0.21275	0.395118	CCNJL	5	ENSG00000206549	20.8171	-0.429481	0.449382	-0.955715	0.339216	0.658576		3	ENSG00000170606	8451.61	-0.131848	0.109543	-1.20361	0.228739	0.456947	HSPA4	5
ENSG00000107798	1429.32	-0.351278	0.281966	-1.24582	0.212832	0.395185	LIPA	10	ENSG00000212952	95.2404	0.277117	0.289742	0.956425	0.338857	0.658576		9	ENSG00000185774	11.815	0.578553	0.48073	1.20349	0.228787	0.45699	KCNIP4	4
ENSG00000167992	246.873	-0.593585	0.476571	-1.24553	0.212936	0.395333	VWCE	11	ENSG00000152767	5674.38	-0.164218	0.171845	-0.955614	0.339267	0.658598	FARP1	13	ENSG00000117054	2815.74	-0.150995	0.125533	-1.20283	0.229043	0.457448	ACADM	1
ENSG00000150667	155.389	-0.345931	0.277794	-1.24528	0.21303	0.395461	FSIP1	15	ENSG00000163297	1066.02	0.193201	0.202301	0.95502	0.339567	0.659071	ANTXR2	4	ENSG00000100412	2875.77	-0.0979912	0.0815063	-1.20225	0.229266	0.457773	ACO2	22
ENSG00000130227	3501.25	-0.162726	0.130692	-1.24511	0.21309	0.395526	XPO7	8	ENSG00000288602	63.4606	-0.172494	0.180626	-0.954976	0.33959	0.659071	C8orf44-SGK3	8	ENSG00000177156	4311.87	-0.208929	0.173789	-1.2022	0.229286	0.457773	TALDO1	11
ENSG00000168282	1249.23	-0.143358	0.11519	-1.24453	0.213304	0.395877	MGAT2	14	ENSG00000118640	46.6993	0.450899	0.472365	0.954555	0.339803	0.659211	VAMP8	2	ENSG00000204778	8.69001	0.70482	0.586255	1.20224	0.229269	0.457773	ZNG1DP	9
ENSG00000105373	6889.96	0.106589	0.085672	1.24416	0.213442	0.396089	NOP53	19	ENSG00000165813	280.1	-0.183903	0.192637	-0.954666	0.339747	0.659211	CCDC186	10	ENSG00000007202	5112.66	0.214543	0.178631	1.20104	0.229735	0.458119	BLTP2	17
ENSG00000163444	2360.68	-0.122645	0.0985846	-1.24406	0.213478	0.396109	TMEM183A	1	ENSG00000168421	409.627	-0.503292	0.527229	-0.954597	0.339781	0.659211	RHOH	4	ENSG00000062194	4287.84	-0.133908	0.111529	-1.20066	0.229885	0.458119	GPBP1	5
ENSG00000096063	2594.13	-0.250045	0.201082	-1.2435	0.213684	0.396215	SRPK1	6	ENSG00000175946	18.4229	0.354353	0.371236	0.954522	0.339819	0.659211	KLHL38	8	ENSG00000105519	102.957	0.389814	0.324604	1.20089	0.229793	0.458119	CAPS	19
ENSG00000133142	2120.99	0.216292	0.173927	1.24358	0.213654	0.396215	TCEAL4	X	ENSG00000146243	381.804	0.18191	0.190696	0.953928	0.34012	0.659489	IRAK1BP1	6	ENSG00000113648	14853.3	-0.148254	0.123458	-1.20084	0.229812	0.458119	MACROH2A1	5
ENSG00000135916	9200.26	-0.33695	0.270929	-1.24368	0.213616	0.396215	ITM2C	2	ENSG00000163701	76.402	0.274165	0.287338	0.954153	0.340006	0.659489	IL17RE	3	ENSG00000124743	24.0308	0.443373	0.369267	1.20068	0.229875	0.458119	KLHL31	6
ENSG00000178966	1138.8	-0.166558	0.133942	-1.24351	0.213679	0.396215	RMI1	9	ENSG00000175003	9.63317	0.663706	0.695742	0.953955	0.340106	0.659489	SLC22A1	6	ENSG00000127720	146.905	0.209131	0.174176	1.20069	0.229871	0.458119	METTL25	12
ENSG00000184677	1804.79	-0.169761	0.136503	-1.24364	0.213631	0.396215	ZBTB40	1	ENSG00000187187	62.355	-0.209267	0.219362	-0.953979	0.340094	0.659489	ZNF546	19	ENSG00000143393	1516.69	0.111138	0.092511	1.20135	0.229616	0.458119	PI4KB	1
ENSG00000275395	18.3573	-1.34035	1.0777	-1.24372	0.213602	0.396215	FCGBP	19	ENSG00000168671	16.4749	0.436479	0.457624	0.953793	0.340188	0.659544	UGT3A2	5	ENSG00000149743	599.678	-0.161138	0.134169	-1.20101	0.229748	0.458119	TRPT1	11
ENSG00000103121	1106.55	-0.173792	0.139838	-1.24281	0.213938	0.396565	CMC2	16	ENSG00000204305	13.1079	0.496677	0.520938	0.953428	0.340373	0.659749	AGER	6	ENSG00000153975	485.533	-0.140487	0.116997	-1.20078	0.229835	0.458119	ZUP1	6
ENSG00000171970	123.688	-0.285072	0.229371	-1.24284	0.213925	0.396565	ZNF57	19	ENSG00000263818	23.1273	0.46769	0.490499	0.953499	0.340337	0.659749	RDM1P5	17	ENSG00000161551	480.764	-0.140292	0.116846	-1.20066	0.229884	0.458119	ZNF577	19
ENSG00000174996	2289.04	0.150291	0.120931	1.24278	0.213947	0.396565	KLC2	11	ENSG00000072736	1388.5	0.137835	0.144609	0.953156	0.340511	0.659864	NFATC3	16	ENSG00000163576	27.8669	0.627627	0.522432	1.20136	0.229613	0.458119	EFHB	3
ENSG00000166275	635.078	-0.199891	0.160869	-1.24257	0.214027	0.396667	BORCS7	10	ENSG00000153015	1682.6	0.161072	0.168985	0.953177	0.340501	0.659864	CWC27	5	ENSG00000179899	437.308	0.227947	0.189738	1.20138	0.229605	0.458119	PHC1P1	12
ENSG00000167645	1136.3	-0.184958	0.148903	-1.24214	0.214187	0.396917	YIF1B	19	ENSG00000112299	9.74462	-0.447735	0.469821	-0.95299	0.340595	0.659911	VNN1	6	ENSG00000197345	1077.29	-0.202953	0.168899	-1.20162	0.22951	0.458119	MRPL21	11
ENSG00000274523	2203.84	-0.174353	0.140377	-1.24204	0.214221	0.396935	RCC1L	7	ENSG00000165675	512.373	-0.230614	0.242	-0.952951	0.340615	0.659911	ENOX2	X	ENSG00000250796	6.56965	-0.757758	0.63072	-1.20142	0.22959	0.458119	CIDECP2	3
ENSG00000048649	3754.71	0.140175	0.112887	1.24173	0.214337	0.397056	RSF1	11	ENSG00000145016	1023.59	-0.17995	0.188905	-0.952592	0.340797	0.660111	RUBCN	3	ENSG00000255150	7.06271	0.830674	0.691766	1.2008	0.229828	0.458119	EID3	12
ENSG00000130640	2751.11	0.116458	0.0937971	1.2416	0.214386	0.397056	TUBGCP2	10	ENSG00000269896	159.571	-0.219263	0.230173	-0.952601	0.340792	0.660111		1	ENSG00000267422	11.5656	0.626545	0.521755	1.20084	0.229813	0.458119		19
ENSG00000171847	27.8417	0.658432	0.530291	1.24164	0.214369	0.397056	FAM90A1	12	ENSG00000056736	266.289	0.286564	0.300867	0.952461	0.340863	0.660164	IL17RB	3	ENSG00000143476	2929.25	-0.260596	0.217129	-1.20019	0.230066	0.458426	DTL	1
ENSG00000205423	408.527	-0.210685	0.169676	-1.24169	0.214352	0.397056	CNEP1R1	16	ENSG00000162384	1552.91	0.120347	0.12637	0.952337	0.340926	0.660208	CZIB	1	ENSG00000115355	6181.2	-0.19872	0.165614	-1.1999	0.230179	0.458599	CCDC88A	2
ENSG00000114127	775.84	0.223057	0.179694	1.24132	0.214489	0.397156	XRN1	3	ENSG00000104131	2683.02	0.159851	0.168031	0.951319	0.341443	0.660317	EIF3J	15	ENSG00000136867	22.1544	-0.40562	0.338072	-1.1998	0.230216	0.458619	SLC31A2	9
ENSG00000162783	1378.75	0.248084	0.199848	1.24137	0.214471	0.397156	IER5	1	ENSG00000104714	776.268	-0.100951	0.10624	-0.950213	0.342004	0.660317	ERICH1	8	ENSG00000198276	860.654	0.155515	0.129687	1.19916	0.230467	0.459065	UCKL1	20
ENSG00000101745	1324.56	0.184403	0.148585	1.24106	0.214584	0.397285	ANKRD12	18	ENSG00000104969	6012.2	-0.0786122	0.0826825	-0.950772	0.34172	0.660317	SGTA	19	ENSG00000122203	3503.36	-0.121156	0.101078	-1.19864	0.230668	0.459306	KIAA1191	5
ENSG00000139433	836.877	0.137568	0.11086	1.24092	0.214637	0.397337	GLTP	12	ENSG00000107362	900.512	-0.0964487	0.101424	-0.950948	0.341631	0.660317	ABHD17B	9	ENSG00000149679	1251.94	0.161704	0.134894	1.19875	0.230624	0.459306	CABLES2	20
ENSG00000066044	4956.74	-0.154228	0.124301	-1.24077	0.214692	0.397393	ELAVL1	19	ENSG00000113100	10.6489	-0.717796	0.755215	-0.950452	0.341883	0.660317	CDH9	5	ENSG00000171503	722.836	0.146363	0.122101	1.19871	0.230642	0.459306	ETFDH	4
ENSG00000082068	1009.16	-0.155525	0.125371	-1.24052	0.214783	0.39747	WDR70	5	ENSG00000113811	1578.99	0.177069	0.186427	0.949803	0.342212	0.660317	SELENOK	3	ENSG00000010017	1845.74	-0.127271	0.106198	-1.19844	0.230746	0.459408	RANBP9	6
ENSG00000204977	1473.17	0.127909	0.103108	1.24054	0.214776	0.39747	TRIM13	13	ENSG00000119714	42.7452	-0.371962	0.391536	-0.950007	0.342109	0.660317	GPR68	14	ENSG00000031081	547.621	0.423081	0.353077	1.19827	0.230812	0.459434	ARHGAP31	3
ENSG00000082397	1019.82	-0.248837	0.200738	-1.23961	0.215119	0.398045	EPB41L3	18	ENSG00000120158	399.783	0.153104	0.160971	0.951124	0.341542	0.660317	RCL1	9	ENSG00000180855	273.313	0.188674	0.157447	1.19834	0.230786	0.459434	ZNF443	19
ENSG00000134072	521.806	0.276333	0.223079	1.23872	0.215449	0.398609	CAMK1	3	ENSG00000125352	356.681	0.137555	0.144755	0.950265	0.341978	0.660317	RNF113A	X	ENSG00000157326	276.632	0.227352	0.189755	1.19814	0.230864	0.459483	DHRS4	14
ENSG00000182224	686.663	-0.230127	0.185794	-1.23862	0.215488	0.398634	CYB5D1	17	ENSG00000128340	9.25938	0.56235	0.59213	0.949708	0.342261	0.660317	RAC2	22	ENSG00000143977	3349.11	-0.337552	0.281757	-1.19802	0.230908	0.459518	SNRPG	2
ENSG00000090975	277.239	0.230369	0.186036	1.23831	0.215602	0.398801	PITPNM2	12	ENSG00000129991	59.0283	0.352266	0.370075	0.951876	0.34116	0.660317	TNNI3	19	ENSG00000131462	2020.81	0.145894	0.121803	1.19778	0.231003	0.4596	TUBG1	17
ENSG00000126775	648.862	-0.150295	0.121407	-1.23795	0.215735	0.399	ATG14	14	ENSG00000132405	3852.04	-0.13115	0.138006	-0.950323	0.341948	0.660317	TBC1D14	4	ENSG00000205678	11.3654	0.740892	0.618525	1.19784	0.23098	0.4596	TECRL	4
ENSG00000261652	68.0234	0.39605	0.319978	1.23774	0.215812	0.399097	PIERCE2	15	ENSG00000134884	8825.71	0.1488	0.156509	0.950748	0.341732	0.660317	ARGLU1	13	ENSG00000121101	23.3138	-0.518304	0.43279	-1.19759	0.231078	0.459696	TEX14	17
ENSG00000101052	1264.8	-0.201567	0.16295	-1.23698	0.216094	0.399571	IFT52	20	ENSG00000137473	20.5806	-0.647457	0.680705	-0.951157	0.341525	0.660317	TTC29	4	ENSG00000178498	1950.22	0.148336	0.123882	1.1974	0.231149	0.459786	DTX3	12
ENSG00000196890	38.7101	0.523556	0.423415	1.23651	0.21627	0.39985	H2BC26	1	ENSG00000140259	2376.36	0.0737781	0.0776299	0.950382	0.341918	0.660317	MFAP1	15	ENSG00000108094	1602.61	-0.134037	0.111947	-1.19733	0.231179	0.459792	CUL2	10
ENSG00000148019	3026.28	0.136794	0.110672	1.23603	0.216446	0.400037	CEP78	9	ENSG00000142173	4386.57	0.438143	0.46106	0.950296	0.341962	0.660317	COL6A2	21	ENSG00000136371	242.879	0.272286	0.227435	1.1972	0.231227	0.459835	MTHFS	15
ENSG00000150455	293.63	0.198513	0.160591	1.23614	0.216407	0.400037	TIRAP	11	ENSG00000159674	196.652	-0.432956	0.45556	-0.950382	0.341918	0.660317	SPON2	4	ENSG00000179178	14.5337	0.735985	0.614994	1.19673	0.23141	0.460145	TMEM125	1
ENSG00000196747	26.9585	-0.587046	0.474943	-1.23604	0.216445	0.400037	H2AC13	6	ENSG00000163812	1673.52	-0.154384	0.162293	-0.95127	0.341467	0.660317	ZDHHC3	3	ENSG00000203872	61.2209	0.23721	0.198232	1.19663	0.231452	0.460174	C6orf163	6
ENSG00000236698	13.9396	-1.28979	1.04398	-1.23546	0.21666	0.400386	EIF1AXP1	1	ENSG00000165406	781.72	-0.210853	0.221813	-0.950592	0.341812	0.660317	MARCHF8	10	ENSG00000114391	23744.7	-0.312912	0.261586	-1.19621	0.231614	0.460337	RPL24	3
ENSG00000141576	1634.17	0.280862	0.227403	1.23508	0.2168	0.400598	RNF157	17	ENSG00000166377	702.016	-0.0869915	0.0914396	-0.951355	0.341424	0.660317	ATP9B	18	ENSG00000155719	8.61898	0.783326	0.654771	1.19634	0.231566	0.460337	OTOA	16
ENSG00000095464	17.7749	0.777516	0.630289	1.23359	0.217357	0.40156	PDE6C	10	ENSG00000174839	755.093	0.150588	0.158216	0.951787	0.341205	0.660317	DENND6A	3	ENSG00000254521	11.9833	-0.528641	0.441907	-1.19627	0.231591	0.460337	SIGLEC12	19
ENSG00000113211	26.9643	0.965155	0.78242	1.23355	0.21737	0.40156	PCDHB6	5	ENSG00000178896	1464.14	0.23392	0.246207	0.950094	0.342064	0.660317	EXOSC4	8	ENSG00000149930	2359.69	0.170396	0.142507	1.1957	0.231813	0.460573	TAOK2	16
ENSG00000169570	304.592	-0.294408	0.238825	-1.23274	0.217674	0.402074	DTWD2	5	ENSG00000181873	494.395	0.110885	0.116527	0.951581	0.34131	0.660317	IBA57	1	ENSG00000166573	16.9659	0.47221	0.394879	1.19583	0.231761	0.460573	GALR1	18
ENSG00000078808	3228.91	-0.177706	0.144171	-1.2326	0.217724	0.402121	SDF4	1	ENSG00000185274	515.026	-0.320266	0.336694	-0.951208	0.341499	0.660317	GALNT17	7	ENSG00000276234	810.978	-0.210466	0.176017	-1.19572	0.231807	0.460573	TADA2A	17
ENSG00000100461	2505	0.132961	0.107935	1.23187	0.217999	0.402496	RBM23	14	ENSG00000185664	354.809	0.389294	0.409121	0.951537	0.341332	0.660317	PMEL	12	ENSG00000138386	1992.33	0.203978	0.170606	1.1956	0.231851	0.460595	NAB1	2
ENSG00000140481	24.4359	0.714226	0.579797	1.23186	0.218003	0.402496	CCDC33	15	ENSG00000185973	312.193	-0.130924	0.137752	-0.950433	0.341892	0.660317	TMLHE	X	ENSG00000183484	11.7844	-0.592971	0.496124	-1.19521	0.232006	0.46085	GPR132	14
ENSG00000162639	120.008	-0.405591	0.329247	-1.23188	0.217996	0.402496	HENMT1	1	ENSG00000198000	956.369	0.173527	0.182697	0.949809	0.342209	0.660317	NOL8	9	ENSG00000091732	931.283	-0.141335	0.118261	-1.19511	0.232044	0.460872	ZC3HC1	7
ENSG00000217555	497.259	-0.378553	0.307387	-1.23152	0.218129	0.402683	CKLF	16	ENSG00000203867	51.1249	0.355775	0.374635	0.949658	0.342286	0.660317	RBM20	10	ENSG00000170584	1160.7	-0.191853	0.160551	-1.19496	0.232102	0.460934	NUDCD2	5
ENSG00000134548	157.673	-1.65693	1.34573	-1.23125	0.218229	0.402697	SPX	12	ENSG00000225830	343.306	-0.208911	0.219934	-0.949881	0.342173	0.660317	ERCC6	10	ENSG00000100201	29877.8	0.15943	0.13352	1.19405	0.232458	0.461588	DDX17	22
ENSG00000171298	1514.6	-0.145012	0.117778	-1.23123	0.218238	0.402697	GAA	17	ENSG00000227775	434.837	-0.174175	0.183069	-0.951416	0.341393	0.660317		1	ENSG00000100478	438.397	-0.141324	0.11837	-1.19392	0.232509	0.461636	AP4S1	14
ENSG00000177663	443.079	-0.281998	0.229028	-1.23128	0.218217	0.402697	IL17RA	22	ENSG00000254505	1206.37	0.194737	0.204769	0.951011	0.341599	0.660317	CHMP4A	14	ENSG00000109132	20.191	-0.983797	0.824076	-1.19382	0.232549	0.461663	PHOX2B	4
ENSG00000183666	60.1992	0.501361	0.407182	1.2313	0.218212	0.402697	GUSBP1	5	ENSG00000279073	7.40863	-0.469026	0.493609	-0.950196	0.342013	0.660317		9	ENSG00000100030	3977.74	0.164853	0.138139	1.19338	0.232719	0.461845	MAPK1	22
ENSG00000225849	11.8936	0.873555	0.709539	1.23116	0.218263	0.402698	MKRN7P	20	ENSG00000283236	30.5011	-0.272968	0.286916	-0.951386	0.341409	0.660317		19	ENSG00000143543	1762.98	-0.202931	0.170047	-1.19338	0.232719	0.461845	JTB	1
ENSG00000132478	2251.08	0.127513	0.103584	1.23102	0.218315	0.402747	UNK	17	ENSG00000173452	63.3699	-0.430741	0.453621	-0.949559	0.342336	0.660338	TMEM196	7	ENSG00000146221	31.2843	0.477192	0.399867	1.19338	0.232722	0.461845	TCTE1	6
ENSG00000213859	438.878	-0.195326	0.158719	-1.23064	0.218457	0.402962	KCTD11	17	ENSG00000140157	1516.28	-0.123644	0.130226	-0.949459	0.342387	0.66036	NIPA2	15	ENSG00000103326	1222.01	0.202708	0.169886	1.1932	0.232792	0.461889	CAPN15	16
ENSG00000044090	2532.08	0.149229	0.121292	1.23033	0.218574	0.403039	CUL7	6	ENSG00000012232	6029.39	-0.0968968	0.102076	-0.949262	0.342488	0.660402	EXTL3	8	ENSG00000167302	549.775	-0.192027	0.160937	-1.19318	0.232798	0.461889	TEPSIN	17
ENSG00000123411	1128.51	-0.220991	0.179602	-1.23045	0.21853	0.403039	IKZF4	12	ENSG00000164040	1595.81	0.108977	0.114792	0.949337	0.342449	0.660402	PGRMC2	4	ENSG00000109065	1055.31	-0.198886	0.166749	-1.19273	0.232974	0.462186	NAT9	17
ENSG00000182916	1120.49	-0.281072	0.228453	-1.23033	0.218573	0.403039	TCEAL7	X	ENSG00000105698	5208.29	-0.0849522	0.0895393	-0.94877	0.342738	0.660772	USF2	19	ENSG00000213145	31.264	0.568103	0.476372	1.19256	0.233042	0.462266	CRIP1	14
ENSG00000002016	498.987	0.204412	0.166197	1.22993	0.218722	0.40324	RAD52	12	ENSG00000108733	212.751	-0.144868	0.152709	-0.948651	0.342798	0.660772	PEX12	17	ENSG00000101181	779.608	0.150826	0.12649	1.19239	0.233106	0.462288	MTG2	20
ENSG00000130038	29.4511	-0.596615	0.485112	-1.22985	0.218753	0.40324	CRACR2A	12	ENSG00000111674	3290.85	0.151634	0.159833	0.9487	0.342773	0.660772	ENO2	12	ENSG00000164929	5396.42	-0.276273	0.231693	-1.19241	0.2331	0.462288	BAALC	8
ENSG00000269837	649.014	0.191932	0.156063	1.22983	0.218759	0.40324	IPO5P1	19	ENSG00000089685	8465.55	0.146575	0.154557	0.948353	0.34295	0.660988	BIRC5	17	ENSG00000029993	8349.77	-0.149793	0.125662	-1.19203	0.233248	0.462516	HMGB3	X
ENSG00000075234	875.622	-0.207012	0.168383	-1.22941	0.218917	0.403484	TTC38	22	ENSG00000198722	1913.26	-0.19887	0.209861	-0.94763	0.343318	0.661621	UNC13B	9	ENSG00000100628	8.41263	-0.600209	0.503592	-1.19186	0.233318	0.462547	ASB2	14
ENSG00000111850	408.818	0.233619	0.190076	1.22908	0.219042	0.403669	SMIM8	6	ENSG00000100359	2616.01	0.12477	0.131685	0.947488	0.34339	0.661684	SGSM3	22	ENSG00000136240	4160.32	-0.1399	0.117376	-1.19189	0.233305	0.462547	KDELR2	7
ENSG00000132801	159.994	0.334083	0.271847	1.22894	0.219095	0.403718	ZSWIM3	20	ENSG00000072786	767.364	-0.181851	0.192014	-0.947075	0.343601	0.661769	STK10	5	ENSG00000077463	914.049	-0.19412	0.162965	-1.19118	0.233584	0.463009	SIRT6	19
ENSG00000141564	1340.99	-0.149683	0.121805	-1.22887	0.219119	0.403718	RPTOR	17	ENSG00000114405	697.315	-0.225655	0.2383	-0.946937	0.343671	0.661769	CEP15	3	ENSG00000130921	984.621	-0.14631	0.122841	-1.19106	0.233631	0.463009	MTRFR	12
ENSG00000156239	692.594	0.236557	0.192526	1.2287	0.219183	0.403789	N6AMT1	21	ENSG00000140199	364.827	-0.213262	0.225173	-0.947105	0.343585	0.661769	SLC12A6	15	ENSG00000283773	12.1873	0.551023	0.462616	1.1911	0.233613	0.463009		1
ENSG00000244754	2057.27	0.121294	0.0987348	1.22848	0.219268	0.403898	N4BP2L2	13	ENSG00000146223	4238.87	0.0539371	0.0569513	0.947074	0.343601	0.661769	RPL7L1	6	ENSG00000115944	3814.69	-0.251054	0.210835	-1.19076	0.233748	0.463186	COX7A2L	2
ENSG00000113638	522.222	0.180769	0.14716	1.22838	0.219303	0.403917	TTC33	5	ENSG00000170899	2591.89	-0.149456	0.157832	-0.946935	0.343672	0.661769	GSTA4	6	ENSG00000154608	11.0231	-0.594078	0.498987	-1.19057	0.233823	0.463282	CEP170P1	4
ENSG00000115762	2694.46	-0.113293	0.0922406	-1.22823	0.21936	0.403929	PLEKHB2	2	ENSG00000234338	39.9455	-0.292949	0.309286	-0.947179	0.343548	0.661769		7	ENSG00000105655	8590.94	-0.131703	0.110643	-1.19034	0.233912	0.463404	ISYNA1	19
ENSG00000171408	50.3901	0.588028	0.47875	1.22826	0.21935	0.403929	PDE7B	6	ENSG00000135426	31.364	0.262892	0.277658	0.946818	0.343732	0.661808	TESPA1	12	ENSG00000173875	751.517	-0.250028	0.21007	-1.19022	0.233961	0.463417	ZNF791	19
ENSG00000060339	5074.31	-0.127186	0.103572	-1.228	0.219446	0.404041	CCAR1	10	ENSG00000147804	19.2678	-0.317156	0.33511	-0.946424	0.343932	0.662118	SLC39A4	8	ENSG00000198324	696.37	-0.197689	0.166102	-1.19016	0.233983	0.463417	PHETA1	12
ENSG00000128039	339.522	-0.228496	0.186154	-1.22746	0.219651	0.404324	SRD5A3	4	ENSG00000176428	707.237	-0.178627	0.188777	-0.946234	0.344029	0.662229	VPS37D	7	ENSG00000214013	266.383	-0.172477	0.144924	-1.19012	0.233999	0.463417	GANC	15
ENSG00000129245	2237.18	0.116521	0.0949359	1.22737	0.219685	0.404324	FXR2	17	ENSG00000109320	583.562	0.124858	0.131976	0.946065	0.344115	0.662318	NFKB1	4	ENSG00000111679	67.7387	-0.323965	0.272271	-1.18986	0.234101	0.463565	PTPN6	12
ENSG00000176125	37.236	-0.547988	0.44649	-1.22732	0.219701	0.404324	UFSP1	7	ENSG00000266777	70.9162	-0.218345	0.230824	-0.94594	0.344179	0.662365	SH3GL1P1	17	ENSG00000260729	26.3071	0.696245	0.58521	1.18974	0.23415	0.46361		15
ENSG00000267534	228.728	-0.255988	0.208568	-1.22736	0.219687	0.404324	S1PR2	19	ENSG00000104327	354.163	-0.328639	0.347457	-0.94584	0.34423	0.662387	CALB1	8	ENSG00000112339	2406.6	-0.158141	0.132953	-1.18945	0.234263	0.46378	HBS1L	6
ENSG00000119899	285.914	-0.246047	0.200526	-1.227	0.219821	0.404497	SLC17A5	6	ENSG00000109111	4430.27	-0.135129	0.142903	-0.945602	0.344352	0.662393	SUPT6H	17	ENSG00000100603	3092.03	-0.130895	0.110121	-1.18865	0.234579	0.464298	SNW1	14
ENSG00000125753	941.956	-0.186367	0.151909	-1.22683	0.219887	0.404572	VASP	19	ENSG00000152242	603.152	-0.115402	0.122041	-0.945597	0.344354	0.662393	ARK2N	18	ENSG00000180881	250.584	-0.158839	0.133627	-1.18867	0.234569	0.464298	CAPS2	12
ENSG00000136950	1108.08	-0.166153	0.13545	-1.22667	0.219948	0.404639	ARPC5L	9	ENSG00000160188	114.706	-0.445559	0.471182	-0.94562	0.344342	0.662393	RSPH1	21	ENSG00000135537	175.336	-0.315514	0.265509	-1.18833	0.234702	0.464434	AFG1L	6
ENSG00000087085	68.9082	0.544611	0.444149	1.22619	0.220127	0.404921	ACHE	7	ENSG00000165507	20.3725	-0.390061	0.412535	-0.945522	0.344392	0.662393	DEPP1	10	ENSG00000158683	38.8128	0.326858	0.27504	1.1884	0.234676	0.464434	PKD1L1	7
ENSG00000143575	1400.86	-0.146812	0.119747	-1.22602	0.220191	0.404992	HAX1	1	ENSG00000164366	1326.78	-0.139617	0.147704	-0.945247	0.344533	0.662587	CCDC127	5	ENSG00000179588	220.99	0.213177	0.179496	1.18765	0.234973	0.464917	ZFPM1	16
ENSG00000137478	1058.43	0.165355	0.134909	1.22568	0.220318	0.405179	FCHSD2	11	ENSG00000141028	9.05059	-0.43861	0.46409	-0.945097	0.344609	0.662658	CDRT15P1	17	ENSG00000204371	116.731	-0.297871	0.250841	-1.18749	0.235035	0.464986	EHMT2	6
ENSG00000112343	110.481	-0.440483	0.359423	-1.22553	0.220377	0.405241	TRIM38	6	ENSG00000084733	4121.87	-0.131087	0.138742	-0.944822	0.34475	0.6627	RAB10	2	ENSG00000198270	337.245	-0.186012	0.156658	-1.18737	0.23508	0.465023	TMEM116	12
ENSG00000134323	2635.85	-0.282024	0.230212	-1.22506	0.220552	0.405517	MYCN	2	ENSG00000112796	18.964	-0.486895	0.515324	-0.944832	0.344745	0.6627	ENPP5	6	ENSG00000086967	13.2788	0.823783	0.693853	1.18726	0.235126	0.46506	MYBPC2	19
ENSG00000170954	301.631	0.25479	0.208034	1.22475	0.220669	0.405637	ZNF415	19	ENSG00000149591	8278.18	0.425144	0.449927	0.944917	0.344701	0.6627	TAGLN	11	ENSG00000163053	1100.56	0.202242	0.170374	1.18705	0.235208	0.465168	SLC16A14	2
ENSG00000249504	21.7339	0.775828	0.633436	1.22479	0.220653	0.405637	PCDHA14	5	ENSG00000188452	20.8605	-0.487766	0.516373	-0.944601	0.344863	0.66284	CERKL	2	ENSG00000166839	327.284	0.226904	0.191173	1.1869	0.235267	0.465232	ANKDD1A	15
ENSG00000162641	32.1252	-0.819362	0.669376	-1.22407	0.220927	0.406066	AKNAD1	1	ENSG00000080189	1728.15	0.0905518	0.0958796	0.944432	0.344949	0.66293	SLC35C2	20	ENSG00000169891	90.3713	0.265055	0.223364	1.18665	0.235365	0.465319	REPS2	X
ENSG00000122986	135.55	0.262603	0.214791	1.22259	0.221483	0.406994	HVCN1	12	ENSG00000160213	2044.13	0.177941	0.188457	0.9442	0.345068	0.663006	CSTB	21	ENSG00000185495	10.3325	0.715912	0.603274	1.18671	0.235342	0.465319	SEPTIN7P13	1
ENSG00000215784	285.271	0.275247	0.225123	1.22265	0.221461	0.406994	FAM72D	1	ENSG00000198824	1480.49	0.116514	0.123395	0.944235	0.34505	0.663006	CHAMP1	13	ENSG00000099866	35.4031	0.433889	0.365703	1.18645	0.235443	0.46542	MADCAM1	19
ENSG00000137494	376.552	0.176192	0.144126	1.22249	0.221524	0.407023	ANKRD42	11	ENSG00000052126	2209.42	0.136578	0.144726	0.943703	0.345322	0.663113	PLEKHA5	12	ENSG00000169618	15.4166	0.616715	0.51991	1.1862	0.235545	0.465568	PROKR1	2
ENSG00000068120	1261.64	0.147157	0.120402	1.22221	0.221627	0.407165	COASY	17	ENSG00000085662	7121.27	0.138656	0.14692	0.943752	0.345296	0.663113	AKR1B1	7	ENSG00000185133	77.5999	-0.390183	0.32902	-1.1859	0.235663	0.465747	INPP5J	22
ENSG00000119718	1100.51	0.143008	0.117022	1.22206	0.221686	0.407227	EIF2B2	14	ENSG00000111276	2754.78	0.108157	0.114572	0.944008	0.345165	0.663113	CDKN1B	12	ENSG00000148690	1204.75	-0.152758	0.128833	-1.18571	0.235738	0.465788	FRA10AC1	10
ENSG00000158793	969.499	0.13406	0.109708	1.22197	0.221721	0.407244	NIT1	1	ENSG00000160959	2041.47	0.0896119	0.0949346	0.943933	0.345204	0.663113	LRRC14	8	ENSG00000196757	505.131	-0.171603	0.144722	-1.18574	0.235724	0.465788	ZNF700	19
ENSG00000167112	1159.51	-0.187749	0.153658	-1.22186	0.221759	0.407268	TRUB2	9	ENSG00000166004	749.784	0.0960376	0.101763	0.943736	0.345305	0.663113	CEP295	11	ENSG00000128271	71.3904	0.32155	0.271275	1.18533	0.235888	0.465868	ADORA2A	22
ENSG00000134046	642.975	0.160989	0.13177	1.22174	0.221804	0.407304	MBD2	18	ENSG00000198055	1896.07	-0.100155	0.106145	-0.943567	0.345391	0.66317	GRK6	5	ENSG00000153774	2923.28	-0.127273	0.107413	-1.18489	0.23606	0.465868	CFDP1	16
ENSG00000099219	412.53	-0.267567	0.21905	-1.22149	0.221901	0.407413	ERMP1	9	ENSG00000177485	922.707	-0.11454	0.12141	-0.943414	0.345469	0.663243	ZBTB33	X	ENSG00000164751	1710.9	0.234095	0.197496	1.18531	0.235894	0.465868	PEX2	8
ENSG00000259683	24.8457	0.764111	0.625576	1.22145	0.221915	0.407413		15	ENSG00000183337	2033.04	0.139086	0.147494	0.942997	0.345683	0.663577	BCOR	X	ENSG00000172247	71.9889	-0.292217	0.246602	-1.18497	0.236028	0.465868	C1QTNF4	11
ENSG00000123395	878.46	-0.25322	0.207383	-1.22103	0.222076	0.407661	ATG101	12	ENSG00000107745	1225.16	-0.115104	0.122079	-0.942867	0.345749	0.663609	MICU1	10	ENSG00000173698	51.859	0.324536	0.273901	1.18487	0.236069	0.465868	ADGRG2	X
ENSG00000106351	276.294	0.223957	0.183457	1.22076	0.222176	0.407688	AGFG2	7	ENSG00000136021	1329.69	-0.160281	0.170046	-0.942576	0.345898	0.663609	SCYL2	12	ENSG00000174514	28.6268	-0.569539	0.480684	-1.18485	0.236077	0.465868	MFSD4A	1
ENSG00000109066	857.788	-0.177308	0.145248	-1.22073	0.222189	0.407688	TMEM104	17	ENSG00000162512	7466.18	-0.149709	0.158824	-0.942608	0.345882	0.663609	SDC3	1	ENSG00000174748	30512.9	-0.254935	0.215159	-1.18487	0.23607	0.465868	RPL15	3
ENSG00000128886	37.6165	-0.518615	0.424843	-1.22072	0.222192	0.407688	ELL3	15	ENSG00000179397	10.9127	-0.454619	0.482259	-0.942685	0.345842	0.663609	CATSPERE	1	ENSG00000176476	529.304	-0.18615	0.157035	-1.18541	0.235856	0.465868	SGF29	16
ENSG00000197619	337.319	0.214227	0.175488	1.22075	0.222182	0.407688	ZNF615	19	ENSG00000277258	2036.07	-0.157421	0.16698	-0.942758	0.345805	0.663609	PCGF2	17	ENSG00000184923	87.7433	0.350946	0.296154	1.18501	0.236013	0.465868	NUTM2A	10
ENSG00000014123	1148.19	-0.172218	0.141087	-1.22065	0.222218	0.407688	UFL1	6	ENSG00000133703	1377.77	0.0665334	0.0706194	0.942141	0.346121	0.663793	KRAS	12	ENSG00000186193	1697.69	-0.190277	0.160516	-1.18541	0.235857	0.465868	SAPCD2	9
ENSG00000032742	645.247	0.183697	0.150521	1.2204	0.222312	0.40772	IFT88	13	ENSG00000137500	1715.64	-0.126389	0.134159	-0.942078	0.346153	0.663793	CCDC90B	11	ENSG00000276592	13.2491	0.528254	0.445754	1.18508	0.235985	0.465868	PHB1P6	7
ENSG00000120053	1246.55	0.143455	0.117543	1.22044	0.222298	0.40772	GOT1	10	ENSG00000140548	2096.64	0.122781	0.130328	0.942085	0.346149	0.663793	ZNF710	15	ENSG00000095321	993.536	0.170023	0.143516	1.1847	0.236136	0.465933	CRAT	9
ENSG00000173714	13.2691	-1.03572	0.848596	-1.22051	0.222273	0.40772	WFIKKN2	17	ENSG00000187595	135.247	-0.22837	0.242395	-0.942141	0.346121	0.663793	ZNF385C	17	ENSG00000185475	433.127	0.27717	0.234093	1.18402	0.236407	0.466414	TMEM179B	11
ENSG00000146476	734.051	-0.233644	0.191472	-1.22025	0.222369	0.407778	ARMT1	6	ENSG00000119599	196.601	-0.243487	0.258619	-0.941489	0.346454	0.664067	DCAF4	14	ENSG00000167851	8.36055	0.642589	0.542782	1.18388	0.23646	0.466427	CD300A	17
ENSG00000129691	2503.52	-0.111595	0.0914653	-1.22008	0.222435	0.407854	ASH2L	8	ENSG00000139410	327.757	-0.280366	0.297787	-0.941498	0.34645	0.664067	SDSL	12	ENSG00000176454	785.976	0.17681	0.14935	1.18386	0.236468	0.466427	LPCAT4	15
ENSG00000168769	1138.37	0.180234	0.147775	1.21965	0.222598	0.408105	TET2	4	ENSG00000160214	2236.42	0.0961682	0.102124	0.941685	0.346354	0.664067	RRP1	21	ENSG00000076706	673.964	0.407615	0.344334	1.18378	0.236501	0.466439	MCAM	11
ENSG00000102096	262.321	-0.23402	0.191886	-1.21958	0.222626	0.408109	PIM2	X	ENSG00000164323	969.69	0.168302	0.17875	0.941552	0.346422	0.664067	CFAP97	4	ENSG00000167968	56.9465	-0.408416	0.345087	-1.18352	0.236604	0.466585	DNASE1L2	16
ENSG00000168090	3944.13	-0.198933	0.163155	-1.21929	0.222736	0.408264	COPS6	7	ENSG00000047365	25.1184	0.485309	0.515797	0.940892	0.34676	0.664106	ARAP2	4	ENSG00000184232	485.755	-0.341384	0.288464	-1.18345	0.236629	0.466585	OAF	11
ENSG00000078725	121.791	-0.471978	0.387361	-1.21845	0.223054	0.408739	BRINP1	9	ENSG00000102390	818.285	0.163926	0.174229	0.940863	0.346775	0.664106	PBDC1	X	ENSG00000102878	9.19492	0.847631	0.716349	1.18327	0.236703	0.466652	HSF4	16
ENSG00000164318	340.655	-1.59354	1.30784	-1.21846	0.223051	0.408739	EGFLAM	5	ENSG00000108771	10.013	0.413528	0.439413	0.941093	0.346657	0.664106	DHX58	17	ENSG00000236539	93.0995	0.284845	0.240735	1.18323	0.236718	0.466652	HNRNPA1P54	1
ENSG00000273763	38.8826	0.503266	0.413054	1.2184	0.223072	0.408739		2	ENSG00000139842	2680.35	-0.0855422	0.0909166	-0.940886	0.346763	0.664106	CUL4A	13	ENSG00000013523	1035.72	0.156944	0.132666	1.183	0.236808	0.466723	ANGEL1	14
ENSG00000163517	500.041	0.244665	0.200821	1.21832	0.223101	0.408746	HDAC11	3	ENSG00000141956	555.372	-0.238356	0.253273	-0.941104	0.346652	0.664106	PRDM15	21	ENSG00000130821	2501.7	0.169917	0.143631	1.18302	0.236802	0.466723	SLC6A8	X
ENSG00000031081	438.4	-0.407887	0.334944	-1.21778	0.223309	0.409079	ARHGAP31	3	ENSG00000163864	218.537	0.195308	0.207609	0.940752	0.346832	0.664106	NMNAT3	3	ENSG00000006652	2027.57	-0.164249	0.138912	-1.1824	0.237049	0.46677	IFRD1	7
ENSG00000135709	442.047	0.17819	0.146386	1.21725	0.223507	0.409396	KIAA0513	16	ENSG00000173517	1206.45	-0.248692	0.264344	-0.940789	0.346813	0.664106	PEAK1	15	ENSG00000064726	1976.23	-0.0998591	0.0844314	-1.18272	0.236918	0.46677	BTBD1	15
ENSG00000159202	2033.88	-0.134613	0.110621	-1.21689	0.223647	0.409606	UBE2Z	17	ENSG00000174238	4197.45	-0.177049	0.188156	-0.94097	0.34672	0.664106	PITPNA	17	ENSG00000088882	6996.27	0.19962	0.168815	1.18248	0.237017	0.46677	CPXM1	20
ENSG00000132004	583.703	0.164466	0.135186	1.21659	0.223759	0.409763	FBXW9	19	ENSG00000188559	1041.98	-0.202829	0.215574	-0.940876	0.346769	0.664106	RALGAPA2	20	ENSG00000101448	14.7626	0.644019	0.544622	1.18251	0.237005	0.46677	EPPIN	20
ENSG00000169221	2262.94	0.200276	0.164645	1.21641	0.223829	0.409845	TBC1D10B	16	ENSG00000077157	502.788	0.215231	0.228835	0.940554	0.346934	0.664148	PPP1R12B	1	ENSG00000102003	594.557	-0.271767	0.229813	-1.18255	0.236986	0.46677	SYP	X
ENSG00000115919	104.754	0.403138	0.331499	1.21611	0.223944	0.410009	KYNU	2	ENSG00000164867	77.1052	0.221805	0.235807	0.940622	0.346899	0.664148	NOS3	7	ENSG00000122367	78.6187	0.495627	0.419057	1.18272	0.23692	0.46677	LDB3	10
ENSG00000168393	2711.88	-0.195894	0.161112	-1.21588	0.224029	0.410117	DTYMK	2	ENSG00000148677	138.593	0.427626	0.454871	0.940104	0.347164	0.664362	ANKRD1	10	ENSG00000148308	2743.95	-0.14993	0.12676	-1.18279	0.236892	0.46677	GTF3C5	9
ENSG00000111640	74267.3	-0.142519	0.11723	-1.21572	0.224091	0.410184	GAPDH	12	ENSG00000161040	40.6838	0.339027	0.360622	0.940118	0.347157	0.664362	FBXL13	7	ENSG00000257218	1774.79	-0.12022	0.101672	-1.18243	0.237034	0.46677	GATC	12
ENSG00000148358	3468.67	-0.116526	0.0958837	-1.21529	0.224256	0.410439	GPR107	9	ENSG00000172519	25.6578	0.393527	0.418534	0.940251	0.347089	0.664362	OR10H5	19	ENSG00000018625	4623.66	0.786425	0.6653	1.18206	0.237182	0.466818	ATP1A2	1
ENSG00000178026	354.215	0.208539	0.171636	1.215	0.224365	0.410591	LRRC75B	22	ENSG00000145936	32.0938	0.308302	0.327989	0.939975	0.34723	0.664412	KCNMB1	5	ENSG00000164418	174.234	-0.441539	0.373533	-1.18206	0.237182	0.466818	GRIK2	6
ENSG00000170634	246.441	0.277521	0.228427	1.21492	0.224396	0.410601	ACYP2	2	ENSG00000158813	92.9246	0.218405	0.232401	0.939776	0.347333	0.664532	EDA	X	ENSG00000185988	11.0375	0.647638	0.547858	1.18213	0.237155	0.466818	PLK5	19
ENSG00000111981	45.2065	-0.527795	0.434479	-1.21478	0.224451	0.41062	ULBP1	6	ENSG00000105278	265.633	-0.203967	0.217132	-0.939369	0.347541	0.664582	ZFR2	19	ENSG00000274070	1045.36	0.145037	0.122678	1.18226	0.237102	0.466818	CASTOR2	7
ENSG00000204172	337.819	0.213803	0.176004	1.21476	0.224458	0.41062	AGAP9	10	ENSG00000134207	230.385	-0.474082	0.504664	-0.939401	0.347525	0.664582	SYT6	1	ENSG00000106066	439.058	0.160791	0.136042	1.18193	0.237235	0.46687	CPVL	7
ENSG00000174516	232.771	0.240619	0.198096	1.21466	0.224497	0.410644	PELI3	11	ENSG00000134318	1249.41	0.124823	0.132851	0.939572	0.347437	0.664582	ROCK2	2	ENSG00000177885	3274.36	-0.134671	0.114004	-1.18128	0.237491	0.467318	GRB2	17
ENSG00000076351	436.258	0.323523	0.266394	1.21446	0.224574	0.410738	SLC46A1	17	ENSG00000134882	1386.06	0.121488	0.129332	0.939351	0.34755	0.664582	UBAC2	13	ENSG00000011007	2260.4	-0.131224	0.111099	-1.18114	0.237545	0.467353	ELOA	1
ENSG00000129317	634.255	-0.203782	0.167837	-1.21417	0.224683	0.410891	PUS7L	12	ENSG00000141867	4271.68	0.16493	0.175581	0.939337	0.347558	0.664582	BRD4	19	ENSG00000233608	12.2871	-0.579759	0.490863	-1.1811	0.237562	0.467353	TWIST2	2
ENSG00000273294	53.7313	0.699265	0.575975	1.21405	0.224727	0.410924	C1QTNF3-AMACR	5	ENSG00000241859	57.9188	-0.789049	0.840168	-0.939156	0.347651	0.664684	ANOS2P	Y	ENSG00000137491	11.1878	-1.03454	0.876365	-1.18049	0.237803	0.46777	SLCO2B1	11
ENSG00000105220	4578.16	0.139025	0.114548	1.21369	0.224867	0.411133	GPI	19	ENSG00000047249	781.151	0.270837	0.288494	0.938795	0.347836	0.664685	ATP6V1H	8	ENSG00000167280	845.273	0.206989	0.17535	1.18043	0.237829	0.46777	ENGASE	17
ENSG00000116793	1490.2	0.161232	0.132899	1.2132	0.225055	0.411429	PHTF1	1	ENSG00000080293	4.261	1.33483	1.42162	0.938952	0.347755	0.664685	SCTR	2	ENSG00000144649	689.196	0.198157	0.167933	1.17998	0.23801	0.468023	GASK1A	3
ENSG00000144730	8149.96	-0.322364	0.265743	-1.21307	0.225105	0.411474	IL17RD	3	ENSG00000126261	5454.65	0.130236	0.138711	0.938905	0.34778	0.664685	UBA2	19	ENSG00000198870	21.1082	0.444949	0.377085	1.17997	0.238012	0.468023	STKLD1	9
ENSG00000198887	1650.17	0.181008	0.149244	1.21283	0.225194	0.411558	SMC5	9	ENSG00000148843	3338.6	0.088649	0.0944313	0.938767	0.34785	0.664685	PDCD11	10	ENSG00000008018	4842.62	-0.176511	0.149735	-1.17882	0.238469	0.468548	PSMB1	6
ENSG00000206053	7359.68	-0.20539	0.169351	-1.21281	0.225202	0.411558	JPT2	16	ENSG00000204839	32.9475	0.301727	0.321379	0.93885	0.347808	0.664685	MROH6	8	ENSG00000071051	2089.07	-0.165863	0.140708	-1.17878	0.238486	0.468548	NCK2	2
ENSG00000187630	150.13	-0.329544	0.271746	-1.21269	0.225248	0.411562	DHRS4L2	14	ENSG00000042062	21.7836	0.379861	0.404796	0.9384	0.348039	0.664954	RIPOR3	20	ENSG00000111642	15301.6	-0.146412	0.124199	-1.17885	0.238458	0.468548	CHD4	12
ENSG00000243156	1741.39	0.143418	0.118273	1.2126	0.225282	0.411562	MICAL3	22	ENSG00000134852	569.592	0.0973934	0.1038	0.938281	0.3481	0.664954	CLOCK	4	ENSG00000131941	370.395	-0.237182	0.2012	-1.17884	0.238463	0.468548	RHPN2	19
ENSG00000253846	631.822	-0.327466	0.270046	-1.21263	0.225272	0.411562	PCDHGA10	5	ENSG00000151650	19.252	-0.491615	0.52403	-0.938142	0.348171	0.664954	VENTX	10	ENSG00000136141	389.352	-0.160428	0.136116	-1.17862	0.238551	0.468548	LRCH1	13
ENSG00000130751	78.8358	0.413847	0.341326	1.21247	0.225333	0.411562	NPAS1	19	ENSG00000160691	3937.47	-0.186283	0.198573	-0.938106	0.34819	0.664954	SHC1	1	ENSG00000149476	901.223	0.155737	0.132123	1.17873	0.238507	0.468548	TKFC	11
ENSG00000131471	29.5674	-0.564367	0.465457	-1.2125	0.225321	0.411562	AOC3	17	ENSG00000229018	95.3964	0.163604	0.174387	0.938167	0.348158	0.664954	PMS2P7	7	ENSG00000156381	1228.47	-0.252469	0.214103	-1.1792	0.23832	0.468548	ANKRD9	14
ENSG00000254717	30.703	0.625588	0.516	1.21238	0.225368	0.411578	GLYATL1P2	11	ENSG00000163251	1165.56	-0.982456	1.04741	-0.937989	0.34825	0.664993	FZD5	2	ENSG00000160014	17192.5	-0.114219	0.0969039	-1.17868	0.238525	0.468548	CALM3	19
ENSG00000069849	2408.81	-0.149139	0.12303	-1.21222	0.225426	0.411623	ATP1B3	3	ENSG00000073803	939.406	0.182208	0.194377	0.937393	0.348557	0.665217	MAP3K13	3	ENSG00000163516	990.031	-0.125293	0.106305	-1.17862	0.238549	0.468548	ANKZF1	2
ENSG00000221914	2026.09	-0.126854	0.10465	-1.21218	0.225444	0.411623	PPP2R2A	8	ENSG00000078699	1520.37	-0.176819	0.188586	-0.937603	0.348448	0.665217	CBFA2T2	20	ENSG00000261794	93.8699	0.3236	0.274511	1.17882	0.238469	0.468548	GOLGA8H	15
ENSG00000104889	2824.61	-0.150042	0.123823	-1.21174	0.225612	0.411837	RNASEH2A	19	ENSG00000116786	2918.14	-0.114158	0.121766	-0.937522	0.34849	0.665217	PLEKHM2	1	ENSG00000004776	19.7985	-0.492624	0.418028	-1.17845	0.238619	0.468627	HSPB6	19
ENSG00000142396	2082.46	-0.150733	0.12439	-1.21177	0.2256	0.411837	ERVK3-1	19	ENSG00000149308	352.502	-0.143638	0.153198	-0.937602	0.348449	0.665217	NPAT	11	ENSG00000130779	2082.79	0.247779	0.210274	1.17836	0.238652	0.468638	CLIP1	12
ENSG00000115091	6545.94	-0.123777	0.102156	-1.21166	0.225644	0.411848	ACTR3	2	ENSG00000203879	11184.3	-0.128727	0.137328	-0.937373	0.348567	0.665217	GDI1	X	ENSG00000085231	62.1158	-0.405485	0.344365	-1.17749	0.239001	0.469089	AK6	5
ENSG00000137106	3300.5	-0.191323	0.158003	-1.21088	0.225941	0.412343	GRHPR	9	ENSG00000079462	5326.52	0.162377	0.173336	0.936774	0.348875	0.665303	PAFAH1B3	19	ENSG00000107159	11.8665	-0.799891	0.679225	-1.17765	0.238936	0.469089	CA9	9
ENSG00000137841	240.59	0.213622	0.176454	1.21064	0.226034	0.41239	PLCB2	15	ENSG00000082397	1126.98	-0.235877	0.251684	-0.937196	0.348658	0.665303	EPB41L3	18	ENSG00000115257	226.163	0.209361	0.177807	1.17746	0.239012	0.469089	PCSK4	19
ENSG00000177200	2374.41	0.177271	0.146423	1.21068	0.226017	0.41239	CHD9	16	ENSG00000090863	4820.51	-0.195848	0.20901	-0.937023	0.348747	0.665303	GLG1	16	ENSG00000159339	10.6918	-0.753024	0.63954	-1.17744	0.239018	0.469089	PADI4	1
ENSG00000184166	82.548	0.42607	0.351965	1.21054	0.22607	0.41239	OR1D2	17	ENSG00000107864	36.5612	-0.308478	0.329275	-0.93684	0.348841	0.665303	CPEB3	10	ENSG00000197860	678.588	-0.161617	0.137238	-1.17764	0.238941	0.469089	SGTB	5
ENSG00000184867	2237.94	-0.193531	0.159867	-1.21058	0.226057	0.41239	ARMCX2	X	ENSG00000135439	709.935	-0.31328	0.334423	-0.936775	0.348874	0.665303	AGAP2	12	ENSG00000023516	2254.34	-0.222545	0.189067	-1.17707	0.239168	0.469226	AKAP11	13
ENSG00000234616	92.1242	-0.3626	0.299577	-1.21037	0.226135	0.412461	JRK	8	ENSG00000188785	376.679	-0.176958	0.188908	-0.936744	0.34889	0.665303	ZNF548	19	ENSG00000140284	40.8514	-0.441526	0.375066	-1.17719	0.239118	0.469226	SLC27A2	15
ENSG00000174652	1186.73	0.181792	0.150337	1.20923	0.226575	0.413216	ZNF266	19	ENSG00000198948	63.0957	0.291261	0.310821	0.937072	0.348722	0.665303	MFAP3L	4	ENSG00000186710	20.6565	0.501402	0.425977	1.17707	0.239169	0.469226	CFAP73	12
ENSG00000163959	28.5043	-0.626335	0.518116	-1.20887	0.226713	0.413406	SLC51A	3	ENSG00000164054	3716.54	-0.0689628	0.0736299	-0.936614	0.348957	0.665355	SHISA5	3	ENSG00000105968	10662.7	-0.144683	0.122948	-1.17678	0.239281	0.469285	H2AZ2	7
ENSG00000256053	1036.32	-0.191074	0.158066	-1.20882	0.226731	0.413406	COA8	14	ENSG00000137601	464.795	0.117055	0.125039	0.93615	0.349196	0.665582	NEK1	4	ENSG00000164576	1286.24	0.186028	0.158077	1.17682	0.239267	0.469285	SAP30L	5
ENSG00000106462	5555.48	-0.132024	0.109228	-1.2087	0.226777	0.413444	EZH2	7	ENSG00000146242	5211.22	-0.37271	0.398134	-0.936143	0.3492	0.665582	TPBG	6	ENSG00000179715	21.3918	-0.465467	0.395521	-1.17684	0.239258	0.469285	PCED1B	12
ENSG00000178691	2129.76	-0.143046	0.118381	-1.20835	0.226914	0.413646	SUZ12	17	ENSG00000160932	252.785	0.196691	0.210096	0.936196	0.349172	0.665582	LY6E	8	ENSG00000124541	1482.23	-0.15229	0.129435	-1.17657	0.239366	0.469397	RRP36	6
ENSG00000067704	2399.99	-0.154127	0.127587	-1.20802	0.22704	0.413817	IARS2	1	ENSG00000175198	1163.24	-0.135219	0.144454	-0.936073	0.349236	0.665582	PCCA	13	ENSG00000134321	37.6249	0.443503	0.377105	1.17607	0.239566	0.469682	RSAD2	2
ENSG00000259112	137.722	-0.415216	0.343731	-1.20797	0.22706	0.413817	NDUFC2-KCTD14	11	ENSG00000173801	2933.46	-0.172292	0.184118	-0.935769	0.349392	0.665805	JUP	17	ENSG00000249316	24.8128	0.330065	0.280648	1.17608	0.239562	0.469682		8
ENSG00000099341	3656.47	-0.163755	0.135618	-1.20748	0.227249	0.414115	PSMD8	19	ENSG00000100266	2464.32	-0.175727	0.187817	-0.935629	0.349464	0.66583	PACSIN2	22	ENSG00000121851	524.946	-0.181188	0.154073	-1.17599	0.239601	0.469697	POLR3GL	1
ENSG00000142002	1497.45	-0.15523	0.128565	-1.20741	0.227276	0.414117	DPP9	19	ENSG00000129204	167.47	0.255078	0.272639	0.935589	0.349485	0.66583	USP6	17	ENSG00000100490	319.538	-0.377729	0.321242	-1.17584	0.239659	0.469704	CDKL1	14
ENSG00000162591	1766.79	-0.224301	0.185801	-1.20721	0.227351	0.414206	MEGF6	1	ENSG00000106443	2791.9	0.0882489	0.0943592	0.935244	0.349662	0.666092	PHF14	7	ENSG00000107872	452.602	-0.271582	0.230956	-1.1759	0.239633	0.469704	FBXL15	10
ENSG00000120457	29.6071	-0.631249	0.523196	-1.20652	0.227616	0.414641	KCNJ5	11	ENSG00000147889	29.1045	-0.5282	0.564825	-0.935156	0.349708	0.666102	CDKN2A	9	ENSG00000284060	70.6702	0.331627	0.282063	1.17572	0.239706	0.469743		22
ENSG00000165678	4124.85	-0.100454	0.0833066	-1.20584	0.22788	0.415076	GHITM	10	ENSG00000070371	374.781	0.113657	0.121638	0.934386	0.350105	0.666498	CLTCL1	22	ENSG00000008311	5684.77	-0.136593	0.116207	-1.17543	0.239823	0.469919	AASS	7
ENSG00000103194	4613.13	-0.168152	0.139533	-1.2051	0.228163	0.415192	USP10	16	ENSG00000108924	9.50279	0.488985	0.523463	0.934135	0.350234	0.666498	HLF	17	ENSG00000022840	4040.44	0.169237	0.144007	1.17519	0.239917	0.470049	RNF10	12
ENSG00000110169	38.2808	0.583784	0.484366	1.20525	0.228105	0.415192	HPX	11	ENSG00000111058	489.78	-0.226564	0.242481	-0.934361	0.350118	0.666498	ACSS3	12	ENSG00000150316	2426.23	-0.225927	0.192336	-1.17465	0.240137	0.470376	CWC15	11
ENSG00000121406	504.483	0.181138	0.150269	1.20543	0.228038	0.415192	ZNF549	19	ENSG00000127589	15.5236	0.350797	0.37539	0.934486	0.350053	0.666498	TUBBP1	8	ENSG00000168811	15.4139	0.683238	0.581657	1.17464	0.240139	0.470376	IL12A	3
ENSG00000131844	1247.96	-0.163971	0.136041	-1.2053	0.228087	0.415192	MCCC2	5	ENSG00000151233	638.897	-0.146667	0.156991	-0.934241	0.35018	0.666498	GXYLT1	12	ENSG00000123095	20.8152	-0.778956	0.663317	-1.17434	0.240261	0.470562	BHLHE41	12
ENSG00000135241	720.646	0.244556	0.20292	1.20518	0.228134	0.415192	PNPLA8	7	ENSG00000174672	2404.98	-0.108554	0.116177	-0.934381	0.350107	0.666498	BRSK2	11	ENSG00000143499	1325.28	-0.176807	0.150593	-1.17407	0.240366	0.470715	SMYD2	1
ENSG00000137509	2282.76	-0.20223	0.167803	-1.20517	0.22814	0.415192	PRCP	11	ENSG00000214655	2166.48	-0.160928	0.172266	-0.934184	0.350209	0.666498	ZSWIM8	10	ENSG00000273155	10.6644	-0.88422	0.753253	-1.17387	0.240447	0.47082		2
ENSG00000145824	152.103	-0.783807	0.650272	-1.20535	0.228067	0.415192	CXCL14	5	ENSG00000250539	9.59622	-0.449798	0.481361	-0.93443	0.350082	0.666498	KRT8P33	5	ENSG00000118855	536.07	0.164437	0.140113	1.17361	0.240553	0.47092	MFSD1	3
ENSG00000203780	86.5713	0.35617	0.295542	1.20514	0.228149	0.415192	FANK1	10	ENSG00000268041	7.67814	0.535375	0.573207	0.934	0.350304	0.666555	ERFL	19	ENSG00000175920	24.9898	0.517359	0.440822	1.17362	0.240547	0.47092	DOK7	4
ENSG00000244560	32.8816	0.535428	0.444314	1.20507	0.228178	0.415192		7	ENSG00000182224	756.785	-0.226502	0.242555	-0.933816	0.350399	0.666659	CYB5D1	17	ENSG00000198554	2331.32	-0.247082	0.210552	-1.17349	0.240598	0.470954	WDHD1	14
ENSG00000070444	1064.22	0.147443	0.122367	1.20492	0.228233	0.415246	MNT	17	ENSG00000076108	3562.88	0.199373	0.213637	0.933232	0.3507	0.666791	BAZ2A	12	ENSG00000256616	10.5925	0.605434	0.516172	1.17293	0.240824	0.471289	ADGRA3P1	18
ENSG00000172379	4796.96	0.159425	0.132379	1.20431	0.228469	0.415584	ARNT2	15	ENSG00000088340	62.2414	0.349975	0.375082	0.933063	0.350787	0.666791	FER1L4	20	ENSG00000261408	193.564	0.322823	0.275219	1.17297	0.240809	0.471289	TEN1-CDK3	17
ENSG00000205085	93.706	0.405472	0.336685	1.20431	0.228471	0.415584	GARIN1A	7	ENSG00000105708	155.144	0.10957	0.117368	0.933559	0.350531	0.666791	ZNF14	19	ENSG00000177971	1400.92	-0.150444	0.128299	-1.17261	0.240953	0.471435	IMP3	15
ENSG00000185359	3118.3	-0.123546	0.102596	-1.2042	0.228513	0.415614	HGS	17	ENSG00000115317	1209.53	0.135214	0.144914	0.933064	0.350787	0.666791	HTRA2	2	ENSG00000205090	112.425	0.318757	0.271826	1.17265	0.240936	0.471435	TMEM240	1
ENSG00000020181	521.352	-1.35109	1.1224	-1.20375	0.228688	0.415789	ADGRA2	8	ENSG00000119139	1963.8	-0.248738	0.266571	-0.933102	0.350767	0.666791	TJP2	9	ENSG00000111863	8.04442	0.70832	0.604117	1.17249	0.241001	0.471475	ADTRP	6
ENSG00000186792	80.9738	-0.38802	0.322338	-1.20377	0.228679	0.415789	HYAL3	3	ENSG00000142449	2184.96	-0.317756	0.340408	-0.933458	0.350584	0.666791	FBN3	19	ENSG00000105675	8.48155	0.828079	0.70644	1.17219	0.241122	0.471658	ATP4A	19
ENSG00000274471	65.931	0.392561	0.326108	1.20378	0.228676	0.415789		15	ENSG00000151466	470.457	0.0924279	0.0990524	0.933121	0.350757	0.666791	SCLT1	4	ENSG00000117016	1032.33	0.202242	0.172548	1.17209	0.241161	0.47168	RIMS3	1
ENSG00000137692	1108.68	-0.135358	0.112468	-1.20352	0.228774	0.415898	DCUN1D5	11	ENSG00000180198	3632.1	0.186792	0.200161	0.933206	0.350714	0.666791	RCC1	1	ENSG00000035115	806.08	-0.150726	0.128614	-1.17193	0.241224	0.471696	SH3YL1	2
ENSG00000214046	1834.84	-0.143665	0.119398	-1.20325	0.228879	0.416041	SMIM7	19	ENSG00000148735	7.67714	0.475672	0.509913	0.932848	0.350898	0.666816	PLEKHS1	10	ENSG00000175309	982.936	0.167466	0.142892	1.17198	0.241205	0.471696	PHYKPL	5
ENSG00000121316	81.3094	-0.430074	0.357558	-1.20281	0.22905	0.416306	PLBD1	12	ENSG00000159212	474.132	-0.527408	0.5654	-0.932806	0.35092	0.666816	CLIC6	21	ENSG00000149273	37968.8	-0.296076	0.252687	-1.17171	0.241312	0.471815	RPS3	11
ENSG00000178445	2570.98	0.212749	0.176962	1.20223	0.229274	0.416618	GLDC	9	ENSG00000173198	21.5647	0.381843	0.409331	0.932846	0.350899	0.666816	CYSLTR1	X	ENSG00000004779	2452.65	-0.236867	0.202186	-1.17153	0.241384	0.471902	NDUFAB1	16
ENSG00000185306	15.0878	-0.814625	0.677573	-1.20227	0.229259	0.416618	C12orf56	12	ENSG00000069431	312.215	0.252855	0.271351	0.931838	0.35142	0.666873	ABCC9	12	ENSG00000278535	270.51	-0.302875	0.258571	-1.17134	0.24146	0.471998	DHRS11	17
ENSG00000188976	3331.93	-0.187588	0.156051	-1.20209	0.229329	0.41667	NOC2L	1	ENSG00000078053	1771.79	-0.224573	0.240948	-0.932041	0.351315	0.666873	AMPH	7	ENSG00000173137	97.7556	-0.277271	0.236742	-1.17119	0.241521	0.472062	ADCK5	8
ENSG00000287908	78.33	0.436822	0.36348	1.20178	0.22945	0.416843		12	ENSG00000134326	105.872	-0.386378	0.414571	-0.931993	0.35134	0.666873	CMPK2	2	ENSG00000070444	922.017	0.180503	0.154149	1.17097	0.241612	0.472079	MNT	17
ENSG00000102683	12.4372	-0.935561	0.778756	-1.20135	0.229614	0.416997	SGCG	13	ENSG00000138660	953.092	-0.20369	0.218471	-0.932342	0.35116	0.666873	AP1AR	4	ENSG00000117245	158.684	-0.320284	0.273532	-1.17092	0.241632	0.472079	KIF17	1
ENSG00000105669	3271.13	0.141137	0.117488	1.20129	0.229639	0.416997	COPE	19	ENSG00000140386	398.807	-0.170595	0.183005	-0.932186	0.35124	0.666873	SCAPER	15	ENSG00000163530	9.19168	-0.649074	0.554402	-1.17076	0.241694	0.472079	DPPA2	3
ENSG00000243667	372.757	-0.214652	0.178684	-1.2013	0.229636	0.416997	DNAAF10	2	ENSG00000155816	626.819	-0.182778	0.196152	-0.931821	0.351429	0.666873	FMN2	1	ENSG00000165553	7.66778	0.89365	0.763122	1.17104	0.241581	0.472079	NGB	14
ENSG00000288721	51.9963	-0.65047	0.541456	-1.20133	0.229621	0.416997		6	ENSG00000158296	161.899	0.208649	0.22384	0.932134	0.351267	0.666873	SLC13A3	20	ENSG00000170581	1441.35	0.154546	0.132001	1.1708	0.241681	0.472079	STAT2	12
ENSG00000173575	5649.75	0.157644	0.131256	1.20104	0.229734	0.417074	CHD2	15	ENSG00000161180	20.2694	-0.429955	0.461264	-0.932124	0.351273	0.666873	CCDC116	22	ENSG00000171100	370.572	0.16016	0.136794	1.17081	0.241675	0.472079	MTM1	X
ENSG00000256646	143.251	0.417611	0.347704	1.20105	0.229731	0.417074		7	ENSG00000166803	2586.78	0.22032	0.23635	0.93218	0.351244	0.666873	PCLAF	15	ENSG00000165792	1715.96	-0.118481	0.101207	-1.17068	0.241728	0.472091	METTL17	14
ENSG00000161912	65.6077	0.424121	0.353287	1.2005	0.229946	0.417411	ADCY10P1	6	ENSG00000183439	79.5884	-0.298852	0.320698	-0.931881	0.351398	0.666873	TRIM61	4	ENSG00000291316	97.5321	0.488703	0.417575	1.17034	0.241866	0.472307	TMEM276-ZFTRAF1	8
ENSG00000100033	149.084	0.259131	0.21587	1.2004	0.229983	0.417431	PRODH	22	ENSG00000187266	152.67	0.204632	0.219602	0.93183	0.351425	0.666873	EPOR	19	ENSG00000176225	874.921	0.207458	0.177285	1.1702	0.241921	0.472361	RTTN	18
ENSG00000092439	1032.6	-0.233809	0.194824	-1.20011	0.230098	0.417561	TRPM7	15	ENSG00000267368	280.332	0.327961	0.351712	0.93247	0.351093	0.666873	UPK3BL1	7	ENSG00000107341	4941.98	-0.118673	0.10142	-1.17011	0.241958	0.472371	UBE2R2	9
ENSG00000172269	984.796	-0.130862	0.109044	-1.20008	0.230106	0.417561	DPAGT1	11	ENSG00000143319	1250.61	-0.105347	0.113119	-0.931294	0.351702	0.667135	ISG20L2	1	ENSG00000139508	22.0233	0.407546	0.348315	1.17005	0.241981	0.472371	SLC46A3	13
ENSG00000015285	46.1517	0.448248	0.373643	1.19967	0.230268	0.417734	WAS	X	ENSG00000144791	1275.01	-0.144556	0.155249	-0.931121	0.351791	0.667135	LIMD1	3	ENSG00000115112	17.0348	0.698989	0.597599	1.16966	0.242136	0.472567	TFCP2L1	2
ENSG00000171223	228.074	0.472564	0.393923	1.19964	0.23028	0.417734	JUNB	19	ENSG00000181007	462.766	-0.152739	0.164035	-0.931133	0.351785	0.667135	ZFP82	19	ENSG00000263818	22.3936	-0.761892	0.651365	-1.16968	0.242128	0.472567	RDM1P5	17
ENSG00000174132	190.729	0.285887	0.238305	1.19967	0.230267	0.417734	FAM174A	5	ENSG00000197586	2101.26	-0.120193	0.129042	-0.931428	0.351632	0.667135	ENTPD6	20	ENSG00000110925	1708.56	0.143663	0.122844	1.16947	0.242214	0.472579	CSRNP2	12
ENSG00000040341	1942.98	0.118462	0.0987543	1.19957	0.230307	0.417736	STAU2	8	ENSG00000214435	1562.68	0.146716	0.15757	0.931122	0.351791	0.667135	AS3MT	10	ENSG00000134884	11820	-0.120211	0.102791	-1.16947	0.242215	0.472579	ARGLU1	13
ENSG00000111962	323.826	-0.428779	0.35747	-1.19948	0.230341	0.417749	UST	6	ENSG00000239282	141.022	0.159726	0.171547	0.931091	0.351806	0.667135	CASTOR1	22	ENSG00000179943	943.104	-0.147577	0.126194	-1.16944	0.242225	0.472579	FIZ1	19
ENSG00000116649	1972.36	-0.20223	0.168625	-1.19929	0.230416	0.417838	SRM	1	ENSG00000070159	104.082	0.325162	0.349353	0.930754	0.351981	0.667144	PTPN3	9	ENSG00000112195	6.63586	0.735252	0.628925	1.16906	0.242379	0.472826	TREML2	6
ENSG00000113734	364.058	-0.20903	0.174328	-1.19906	0.230505	0.417883	BNIP1	5	ENSG00000155959	2725.74	0.11831	0.127097	0.930865	0.351923	0.667144	VBP1	X	ENSG00000080031	20.6094	0.66653	0.570389	1.16855	0.242583	0.473063	PTPRH	19
ENSG00000196705	902.411	0.186124	0.15523	1.19902	0.230519	0.417883	ZNF431	19	ENSG00000156030	798.483	0.158446	0.17022	0.930831	0.351941	0.667144	MIDEAS	14	ENSG00000103496	565.588	0.27157	0.232398	1.16856	0.242583	0.473063	STX4	16
ENSG00000254535	98.6748	-0.312882	0.260923	-1.19914	0.230474	0.417883	PABPC4L	4	ENSG00000159239	30.9426	-0.256107	0.275201	-0.930619	0.35205	0.667144		2	ENSG00000248235	28.6011	0.525006	0.449247	1.16863	0.242551	0.473063		8
ENSG00000112234	310.849	-0.188598	0.157338	-1.19868	0.230651	0.418075	FBXL4	6	ENSG00000168092	3453	0.120202	0.129124	0.930904	0.351903	0.667144	PAFAH1B2	11	ENSG00000146038	91.8228	0.570189	0.487987	1.16845	0.242625	0.473091	DCDC2	6
ENSG00000127946	4070.41	-0.182913	0.152616	-1.19852	0.230717	0.418146	HIP1	7	ENSG00000181789	3310.32	0.148149	0.159183	0.930687	0.352015	0.667144	COPG1	3	ENSG00000148303	17219.4	-0.185883	0.159138	-1.16806	0.242783	0.473345	RPL7A	9
ENSG00000069535	90.4059	0.393722	0.328553	1.19835	0.23078	0.418213	MAOB	X	ENSG00000141933	1297.16	0.252272	0.271197	0.930216	0.352259	0.667385	TPGS1	19	ENSG00000204618	12.3453	-2.592	2.21938	-1.1679	0.242849	0.473421	RNF39	6
ENSG00000165943	512.924	0.47167	0.393651	1.19819	0.230842	0.418278	MOAP1	14	ENSG00000257949	214.037	0.162472	0.174646	0.930293	0.35222	0.667385	TEN1	17	ENSG00000175536	171.726	0.1809	0.154904	1.16782	0.242879	0.473425	LIPT2	11
ENSG00000100395	1379.49	0.142454	0.118958	1.19751	0.231106	0.418622	L3MBTL2	22	ENSG00000286221	26.2408	-0.373081	0.401101	-0.930142	0.352298	0.667385		16	ENSG00000254536	118.713	0.282537	0.242001	1.1675	0.243008	0.473623		10
ENSG00000123066	1755.48	-0.167079	0.139522	-1.1975	0.23111	0.418622	MED13L	12	ENSG00000144485	6390.98	0.259863	0.27946	0.929876	0.352435	0.667419	HES6	2	ENSG00000101746	253.634	0.312938	0.268224	1.1667	0.24333	0.474091	NOL4	18
ENSG00000182362	395.531	-0.213282	0.178105	-1.19751	0.231109	0.418622	YBEY	21	ENSG00000160446	450.336	0.161382	0.173542	0.929927	0.352409	0.667419	ZDHHC12	9	ENSG00000229676	8.52812	-0.674623	0.578168	-1.16683	0.24328	0.474091	ZNF492	19
ENSG00000147853	1864.22	0.138755	0.115878	1.19742	0.231142	0.418632	AK3	9	ENSG00000164091	6208.83	-0.0851861	0.0916007	-0.929973	0.352385	0.667419	WDR82	3	ENSG00000244560	22.4003	0.430251	0.368767	1.16673	0.243321	0.474091		7
ENSG00000105576	4442.86	0.175637	0.146689	1.19734	0.231173	0.418641	TNPO2	19	ENSG00000060140	12.0234	-0.672205	0.723233	-0.929445	0.352659	0.667643	STYK1	12	ENSG00000173391	15.3181	-0.638135	0.547063	-1.16647	0.243422	0.474162	OLR1	12
ENSG00000120324	392.313	0.327785	0.273801	1.19716	0.231243	0.418673	PCDHB10	5	ENSG00000151388	1608.97	-0.233448	0.251174	-0.929428	0.352667	0.667643	ADAMTS12	5	ENSG00000274286	16.4064	-0.490132	0.420168	-1.16652	0.243406	0.474162	ADRA2B	2
ENSG00000151233	822.583	-0.158836	0.132672	-1.19721	0.231226	0.418673	GXYLT1	12	ENSG00000215193	2246.94	-0.267166	0.287455	-0.929417	0.352673	0.667643	PEX26	22	ENSG00000136146	1883.79	-0.16784	0.143908	-1.1663	0.243493	0.474247	MED4	13
ENSG00000140153	847.287	0.135553	0.113243	1.19701	0.231304	0.418736	WDR20	14	ENSG00000092208	752.519	0.142177	0.152988	0.929334	0.352716	0.667648	GEMIN2	14	ENSG00000117280	142.698	-0.271447	0.232764	-1.16619	0.243538	0.47428	RAB29	1
ENSG00000100968	963.049	-0.316493	0.264448	-1.19681	0.231382	0.418829	NFATC4	14	ENSG00000111885	196.951	-0.239966	0.258257	-0.929175	0.352799	0.667729	MAN1A1	6	ENSG00000233757	499.79	0.254	0.217839	1.166	0.243614	0.474375	ZNF892	2
ENSG00000153790	148.122	-0.279558	0.233616	-1.19666	0.231441	0.418888	SPMIP4	7	ENSG00000148396	3691.41	-0.0787273	0.0847534	-0.928899	0.352942	0.667848	SEC16A	9	ENSG00000102103	1839.57	-0.228755	0.19632	-1.16522	0.243931	0.47483	PQBP1	X
ENSG00000050405	1134.62	0.256815	0.214771	1.19576	0.23179	0.419331	LIMA1	12	ENSG00000284952	6.31629	-1.10429	1.18879	-0.928918	0.352932	0.667848		3	ENSG00000151239	2413.4	-0.156442	0.13425	-1.1653	0.243897	0.47483	TWF1	12
ENSG00000073008	685.582	0.176895	0.147912	1.19595	0.231717	0.419331	PVR	19	ENSG00000121073	1943.32	0.100533	0.108247	0.928741	0.353024	0.667909	SLC35B1	17	ENSG00000179862	132.776	-0.358709	0.307836	-1.16526	0.243914	0.47483	CITED4	1
ENSG00000131591	791.445	0.190886	0.159622	1.19586	0.231752	0.419331	C1orf159	1	ENSG00000126882	228.003	0.113092	0.121798	0.928521	0.353137	0.667909	FAM78A	9	ENSG00000018510	2426.28	-0.254054	0.218125	-1.16472	0.244134	0.474929	AGPS	2
ENSG00000166265	1177.65	0.212316	0.177554	1.19578	0.231782	0.419331	CYYR1	21	ENSG00000134453	4132.49	0.0810983	0.0873286	0.928656	0.353067	0.667909	RBM17	10	ENSG00000067064	5537.3	-0.184995	0.1588	-1.16495	0.244039	0.474929	IDI1	10
ENSG00000187210	182.32	-1.11472	0.932431	-1.19549	0.231894	0.419471	GCNT1	9	ENSG00000171867	682.786	-0.244348	0.263175	-0.928463	0.353167	0.667909	PRNP	20	ENSG00000077721	2262.17	-0.184927	0.158765	-1.16479	0.244105	0.474929	UBE2A	X
ENSG00000088340	48.4527	-0.483675	0.404668	-1.19524	0.231994	0.419564	FER1L4	20	ENSG00000205629	1192.33	0.146208	0.157475	0.928452	0.353173	0.667909	LCMT1	16	ENSG00000110768	673.136	0.165559	0.142136	1.16479	0.244103	0.474929	GTF2H1	11
ENSG00000257591	149.242	-0.25672	0.214787	-1.19523	0.231997	0.419564	ZNF625	19	ENSG00000148985	876.516	0.124994	0.134661	0.928216	0.353296	0.667989	PGAP2	11	ENSG00000124784	861.045	-0.174048	0.149429	-1.16476	0.244118	0.474929	RIOK1	6
ENSG00000182010	1790.64	-0.131904	0.110375	-1.19505	0.232066	0.419641	RTKN2	10	ENSG00000156802	2443.94	0.153072	0.1649	0.92827	0.353268	0.667989	ATAD2	8	ENSG00000148110	1767.79	0.0924766	0.0794006	1.16468	0.244147	0.474929	MFSD14B	9
ENSG00000143190	2120.61	-0.185437	0.155257	-1.19438	0.232328	0.420066	POU2F1	1	ENSG00000059758	848.404	-0.131359	0.141615	-0.927574	0.353629	0.668382	CDK17	12	ENSG00000067836	1028.16	0.241852	0.207707	1.16439	0.244266	0.475105	ROGDI	16
ENSG00000133961	1156.33	0.144718	0.12119	1.19414	0.232422	0.420142	NUMB	14	ENSG00000134539	62.4189	0.301665	0.32519	0.927658	0.353585	0.668382	KLRD1	12	ENSG00000163435	18.4961	0.557759	0.479485	1.16325	0.244729	0.475953	ELF3	1
ENSG00000163576	35.5012	-0.497527	0.41664	-1.19414	0.232423	0.420142	EFHB	3	ENSG00000163467	15.4479	0.42771	0.461084	0.927617	0.353606	0.668382	TSACC	1	ENSG00000114302	1799.66	0.149337	0.128395	1.1631	0.244789	0.475962	PRKAR2A	3
ENSG00000133985	718.071	0.231672	0.194036	1.19396	0.232492	0.42022	TTC9	14	ENSG00000163697	819.21	-0.262965	0.283561	-0.927366	0.353737	0.668382	APBB2	4	ENSG00000117625	1481.62	0.124547	0.107081	1.16312	0.244782	0.475962	RCOR3	1
ENSG00000005882	1229.56	0.188995	0.158341	1.1936	0.232635	0.42029	PDK2	17	ENSG00000198431	4575.24	0.181824	0.196068	0.927353	0.353743	0.668382	TXNRD1	12	ENSG00000101452	875.297	-0.168479	0.144919	-1.16257	0.245003	0.476278	DHX35	20
ENSG00000090863	5794.63	-0.144072	0.120699	-1.19365	0.232617	0.42029	GLG1	16	ENSG00000243679	107.374	0.159908	0.172434	0.92736	0.35374	0.668382		7	ENSG00000205517	31.0174	-0.461722	0.397182	-1.16249	0.245035	0.476278	RGL3	19
ENSG00000108785	52.6835	0.453129	0.379574	1.19378	0.232563	0.42029	HSD17B1P1	17	ENSG00000118307	36.2431	-0.348228	0.375587	-0.927158	0.353845	0.668497	DNAI7	12	ENSG00000228782	34.0953	0.312519	0.268827	1.16253	0.245022	0.476278	MRPL45P2	17
ENSG00000154727	1435.35	-0.119873	0.100419	-1.19373	0.232584	0.42029	GABPA	21	ENSG00000010165	1615.29	0.13761	0.148434	0.927081	0.353885	0.668498	METTL13	1	ENSG00000169375	3159.56	0.183139	0.157554	1.16239	0.245077	0.476305	SIN3A	15
ENSG00000265808	2562.72	-0.122515	0.102694	-1.19301	0.232867	0.420661	SEC22B	1	ENSG00000102241	4336.63	-0.0737747	0.0795852	-0.92699	0.353932	0.668511	HTATSF1	X	ENSG00000175970	4926.28	0.176521	0.151943	1.16176	0.245333	0.47675	UNC119B	12
ENSG00000005801	1280.19	0.14163	0.118777	1.1924	0.233106	0.421045	ZNF195	11	ENSG00000121897	349.499	0.133668	0.144259	0.926584	0.354143	0.668542	LIAS	4	ENSG00000123143	4063.35	-0.18832	0.162149	-1.1614	0.245479	0.47698	PKN1	19
ENSG00000128245	4719.82	0.115479	0.0968619	1.1922	0.233184	0.421137	YWHAH	22	ENSG00000124701	10.5021	0.885969	0.955962	0.926783	0.354039	0.668542	APOBEC2	6	ENSG00000227827	15.0609	-0.880687	0.758354	-1.16131	0.245514	0.476994	PKD1P2	16
ENSG00000100258	2440.38	-0.158309	0.132854	-1.19161	0.233416	0.421411	LMF2	22	ENSG00000159840	2368.27	-0.195894	0.211418	-0.926574	0.354148	0.668542	ZYX	7	ENSG00000083307	32.0284	-0.613795	0.528826	-1.16067	0.245774	0.477206	GRHL2	8
ENSG00000108515	272.823	-0.207689	0.174303	-1.19154	0.233441	0.421411	ENO3	17	ENSG00000168434	738.045	0.116481	0.125722	0.926496	0.354188	0.668542	COG7	16	ENSG00000173838	31.4459	0.583379	0.50252	1.16091	0.24568	0.477206	MARCHF10	17
ENSG00000156411	1426.56	-0.149701	0.125627	-1.19164	0.233404	0.421411	ATP5MJ	14	ENSG00000168438	697.094	0.131041	0.141427	0.926564	0.354153	0.668542	CDC40	6	ENSG00000182463	286.151	0.427706	0.36851	1.16064	0.24579	0.477206	TSHZ2	20
ENSG00000197980	16.3758	0.996292	0.836073	1.19163	0.233405	0.421411	LEKR1	3	ENSG00000257800	14.1165	-0.302088	0.326037	-0.926545	0.354163	0.668542	FNBP1P1	2	ENSG00000198728	5022.64	-0.108157	0.0931739	-1.16081	0.245719	0.477206	LDB1	10
ENSG00000284060	65.0721	0.366756	0.307855	1.19133	0.233526	0.421517		22	ENSG00000109189	1171.92	-0.0960062	0.103677	-0.92601	0.354441	0.668559	USP46	4	ENSG00000239697	67.8501	-0.345889	0.297987	-1.16075	0.245743	0.477206	TNFSF12	17
ENSG00000189298	360.725	0.187676	0.157598	1.19085	0.233711	0.421803	ZKSCAN3	6	ENSG00000133466	830.973	-0.115606	0.124825	-0.92615	0.354368	0.668559	C1QTNF6	22	ENSG00000269825	134.931	0.379437	0.326889	1.16075	0.245742	0.477206		19
ENSG00000196850	631.405	-0.153474	0.128923	-1.19043	0.233876	0.422054	PPTC7	12	ENSG00000138468	679.673	-0.212586	0.229592	-0.92593	0.354482	0.668559	SENP7	3	ENSG00000263155	10.4368	0.604109	0.520563	1.16049	0.245848	0.477266	MYZAP	15
ENSG00000156869	122.123	-0.296657	0.249237	-1.19026	0.233943	0.422127	FRRS1	1	ENSG00000175215	5757.52	-0.158835	0.171514	-0.926074	0.354407	0.668559	CTDSP2	12	ENSG00000172932	870.901	-0.200379	0.172678	-1.16042	0.245879	0.477272	ANKRD13D	11
ENSG00000188687	91.5294	0.492623	0.413907	1.19018	0.233976	0.42214	SLC4A5	2	ENSG00000183155	497.277	0.131344	0.141807	0.926215	0.354334	0.668559	RABIF	1	ENSG00000114739	3712.4	-0.261639	0.225486	-1.16033	0.245914	0.477286	ACVR2B	3
ENSG00000122870	312.744	-0.304758	0.256127	-1.18987	0.234098	0.422275	BICC1	10	ENSG00000214706	1575	0.122197	0.131964	0.92599	0.354451	0.668559	IFRD2	3	ENSG00000144040	1167.32	-0.162567	0.140165	-1.15982	0.246121	0.477633	SFXN5	2
ENSG00000158526	1824.16	0.150825	0.126759	1.18985	0.234104	0.422275	TSR2	X	ENSG00000242715	101.296	0.50405	0.544358	0.925955	0.35447	0.668559	CCDC169	13	ENSG00000197969	1327.33	0.285098	0.245834	1.15972	0.246164	0.477663	VPS13A	9
ENSG00000130720	23.0228	-0.724613	0.609345	-1.18917	0.234375	0.422691	FIBCD1	9	ENSG00000271161	19.5624	-0.323765	0.349689	-0.925864	0.354517	0.668559	BOLA2P2	3	ENSG00000157353	365.463	0.191557	0.16523	1.15934	0.246319	0.477909	FCSK	16
ENSG00000270393	40.6975	0.630494	0.530213	1.18913	0.234388	0.422691		22	ENSG00000286022	55.8008	0.320434	0.346193	0.925595	0.354656	0.668747		20	ENSG00000061656	15.1547	0.582648	0.502724	1.15898	0.246464	0.478137	SPAG4	20
ENSG00000175536	159.657	-0.300941	0.253224	-1.18844	0.234661	0.423137	LIPT2	11	ENSG00000131558	2086.45	0.14007	0.151448	0.924871	0.355033	0.66891	EXOC4	7	ENSG00000158486	14.0481	0.652433	0.562971	1.15891	0.246493	0.478139	DNAH3	16
ENSG00000151292	1172.59	-0.122649	0.103215	-1.18828	0.234724	0.423202	CSNK1G3	5	ENSG00000138867	1865.31	0.136805	0.147932	0.924785	0.355078	0.66891	GUCD1	22	ENSG00000163946	3331.12	0.122042	0.105319	1.15878	0.246547	0.47819	TASOR	3
ENSG00000122641	63.7491	-0.774379	0.651731	-1.18819	0.23476	0.423219	INHBA	7	ENSG00000144711	2175.43	-0.19925	0.215357	-0.925207	0.354858	0.66891	IQSEC1	3	ENSG00000105364	1986.91	-0.192615	0.166295	-1.15827	0.246753	0.478374	MRPL4	19
ENSG00000163950	1538.04	-0.185529	0.156186	-1.18787	0.234884	0.423394	SLBP	4	ENSG00000145604	3112.73	0.126605	0.136952	0.924447	0.355254	0.66891	SKP2	5	ENSG00000171097	283.679	-0.180387	0.155718	-1.15842	0.246691	0.478374	KYAT1	9
ENSG00000128626	366.172	-0.241822	0.203656	-1.18741	0.235067	0.423677	MRPS12	19	ENSG00000161999	2911.01	-0.0862364	0.0932473	-0.924814	0.355063	0.66891	JMJD8	16	ENSG00000172244	445.247	-0.20923	0.180633	-1.15832	0.246735	0.478374	C5orf34	5
ENSG00000138031	1018.24	0.162131	0.136552	1.18732	0.235103	0.423695	ADCY3	2	ENSG00000186919	167.831	0.91199	0.986429	0.924536	0.355207	0.66891	ZACN	17	ENSG00000214765	125.602	-0.24019	0.207353	-1.15836	0.246716	0.478374	SEPTIN7P2	7
ENSG00000118257	4023.08	-0.58204	0.490275	-1.18717	0.23516	0.423749	NRP2	2	ENSG00000188828	11.2132	0.429877	0.46492	0.924627	0.35516	0.66891	GLRA4	X	ENSG00000101997	692.625	-0.158015	0.136451	-1.15803	0.246851	0.478456	CCDC22	X
ENSG00000177156	3484.91	0.163509	0.137749	1.18701	0.235224	0.423795	TALDO1	11	ENSG00000198453	392.616	0.12381	0.133932	0.924428	0.355263	0.66891	ZNF568	19	ENSG00000168795	1626.16	0.149075	0.12873	1.15804	0.246847	0.478456	ZBTB5	9
ENSG00000279177	44.281	-0.510442	0.430061	-1.18691	0.235265	0.423795	CTBP2P9	21	ENSG00000198692	521.824	-0.939065	1.01489	-0.92529	0.354815	0.66891	EIF1AY	Y	ENSG00000255585	24.6655	0.35613	0.307574	1.15787	0.246918	0.478532		9
ENSG00000280330	44.281	-0.510442	0.430061	-1.18691	0.235265	0.423795	CTBP2P10	21	ENSG00000221978	8310.48	0.0542918	0.0587002	0.924901	0.355018	0.66891	CCNL2	1	ENSG00000075336	1295.57	-0.124688	0.10771	-1.15762	0.247017	0.478671	TIMM21	18
ENSG00000011485	3682.97	0.119832	0.101035	1.18604	0.235605	0.424277	PPP5C	19	ENSG00000226191	14.5699	-0.630511	0.681632	-0.925002	0.354965	0.66891	CLK3P2	1	ENSG00000240771	1186.93	-0.169176	0.146196	-1.15719	0.247195	0.478961	ARHGEF25	12
ENSG00000166352	737.317	-0.141869	0.119617	-1.18603	0.235612	0.424277	IFTAP	11	ENSG00000229638	35.5727	0.227338	0.245757	0.925054	0.354938	0.66891	RPL4P4	3	ENSG00000108671	4602.92	-0.148532	0.128372	-1.15705	0.247254	0.479021	PSMD11	17
ENSG00000178096	178.369	0.302119	0.254727	1.18605	0.235604	0.424277	BOLA1	1	ENSG00000274487	37.4975	0.999233	1.0808	0.924532	0.355209	0.66891	NPEPPSP1	17	ENSG00000120328	28.7027	0.393007	0.339871	1.15634	0.247541	0.479524	PCDHB12	5
ENSG00000153113	1211.56	-0.166271	0.140209	-1.18588	0.23567	0.424286	CAST	5	ENSG00000148358	2985.98	-0.142272	0.154012	-0.923772	0.355605	0.669402	GPR107	9	ENSG00000197165	33.0578	0.403205	0.348755	1.15613	0.247629	0.479639	SULT1A2	16
ENSG00000162542	24.3684	-0.722914	0.609594	-1.18589	0.235664	0.424286	TMCO4	1	ENSG00000204791	19.9317	0.474207	0.513311	0.923819	0.35558	0.669402	SMPD5	8	ENSG00000136153	228.298	-0.313803	0.271447	-1.15604	0.247666	0.479658	LMO7	13
ENSG00000125551	28.4425	0.661657	0.558089	1.18558	0.23579	0.424405	PLGLB2	2	ENSG00000215474	6.67341	-0.488097	0.528462	-0.923617	0.355686	0.669479	SKOR2	18	ENSG00000142661	28.963	-0.591783	0.512065	-1.15568	0.247813	0.47978	MYOM3	1
ENSG00000204310	1498.45	-0.186804	0.157563	-1.18558	0.235788	0.424405	AGPAT1	6	ENSG00000073670	290.494	0.233224	0.25255	0.923476	0.355759	0.669542	ADAM11	17	ENSG00000169905	1630.2	0.1388	0.120098	1.15572	0.247794	0.47978	TOR1AIP2	1
ENSG00000084463	3586.05	-0.120835	0.101934	-1.18543	0.235847	0.42446	WBP11	12	ENSG00000125834	1461.17	-0.0888049	0.0962167	-0.922967	0.356024	0.669965	STK35	20	ENSG00000183186	574.977	0.373597	0.323264	1.1557	0.247803	0.47978	C2CD4C	19
ENSG00000172765	869.056	0.152992	0.129103	1.18504	0.236002	0.424691	TMCC1	3	ENSG00000112081	19914.6	0.0926863	0.100431	0.922888	0.356065	0.669967	SRSF3	6	ENSG00000161714	362.398	-0.366556	0.317227	-1.1555	0.247885	0.479866	PLCD3	17
ENSG00000105197	2715.71	-0.151921	0.128215	-1.18489	0.23606	0.424749	TIMM50	19	ENSG00000007350	146.64	-0.517318	0.560678	-0.922666	0.356181	0.669971	TKTL1	X	ENSG00000165138	1252.93	0.160469	0.138898	1.1553	0.247968	0.479972	ANKS6	9
ENSG00000160408	732.872	0.147951	0.124879	1.18476	0.236113	0.424796	ST6GALNAC6	9	ENSG00000135968	671.265	-0.121161	0.131312	-0.922695	0.356166	0.669971	GCC2	2	ENSG00000167522	7155.52	0.133688	0.115734	1.15513	0.248038	0.480055	ANKRD11	16
ENSG00000170222	148.957	0.280093	0.236474	1.18446	0.236232	0.424933	ADPRM	17	ENSG00000141485	77.7091	-0.512685	0.555664	-0.922654	0.356188	0.669971	SLC13A5	17	ENSG00000125691	21129.3	-0.310825	0.269132	-1.15492	0.248124	0.480165	RPL23	17
ENSG00000253731	30.3567	0.685198	0.578504	1.18443	0.236242	0.424933	PCDHGA6	5	ENSG00000023839	27.1353	0.390194	0.423005	0.922433	0.356303	0.670112	ABCC2	10	ENSG00000143442	4041.65	0.170982	0.148059	1.15482	0.248163	0.480165	POGZ	1
ENSG00000011243	3007.42	0.130988	0.110643	1.18388	0.236462	0.425126	AKAP8L	19	ENSG00000239650	8.77219	0.484131	0.524939	0.922263	0.356391	0.670204	GUSBP4	6	ENSG00000184144	1391.39	0.572596	0.495847	1.15478	0.248179	0.480165	CNTN2	1
ENSG00000128805	164.699	0.420425	0.355087	1.184	0.236412	0.425126	ARHGAP22	10	ENSG00000118322	7.40284	-0.50703	0.549906	-0.92203	0.356513	0.670207	ATP10B	5	ENSG00000101608	5508.74	-0.315247	0.273066	-1.15447	0.248307	0.480359	MYL12A	18
ENSG00000156463	26.9258	-0.599395	0.506219	-1.18406	0.236388	0.425126	SH3RF2	5	ENSG00000153071	536.634	-0.291073	0.315663	-0.9221	0.356476	0.670207	DAB2	5	ENSG00000229703	19.2345	0.460843	0.399238	1.1543	0.248375	0.480382	LYPD9P	1
ENSG00000165805	24.5318	0.62904	0.531364	1.18382	0.236484	0.425126	C12orf50	12	ENSG00000162736	3012.49	-0.129906	0.140892	-0.922028	0.356514	0.670207	NCSTN	1	ENSG00000271396	10.1957	-0.667306	0.578098	-1.15431	0.248372	0.480382		15
ENSG00000188997	302.168	-0.204231	0.172528	-1.18376	0.236509	0.425126	KCTD21	11	ENSG00000106392	438.809	-0.123997	0.134505	-0.921871	0.356596	0.670211	C1GALT1	7	ENSG00000166263	642.358	-0.169793	0.147107	-1.15421	0.248415	0.480404	STXBP4	17
ENSG00000212123	82.7414	-0.35567	0.300445	-1.18381	0.236489	0.425126	PRR22	19	ENSG00000134874	1775.11	0.138568	0.150306	0.921906	0.356578	0.670211	DZIP1	13	ENSG00000022277	3074.11	-0.147481	0.127865	-1.15341	0.24874	0.480898	RTF2	20
ENSG00000104825	267.57	-0.225685	0.190673	-1.18363	0.236561	0.425172	NFKBIB	19	ENSG00000161996	2737.79	-0.135801	0.147356	-0.921586	0.356745	0.670259	WDR90	16	ENSG00000137824	1062.89	0.199198	0.172689	1.15351	0.248701	0.480898	RMDN3	15
ENSG00000164306	449.824	-0.231714	0.195781	-1.18354	0.236596	0.425187	PRIMPOL	4	ENSG00000167642	976.344	-0.290048	0.314777	-0.921438	0.356822	0.670259	SPINT2	19	ENSG00000213923	4987.98	-0.134428	0.116551	-1.15338	0.248754	0.480898	CSNK1E	22
ENSG00000115380	157.416	0.281065	0.237495	1.18346	0.236628	0.425197	EFEMP1	2	ENSG00000214595	91.1102	-0.537379	0.583158	-0.921498	0.35679	0.670259	EML6	2	ENSG00000125843	336.285	0.200535	0.173886	1.15326	0.248806	0.480944	AP5S1	20
ENSG00000189091	9791.62	-0.11335	0.0957868	-1.18336	0.236667	0.425219	SF3B3	16	ENSG00000266086	984.142	0.107519	0.116649	0.921727	0.356671	0.670259		17	ENSG00000180353	57.8427	-0.271386	0.235341	-1.15316	0.248845	0.480966	HCLS1	3
ENSG00000135766	1178.34	0.129757	0.10969	1.18294	0.236831	0.425466	EGLN1	1	ENSG00000276291	66.7388	-0.19861	0.215509	-0.921587	0.356744	0.670259	FRG1HP	9	ENSG00000068308	1576.11	0.101932	0.0884321	1.15266	0.249051	0.481255	OTUD5	X
ENSG00000266179	620.366	-0.264483	0.223611	-1.18278	0.236896	0.425535		17	ENSG00000160685	199.865	-0.188235	0.204334	-0.921212	0.35694	0.670405	ZBTB7B	1	ENSG00000173988	8.46247	-0.632096	0.548363	-1.1527	0.249035	0.481255	LRRC63	13
ENSG00000134917	77.5089	-0.622051	0.525961	-1.18269	0.23693	0.425548	ADAMTS8	11	ENSG00000053900	799.929	-0.106884	0.116037	-0.921122	0.356987	0.670418	ANAPC4	4	ENSG00000086827	1142.08	-0.189448	0.16438	-1.1525	0.249116	0.481328	ZW10	11
ENSG00000181830	543.62	-0.19343	0.163621	-1.18218	0.237133	0.425865	SLC35C1	11	ENSG00000099783	28603.3	0.1056	0.114718	0.920524	0.357299	0.670572	HNRNPM	19	ENSG00000066136	2067.36	0.110019	0.0954819	1.15225	0.249217	0.481427	NFYC	1
ENSG00000008394	1810.61	-0.381773	0.323042	-1.18181	0.237282	0.425936	MGST1	12	ENSG00000128228	1301.46	0.247582	0.268961	0.920515	0.357304	0.670572	SDF2L1	22	ENSG00000163900	518.714	0.182882	0.158719	1.15224	0.249223	0.481427	TMEM41A	3
ENSG00000079215	3591.24	-0.261637	0.221357	-1.18197	0.237219	0.425936	SLC1A3	5	ENSG00000171466	918.016	-0.15866	0.17233	-0.920671	0.357222	0.670572	ZNF562	19	ENSG00000108349	5421.87	-0.177566	0.154145	-1.15194	0.249346	0.481479	CASC3	17
ENSG00000123989	1989.35	-0.307215	0.259967	-1.18175	0.237306	0.425936	CHPF	2	ENSG00000176563	21.434	0.287417	0.312162	0.920728	0.357192	0.670572	CNTD1	17	ENSG00000124733	2163.52	-0.188662	0.163783	-1.1519	0.249362	0.481479	MEA1	6
ENSG00000171960	1235.05	-0.129035	0.109176	-1.1819	0.237245	0.425936	PPIH	1	ENSG00000242612	258.332	0.234852	0.255134	0.920504	0.35731	0.670572	DECR2	16	ENSG00000129518	1251.4	-0.274844	0.238582	-1.15199	0.249326	0.481479	EAPP	14
ENSG00000172175	1187.02	-0.161322	0.1365	-1.18184	0.237268	0.425936	MALT1	18	ENSG00000251046	11.3563	0.452966	0.492075	0.920522	0.3573	0.670572	ZNF969P	4	ENSG00000204956	20.6299	0.407607	0.353828	1.15199	0.249324	0.481479	PCDHGA1	5
ENSG00000144036	1243.71	0.153743	0.130125	1.1815	0.237404	0.426042	EXOC6B	2	ENSG00000028277	481.628	-0.339083	0.368695	-0.919684	0.357738	0.671015	POU2F2	19	ENSG00000196684	33.9145	-0.373673	0.324437	-1.15176	0.249419	0.481535	HSH2D	19
ENSG00000148459	309.05	-0.220178	0.186371	-1.1814	0.237445	0.426042	PDSS1	10	ENSG00000073111	12083.7	0.172961	0.188158	0.91923	0.357975	0.671015	MCM2	3	ENSG00000289716	119.418	0.294436	0.25566	1.15167	0.249457	0.481553	XNDC1N-ZNF705EP-ALG1L9P	11
ENSG00000168395	2052.13	-0.169664	0.143611	-1.18141	0.23744	0.426042	ING5	2	ENSG00000118454	773.389	-0.0918923	0.0999531	-0.919355	0.35791	0.671015	ANKRD13C	1	ENSG00000221994	60.3746	0.313369	0.272122	1.15157	0.249496	0.481574	ZNF630	X
ENSG00000101638	80.1224	-0.636512	0.538842	-1.18126	0.2375	0.42605	ST8SIA5	18	ENSG00000127445	5305.54	0.118683	0.129106	0.919263	0.357958	0.671015	PIN1	19	ENSG00000148832	165.162	-0.213565	0.185516	-1.15119	0.249653	0.481823	PAOX	10
ENSG00000258790	343.606	-0.257951	0.218371	-1.18125	0.237503	0.42605		14	ENSG00000136378	3647.09	-0.0796555	0.0866274	-0.919518	0.357825	0.671015	ADAMTS7	15	ENSG00000103769	6150.54	-0.208325	0.181028	-1.15079	0.24982	0.482091	RAB11A	15
ENSG00000085872	3263.75	-0.134024	0.113473	-1.18111	0.237558	0.426054	CHERP	19	ENSG00000167193	2561.16	-0.0640579	0.0696882	-0.919207	0.357987	0.671015	CRK	17	ENSG00000065621	140.54	0.22962	0.199598	1.15041	0.249973	0.482243	GSTO2	10
ENSG00000243943	2872.15	0.120043	0.101631	1.18116	0.237538	0.426054	ZNF512	2	ENSG00000174197	1331.02	0.111389	0.121124	0.919628	0.357767	0.671015	MGA	15	ENSG00000162520	212.295	-0.97485	0.847457	-1.15032	0.250011	0.482243	SYNC	1
ENSG00000198270	245.254	-0.221861	0.187884	-1.18083	0.237668	0.426203	TMEM116	12	ENSG00000174405	390.23	-0.11082	0.120529	-0.919451	0.35786	0.671015	LIG4	13	ENSG00000182218	113.224	0.303488	0.2638	1.15045	0.249959	0.482243	HHIPL1	14
ENSG00000075568	1773.72	0.154984	0.131269	1.18066	0.237739	0.426278	TMEM131	2	ENSG00000185745	164.626	-0.237435	0.258279	-0.919295	0.357941	0.671015	IFIT1	10	ENSG00000204396	28.0418	-0.768339	0.667904	-1.15037	0.24999	0.482243	VWA7	6
ENSG00000186017	443.05	0.173183	0.146691	1.1806	0.237763	0.426278	ZNF566	19	ENSG00000196535	2129.46	-0.104445	0.113573	-0.919627	0.357768	0.671015	MYO18A	17	ENSG00000135829	13381.5	-0.160038	0.139167	-1.14997	0.250155	0.482467	DHX9	1
ENSG00000104142	1014.29	-0.174141	0.14754	-1.1803	0.237882	0.426443	VPS18	15	ENSG00000249855	28.9358	0.259176	0.281875	0.919474	0.357848	0.671015	EEF1A1P19	5	ENSG00000148090	361.99	0.206205	0.17933	1.14986	0.2502	0.4825	AUH	9
ENSG00000179862	149.767	0.339734	0.287874	1.18015	0.237942	0.426479	CITED4	1	ENSG00000009335	1793.25	-0.104439	0.113645	-0.918988	0.358102	0.671134	UBE3C	7	ENSG00000144677	752.892	-0.152822	0.132915	-1.14977	0.250237	0.482517	CTDSPL	3
ENSG00000204954	422.406	0.171049	0.144951	1.18005	0.237982	0.426479	UQCC6	12	ENSG00000189350	46.0443	-0.276302	0.300685	-0.918909	0.358143	0.671134	TOGARAM2	2	ENSG00000112246	50.4183	-0.724762	0.630397	-1.14969	0.250271	0.48253	SIM1	6
ENSG00000214198	26.9776	0.562946	0.477044	1.18007	0.237972	0.426479	TTC41P	12	ENSG00000285458	14.4056	0.418618	0.455586	0.918856	0.358171	0.671134	C4orf36	4	ENSG00000102109	491.584	-0.618748	0.538305	-1.14944	0.250376	0.482537	PCSK1N	X
ENSG00000124562	2963.86	-0.152428	0.129183	-1.17994	0.238025	0.426508	SNRPC	6	ENSG00000147180	1235.71	-0.114716	0.124873	-0.918666	0.35827	0.671244	ZNF711	X	ENSG00000135624	14635.6	-0.204882	0.178226	-1.14957	0.250323	0.482537	CCT7	2
ENSG00000060971	887.481	0.143071	0.12127	1.17978	0.238088	0.426526	ACAA1	3	ENSG00000006016	117.279	0.196771	0.214261	0.918372	0.358424	0.671254	CRLF1	19	ENSG00000160710	7100.3	0.179692	0.156321	1.14951	0.250347	0.482537	ADAR	1
ENSG00000183114	38.738	0.607248	0.514693	1.17983	0.23807	0.426526	FAM43B	1	ENSG00000135205	112.608	0.181052	0.197149	0.91835	0.358436	0.671254	CCDC146	7	ENSG00000264324	13.7385	0.649012	0.564648	1.14941	0.250387	0.482537		2
ENSG00000105053	944.004	0.129448	0.109743	1.17956	0.238176	0.426606	VRK3	19	ENSG00000143437	1123.28	-0.219431	0.238908	-0.918474	0.358371	0.671254	ARNT	1	ENSG00000213222	8.50763	-0.801952	0.697776	-1.1493	0.250433	0.482571	TOMM40P4	2
ENSG00000137628	196.902	0.393049	0.333224	1.17953	0.238186	0.426606	DDX60	4	ENSG00000164151	1572.15	-0.147451	0.160545	-0.918442	0.358388	0.671254	ICE1	5	ENSG00000132768	829.207	-0.188262	0.163832	-1.14911	0.250509	0.482664	DPH2	1
ENSG00000105327	283.788	0.273794	0.2322	1.17913	0.238347	0.426846	BBC3	19	ENSG00000154102	18.4763	0.627677	0.683615	0.918173	0.358528	0.671352	C16orf74	16	ENSG00000224203	11.3579	0.737248	0.641632	1.14902	0.250548	0.482684	RPS23P10	1
ENSG00000120832	620.7	0.183184	0.155411	1.17871	0.238514	0.427071	MTERF2	12	ENSG00000164654	813.696	-0.159122	0.173355	-0.917895	0.358674	0.671384	MIOS	7	ENSG00000100266	2071.27	-0.123768	0.10774	-1.14876	0.250654	0.48278	PACSIN2	22
ENSG00000133398	781.25	-0.157596	0.133707	-1.17867	0.238529	0.427071	MED10	5	ENSG00000183508	27.2612	-0.345932	0.376835	-0.917993	0.358623	0.671384	TENT5C	1	ENSG00000183291	5072.4	-0.282597	0.245989	-1.14882	0.250629	0.48278	SELENOF	1
ENSG00000136710	990.17	0.126082	0.106975	1.17861	0.238553	0.427071	CCDC115	2	ENSG00000198870	28.2368	0.283108	0.308453	0.917833	0.358706	0.671384	STKLD1	9	ENSG00000115425	278.798	-0.168552	0.146768	-1.14842	0.250794	0.482995	PECR	2
ENSG00000072501	7208.7	-0.187031	0.158723	-1.17835	0.238657	0.427209	SMC1A	X	ENSG00000253767	15.7791	-0.386936	0.421572	-0.917842	0.358702	0.671384	PCDHGA8	5	ENSG00000159176	2452.86	0.311373	0.271184	1.1482	0.250886	0.48312	CSRP1	1
ENSG00000134285	408.209	0.257405	0.218489	1.17811	0.238752	0.427288	FKBP11	12	ENSG00000124215	11.5916	-0.44777	0.487951	-0.917653	0.358801	0.671415	CDH26	20	ENSG00000196937	2427.38	-0.150235	0.130873	-1.14795	0.25099	0.483264	FAM3C	7
ENSG00000148948	389.592	0.255751	0.217087	1.17811	0.238754	0.427288	LRRC4C	11	ENSG00000129691	2367.04	-0.0592282	0.0645435	-0.917649	0.358803	0.671415	ASH2L	8	ENSG00000114554	5377.96	-0.185687	0.161782	-1.14776	0.251068	0.483308	PLXNA1	3
ENSG00000095713	31.8525	0.589854	0.500724	1.178	0.238796	0.427315	CRTAC1	10	ENSG00000102786	980.825	-0.136684	0.148978	-0.917478	0.358892	0.671483	INTS6	13	ENSG00000196975	208.015	0.208373	0.181549	1.14775	0.251072	0.483308	ANXA4	2
ENSG00000135119	698.364	0.176874	0.150202	1.17757	0.238967	0.427574	RNFT2	12	ENSG00000104960	13244.5	0.098635	0.107522	0.91735	0.358959	0.671483	PTOV1	19	ENSG00000274349	354.4	-0.208014	0.181246	-1.14769	0.251097	0.483308	ZNF658	9
ENSG00000117054	2081.16	0.118616	0.100746	1.17739	0.239041	0.427658	ACADM	1	ENSG00000187713	2040.42	0.127908	0.139432	0.917349	0.35896	0.671483	TMEM203	9	ENSG00000260643	146.611	-0.211825	0.184611	-1.14741	0.251211	0.483474		16
ENSG00000278662	186.282	0.264676	0.22484	1.17718	0.239125	0.427759	GOLGA6L10	15	ENSG00000247746	295.903	-0.16219	0.176996	-0.916343	0.359487	0.672394	USP51	X	ENSG00000143079	1565.33	-0.149853	0.130615	-1.14729	0.251263	0.483521	CTTNBP2NL	1
ENSG00000110497	1473.34	0.127265	0.108141	1.17683	0.239262	0.427861	AMBRA1	11	ENSG00000124116	12.6371	0.38095	0.415795	0.916196	0.359564	0.672436	WFDC3	20	ENSG00000067334	2392.36	-0.133252	0.116167	-1.14707	0.251355	0.483642	DNTTIP2	1
ENSG00000187980	18.8502	0.706217	0.600059	1.17691	0.239231	0.427861	PLA2G2C	1	ENSG00000140553	2843.33	0.0770217	0.0840926	0.915916	0.359711	0.672436	UNC45A	15	ENSG00000156603	632.959	-0.173654	0.1514	-1.14699	0.251385	0.483648	MED19	11
ENSG00000237489	79.9106	-0.379064	0.322091	-1.17689	0.239241	0.427861	C10orf143	10	ENSG00000161298	306.953	-0.301415	0.329081	-0.915931	0.359703	0.672436	ZNF382	19	ENSG00000091137	12.545	-0.610888	0.532734	-1.1467	0.251505	0.483769	SLC26A4	7
ENSG00000166295	1973.4	-0.247323	0.210195	-1.17664	0.239341	0.427955	ANAPC16	10	ENSG00000244607	68.0023	-0.232117	0.253409	-0.915974	0.35968	0.672436	CCDC13	3	ENSG00000103047	507.825	-0.200297	0.174669	-1.14672	0.251498	0.483769	TANGO6	16
ENSG00000173548	1120.44	-0.174012	0.147907	-1.17649	0.239398	0.428008	SNX33	15	ENSG00000270441	37.8815	0.304916	0.332898	0.915944	0.359696	0.672436	LAMB2P1	3	ENSG00000171984	165.005	-0.272581	0.237784	-1.14634	0.251654	0.484003	SHLD1	20
ENSG00000165655	1436.38	-0.726429	0.617527	-1.17635	0.239455	0.428058	ZNF503	10	ENSG00000183117	16.1181	-0.664341	0.725534	-0.915657	0.359847	0.672615	CSMD1	8	ENSG00000037241	1484.36	-0.273104	0.23829	-1.1461	0.251754	0.484087	RPL26L1	5
ENSG00000282339	56.3869	0.53203	0.452295	1.17629	0.239479	0.428058		19	ENSG00000089876	1064.14	-0.168265	0.183808	-0.915438	0.359962	0.672617	DHX32	10	ENSG00000120798	1521.97	0.163488	0.142659	1.146	0.251794	0.484087	NR2C1	12
ENSG00000183496	2856.34	0.141957	0.120715	1.17596	0.239609	0.428243	MEX3B	15	ENSG00000090971	2621.39	0.184432	0.201446	0.915544	0.359906	0.672617	NAT14	19	ENSG00000154240	666.219	0.147726	0.12891	1.14596	0.251811	0.484087	CEP112	17
ENSG00000152484	920.467	0.151728	0.129055	1.17568	0.239722	0.428396	USP12	13	ENSG00000123870	24.9295	-0.310577	0.339468	-0.914893	0.360248	0.672617	ZNF137P	19	ENSG00000253326	101.258	0.220594	0.192491	1.146	0.251796	0.484087		1
ENSG00000109083	611.438	-0.219797	0.186981	-1.1755	0.239795	0.428479	IFT20	17	ENSG00000136485	7597.76	0.0951508	0.104011	0.914816	0.360288	0.672617	DCAF7	17	ENSG00000074755	1144.6	0.214101	0.18688	1.14566	0.251935	0.484135	ZZEF1	17
ENSG00000164038	360.035	0.273543	0.232768	1.17518	0.239924	0.428661	SLC9B2	4	ENSG00000139722	2059.41	-0.0830265	0.0907207	-0.915188	0.360093	0.672617	VPS37B	12	ENSG00000128626	421.097	-0.203664	0.17775	-1.14579	0.251882	0.484135	MRPS12	19
ENSG00000164117	328.771	0.255023	0.217033	1.17504	0.239978	0.42871	FBXO8	4	ENSG00000147955	2659.52	0.142196	0.155438	0.914812	0.36029	0.672617	SIGMAR1	9	ENSG00000137727	28.381	-0.45938	0.401033	-1.14549	0.252005	0.484135	ARHGAP20	11
ENSG00000196715	1593.03	-0.135754	0.115542	-1.17494	0.24002	0.428738	VKORC1L1	7	ENSG00000163466	6491.05	-0.136504	0.149202	-0.914892	0.360248	0.672617	ARPC2	2	ENSG00000173442	274.995	-0.245143	0.214006	-1.1455	0.252003	0.484135	EHBP1L1	11
ENSG00000029364	1560.48	-0.141891	0.120794	-1.17465	0.240136	0.428897	SLC39A9	14	ENSG00000173267	92.0294	0.429243	0.469207	0.914826	0.360283	0.672617	SNCG	10	ENSG00000173452	43.9263	0.570801	0.498258	1.14559	0.251964	0.484135	TMEM196	7
ENSG00000165259	243.83	0.232995	0.198367	1.17457	0.240168	0.428907	HDX	X	ENSG00000197170	1939.86	-0.162431	0.177498	-0.915115	0.360131	0.672617	PSMD12	17	ENSG00000188483	657.28	-0.2569	0.224264	-1.14552	0.251992	0.484135	IER5L	9
ENSG00000144048	552.145	-0.198622	0.169146	-1.17426	0.240292	0.429078	DUSP11	2	ENSG00000198963	230.867	-0.52456	0.5733	-0.914983	0.3602	0.672617	RORB	9	ENSG00000084754	6295.71	-0.123718	0.108027	-1.14525	0.252105	0.484255	HADHA	2
ENSG00000166452	593.347	-0.229088	0.195103	-1.17419	0.240318	0.429078	AKIP1	11	ENSG00000267385	18.4709	0.387768	0.423864	0.914842	0.360275	0.672617		19	ENSG00000117318	5777	0.364326	0.318131	1.14521	0.252124	0.484255	ID3	1
ENSG00000180185	784.842	-0.185786	0.158261	-1.17392	0.240426	0.42921	FAHD1	16	ENSG00000105976	34.3372	0.359233	0.392835	0.914461	0.360475	0.672886	MET	7	ENSG00000163684	1162.45	0.167483	0.146285	1.14492	0.252244	0.484433	RPP14	3
ENSG00000182154	1215.24	-0.200715	0.170985	-1.17387	0.240445	0.42921	MRPL41	9	ENSG00000127252	108.709	0.189336	0.207123	0.914127	0.36065	0.673097	PLAAT1	3	ENSG00000158805	803.621	0.216107	0.188812	1.14456	0.252392	0.484652	ZNF276	16
ENSG00000080189	1491.99	-0.14174	0.120759	-1.17375	0.240497	0.429254	SLC35C2	20	ENSG00000138083	1922.67	-0.854368	0.934662	-0.914092	0.360668	0.673097	SIX3	2	ENSG00000257949	163.137	0.231545	0.20231	1.1445	0.252415	0.484652	TEN1	17
ENSG00000105993	4567.31	-0.107802	0.0918853	-1.17323	0.240705	0.42946	DNAJB6	7	ENSG00000133640	322.585	0.193308	0.211496	0.914001	0.360716	0.673111	LRRIQ1	12	ENSG00000180914	202.76	-0.383893	0.335621	-1.14383	0.252695	0.485136	OXTR	3
ENSG00000131951	99.1218	-0.319263	0.272148	-1.17312	0.240747	0.42946	LRRC9	14	ENSG00000112280	2236.43	0.215295	0.235655	0.913603	0.360925	0.673201	COL9A1	6	ENSG00000010361	893.571	-0.168898	0.147721	-1.14336	0.252888	0.485391	FUZ	19
ENSG00000141198	423.44	-0.332673	0.283562	-1.17319	0.240719	0.42946	TOM1L1	17	ENSG00000167208	13.3286	0.404124	0.442229	0.913833	0.360805	0.673201	SNX20	16	ENSG00000123636	2238.22	0.110099	0.0962989	1.1433	0.252913	0.485391	BAZ2B	2
ENSG00000181619	210.705	0.270374	0.230442	1.17328	0.240682	0.42946	GPR135	14	ENSG00000176909	66.5541	-0.224408	0.245617	-0.913648	0.360902	0.673201	MAMSTR	19	ENSG00000167863	2511.06	-0.170448	0.149073	-1.14338	0.252881	0.485391	ATP5PD	17
ENSG00000186103	33.9869	-0.561816	0.478898	-1.17314	0.240739	0.42946	ARGFX	3	ENSG00000185960	19.6516	0.497446	0.544448	0.913669	0.360891	0.673201	SHOX	X	ENSG00000185055	39.5466	0.279935	0.244917	1.14298	0.253047	0.485594	EFCAB10	7
ENSG00000243147	845.249	-0.197356	0.16826	-1.17292	0.240826	0.429554	MRPL33	2	ENSG00000090316	3772.99	-0.110143	0.120619	-0.913148	0.361165	0.673275	MAEA	4	ENSG00000186652	42.8373	-0.337041	0.294981	-1.14259	0.25321	0.485821	PRG2	11
ENSG00000001167	1815.83	-0.152639	0.13015	-1.17279	0.24088	0.429562	NFYA	6	ENSG00000145439	787.081	0.112921	0.123667	0.913103	0.361188	0.673275	CBR4	4	ENSG00000198467	2542.55	-0.268668	0.235146	-1.14256	0.253221	0.485821	TPM2	9
ENSG00000214425	134.363	-0.598898	0.510666	-1.17278	0.240885	0.429562	LRRC37A4P	17	ENSG00000151376	137.595	-0.307062	0.336206	-0.913316	0.361076	0.673275	ME3	11	ENSG00000143257	11.2026	-0.532782	0.466337	-1.14248	0.253254	0.485829	NR1I3	1
ENSG00000135317	729.81	0.18785	0.160187	1.17269	0.240919	0.429575	SNX14	6	ENSG00000168291	2280.89	0.0839777	0.0919507	0.91329	0.36109	0.673275	PDHB	3	ENSG00000079819	2838.33	-0.173523	0.151945	-1.14201	0.253451	0.486098	EPB41L2	6
ENSG00000100519	2210.3	-0.124385	0.10608	-1.17257	0.24097	0.42958	PSMC6	14	ENSG00000176182	246.125	-0.15478	0.169495	-0.913183	0.361146	0.673275	MYPOP	19	ENSG00000160803	2753.62	-0.157168	0.137624	-1.14201	0.25345	0.486098	UBQLN4	1
ENSG00000123933	3381.36	0.256066	0.2184	1.17246	0.24101	0.42958	MXD4	4	ENSG00000198570	62.8645	-0.372769	0.40826	-0.913068	0.361207	0.673275	RD3	1	ENSG00000187773	11.4503	-1.19825	1.04946	-1.14178	0.253548	0.48623	DIPK1C	18
ENSG00000173559	136.02	-0.306523	0.261445	-1.17242	0.241029	0.42958	NABP1	2	ENSG00000205856	16.1306	-0.816445	0.894335	-0.912907	0.361292	0.673358	C22orf42	22	ENSG00000140678	36.8634	-0.373076	0.326777	-1.14168	0.253585	0.486248	ITGAX	16
ENSG00000198753	71.6831	0.455901	0.388824	1.17251	0.240992	0.42958	PLXNB3	X	ENSG00000178947	209.55	-0.197031	0.215864	-0.912755	0.361371	0.673432	SMIM10L2A	X	ENSG00000139990	2337.83	0.13523	0.118492	1.14126	0.253762	0.486478	DCAF5	14
ENSG00000179431	3460.64	0.273905	0.233794	1.17157	0.241371	0.430141	FJX1	11	ENSG00000070540	223.273	-0.290939	0.318784	-0.912652	0.361426	0.673458	WIPI1	17	ENSG00000183423	11.2173	0.529482	0.463932	1.14129	0.253749	0.486478	LRIT3	4
ENSG00000004975	3018.75	-0.119613	0.102126	-1.17123	0.241506	0.430282	DVL2	17	ENSG00000103168	2699.95	-0.181875	0.199368	-0.912258	0.361633	0.673769	TAF1C	16	ENSG00000197892	421.618	0.221843	0.194408	1.14112	0.253819	0.486534	KIF13B	8
ENSG00000163053	816.433	0.216531	0.184863	1.1713	0.241478	0.430282	SLC16A14	2	ENSG00000126953	447.993	0.155835	0.170901	0.911841	0.361853	0.673811	TIMM8A	X	ENSG00000047365	73.8773	0.435283	0.381589	1.14071	0.253989	0.486806	ARAP2	4
ENSG00000167766	1172.06	0.241664	0.206344	1.17117	0.241531	0.430282	ZNF83	19	ENSG00000127418	1418.62	0.324898	0.356209	0.912098	0.361717	0.673811	FGFRL1	4	ENSG00000168904	487.549	0.177281	0.155428	1.1406	0.254036	0.48684	LRRC28	15
ENSG00000177614	1514.01	0.166801	0.142451	1.17094	0.241625	0.430402	PGBD5	1	ENSG00000141582	1314.12	0.136208	0.14936	0.911944	0.361798	0.673811	CBX4	17	ENSG00000028203	2450.18	0.195795	0.171723	1.14018	0.254213	0.487126	VEZT	12
ENSG00000117505	2354.67	-0.162457	0.138781	-1.1706	0.24176	0.430546	DR1	1	ENSG00000144834	2776.81	0.268761	0.294715	0.911935	0.361803	0.673811	TAGLN3	3	ENSG00000165630	893.557	0.174885	0.153446	1.13971	0.254406	0.487381	PRPF18	10
ENSG00000197081	4475.17	0.141529	0.120899	1.17064	0.241743	0.430546	IGF2R	6	ENSG00000178149	1510.41	-0.146241	0.160381	-0.911832	0.361857	0.673811	DALRD3	3	ENSG00000173801	1986.3	-0.155244	0.136221	-1.13965	0.254431	0.487381	JUP	17
ENSG00000085832	1354.24	0.161376	0.137904	1.17021	0.241918	0.43078	EPS15	1	ENSG00000105701	10558.7	0.153136	0.168009	0.911476	0.362044	0.674085	FKBP8	19	ENSG00000196388	88.0288	-0.256948	0.225437	-1.13978	0.254379	0.487381	INCA1	17
ENSG00000121964	541.041	-0.208578	0.178278	-1.16996	0.242017	0.430909	GTDC1	2	ENSG00000168389	847.038	0.1337	0.146739	0.911145	0.362219	0.674295	MFSD2A	1	ENSG00000204856	576.563	-0.166329	0.145963	-1.13953	0.25448	0.487421	FAM216A	12
ENSG00000163807	898.003	-0.138091	0.118044	-1.16982	0.242072	0.43091	KIAA1143	3	ENSG00000173163	955.551	-0.195812	0.214916	-0.911109	0.362238	0.674295	COMMD1	2	ENSG00000101825	852.604	-0.312716	0.274443	-1.13946	0.254512	0.487427	MXRA5	X
ENSG00000277075	64.6228	0.569161	0.486528	1.16984	0.242064	0.43091	H2AC8	6	ENSG00000132437	76.1396	-0.421725	0.46304	-0.910774	0.362414	0.674548	DDC	7	ENSG00000274641	30.5301	0.871303	0.764756	1.13932	0.254569	0.487483	H2BC17	6
ENSG00000154845	4018.64	-0.11942	0.102094	-1.16971	0.242119	0.430947	PPP4R1	18	ENSG00000014164	1135.76	-0.117963	0.12976	-0.90909	0.363302	0.674787	ZC3H3	8	ENSG00000126709	387.339	0.285933	0.251006	1.13915	0.25464	0.48751	IFI6	1
ENSG00000183690	51.393	0.671648	0.574305	1.1695	0.242204	0.431049	EFHC2	X	ENSG00000015676	2658.35	-0.149238	0.164222	-0.908759	0.363477	0.674787	NUDCD3	7	ENSG00000147689	183.052	0.975034	0.855924	1.13916	0.254636	0.48751	FAM83A	8
ENSG00000100028	3901.54	-0.141336	0.120871	-1.16931	0.242281	0.431138	SNRPD3	22	ENSG00000068976	54.8033	0.309469	0.340266	0.909491	0.363091	0.674787	PYGM	11	ENSG00000240682	814.047	0.151231	0.132786	1.13891	0.254742	0.487651	ISY1	3
ENSG00000133247	1063.86	0.141592	0.121121	1.16901	0.242398	0.431299	KMT5C	19	ENSG00000080819	873.01	0.140246	0.154192	0.909559	0.363055	0.674787	CPOX	3	ENSG00000213341	1029.17	0.140969	0.123784	1.13883	0.254774	0.487658	CHUK	10
ENSG00000197217	2302.77	-0.148798	0.127298	-1.16889	0.242449	0.43134	ENTPD4	8	ENSG00000106153	3021.79	-0.459362	0.505696	-0.908377	0.363679	0.674787	CHCHD2	7	ENSG00000107485	29.7382	0.962213	0.845077	1.13861	0.254866	0.487779	GATA3	10
ENSG00000214331	94.8163	-0.372746	0.319031	-1.16837	0.242658	0.431665	PDPR2P	16	ENSG00000106333	366.688	0.264463	0.291023	0.908735	0.36349	0.674787	PCOLCE	7	ENSG00000175305	802.168	-0.221582	0.194629	-1.13849	0.254917	0.487822	CCNE2	8
ENSG00000259404	11.4557	1.01883	0.872222	1.16809	0.24277	0.431816	EFL1P1	15	ENSG00000107331	1770.23	0.121444	0.133568	0.909229	0.36323	0.674787	ABCA2	9	ENSG00000258741	20.6308	0.721845	0.634129	1.13832	0.254985	0.487898	H2AZ2P1	15
ENSG00000143226	23.3277	-0.656783	0.56241	-1.1678	0.242888	0.431977	FCGR2A	1	ENSG00000108469	728.164	0.11815	0.129936	0.909294	0.363195	0.674787	RECQL5	17	ENSG00000213741	4466.23	-0.343766	0.302044	-1.13813	0.255066	0.487999	RPS29	14
ENSG00000118197	475.655	-0.169578	0.14523	-1.16765	0.242949	0.432038	DDX59	1	ENSG00000108587	1258.28	-0.16564	0.182088	-0.909672	0.362996	0.674787	GOSR1	17	ENSG00000176358	23.1343	-0.435325	0.382516	-1.13806	0.255097	0.488004	TAC4	17
ENSG00000145545	1040.18	0.162811	0.13949	1.16719	0.243135	0.432322	SRD5A1	5	ENSG00000110628	19.8199	-0.381651	0.419841	-0.909037	0.363331	0.674787	SLC22A18	11	ENSG00000006007	3020.33	0.179737	0.157954	1.13791	0.255158	0.488019	GDE1	16
ENSG00000105855	1027.61	0.232822	0.199531	1.16684	0.243274	0.43252	ITGB8	7	ENSG00000111667	7193.74	-0.0831004	0.0912941	-0.910249	0.362691	0.674787	USP5	12	ENSG00000102786	1472.15	0.155155	0.136352	1.1379	0.255161	0.488019	INTS6	13
ENSG00000115464	3083.5	0.201979	0.173124	1.16668	0.243341	0.432592	USP34	2	ENSG00000114805	1169.02	-0.237223	0.260718	-0.909881	0.362885	0.674787	PLCH1	3	ENSG00000112031	1225.27	-0.155736	0.136872	-1.13782	0.255196	0.488031	MTRF1L	6
ENSG00000124702	5229.75	-0.184305	0.158013	-1.16639	0.243457	0.43275	KLHDC3	6	ENSG00000129235	1528.09	0.188338	0.207095	0.90943	0.363123	0.674787	TXNDC17	17	ENSG00000153827	5545.46	0.116148	0.102097	1.13761	0.255281	0.488118	TRIP12	2
ENSG00000196155	86.112	-0.461026	0.395318	-1.16622	0.243527	0.432798	PLEKHG4	16	ENSG00000130508	8324.94	-0.184316	0.202808	-0.908817	0.363447	0.674787	PXDN	2	ENSG00000164010	256.001	-0.201378	0.177024	-1.13757	0.255298	0.488118	ERMAP	1
ENSG00000215193	2171.66	0.123092	0.105551	1.16619	0.243538	0.432798	PEX26	22	ENSG00000135437	141.004	-0.235852	0.259659	-0.908312	0.363714	0.674787	RDH5	12	ENSG00000074706	30.3233	0.746909	0.657059	1.13675	0.255645	0.488398	IPCEF1	6
ENSG00000058085	45.4505	-0.45574	0.390887	-1.16591	0.243649	0.432898	LAMC2	1	ENSG00000137478	848.841	-0.124989	0.137423	-0.909518	0.363077	0.674787	FCHSD2	11	ENSG00000076321	624.413	-0.128	0.11259	-1.13686	0.255596	0.488398	KLHL20	1
ENSG00000104432	11.3185	0.834599	0.715832	1.16592	0.243649	0.432898	IL7	8	ENSG00000138735	253.364	0.190819	0.210072	0.908352	0.363692	0.674787	PDE5A	4	ENSG00000106006	22.9166	1.06456	0.936421	1.13684	0.255606	0.488398	HOXA6	7
ENSG00000124459	637.678	-0.174644	0.149855	-1.16542	0.24385	0.433159	ZNF45	19	ENSG00000140575	1917.85	-0.100824	0.110987	-0.908431	0.363651	0.674787	IQGAP1	15	ENSG00000174939	49.5831	0.463872	0.407965	1.13704	0.255522	0.488398	ASPHD1	16
ENSG00000138018	1361.34	-0.239857	0.205803	-1.16547	0.24383	0.433159	SELENOI	2	ENSG00000143786	81.8322	0.239473	0.263575	0.908559	0.363583	0.674787	CNIH3	1	ENSG00000180370	4587.32	-0.187208	0.164696	-1.13669	0.25567	0.488398	PAK2	3
ENSG00000073734	13.1239	1.05558	0.906002	1.1651	0.24398	0.433341	ABCB11	2	ENSG00000153037	1459.37	0.162996	0.179097	0.910103	0.362768	0.674787	SRP19	5	ENSG00000204160	1070.67	-0.196367	0.172717	-1.13693	0.255567	0.488398	ZDHHC18	1
ENSG00000111802	1379.12	-0.125189	0.107501	-1.16454	0.244206	0.433696	TDP2	6	ENSG00000162972	481.971	0.116595	0.128095	0.910222	0.362705	0.674787	MAIP1	2	ENSG00000222009	159.316	0.273087	0.240225	1.13679	0.255624	0.488398	BTBD19	1
ENSG00000180535	14.4319	0.782096	0.671873	1.16405	0.244403	0.433996	BHLHA15	7	ENSG00000172878	346.03	-0.162337	0.178652	-0.908677	0.363521	0.674787	METAP1D	2	ENSG00000268643	9.34133	0.907614	0.798478	1.13668	0.255672	0.488398		19
ENSG00000100031	43.1898	0.577914	0.496647	1.16363	0.244573	0.434251	GGT1	22	ENSG00000175575	1030.08	0.0776659	0.0853122	0.910373	0.362626	0.674787	PAAF1	11	ENSG00000112245	3358.95	-0.182564	0.16064	-1.13648	0.255757	0.488501	PTP4A1	6
ENSG00000174013	882.677	0.210665	0.181059	1.16351	0.244621	0.434286	FBXO45	3	ENSG00000187605	1429.41	-0.129737	0.14275	-0.908842	0.363433	0.674787	TET3	2	ENSG00000197046	19.9831	0.456545	0.401741	1.13641	0.255783	0.488501	SIGLEC15	18
ENSG00000123562	7303.77	-0.171976	0.147821	-1.1634	0.244666	0.434318	MORF4L2	X	ENSG00000188338	119.074	0.257814	0.283695	0.908772	0.36347	0.674787	SLC38A3	3	ENSG00000198792	1579.13	0.114429	0.100739	1.1359	0.255998	0.488858	TMEM184B	22
ENSG00000110107	6213.27	-0.158009	0.135864	-1.163	0.24483	0.434562	PRPF19	11	ENSG00000225580	8.51626	0.46695	0.513579	0.909209	0.36324	0.674787	PA2G4P5	6	ENSG00000163154	10.9648	-0.538078	0.473796	-1.13567	0.256093	0.488931	TNFAIP8L2	1
ENSG00000100129	8697.63	0.127176	0.109384	1.16266	0.244968	0.43471	EIF3L	22	ENSG00000245680	253.845	0.16436	0.180659	0.909783	0.362937	0.674787	ZNF585B	19	ENSG00000172667	555.556	-0.14159	0.12467	-1.13572	0.256073	0.488931	ZMAT3	3
ENSG00000153201	3859.43	-0.188864	0.16246	-1.16253	0.245022	0.43471	RANBP2	2	ENSG00000251247	273.52	0.150182	0.165309	0.90849	0.363619	0.674787	ZNF345	19	ENSG00000144029	1946.47	-0.145713	0.128321	-1.13554	0.256151	0.488986	MRPS5	2
ENSG00000196368	1481.67	0.21221	0.182524	1.16264	0.244977	0.43471	NUDT11	X	ENSG00000285816	133.231	0.303651	0.333603	0.910218	0.362708	0.674787		11	ENSG00000143614	772.865	0.362159	0.31896	1.13543	0.256193	0.489013	GATAD2B	1
ENSG00000197779	311.523	0.255601	0.219863	1.16255	0.245013	0.43471	ZNF81	X	ENSG00000154813	1050.78	0.113458	0.124929	0.908183	0.363782	0.674839	DPH3	3	ENSG00000063241	999.132	-0.19299	0.169991	-1.13529	0.256252	0.489072	ISOC2	19
ENSG00000196862	13.5559	0.854995	0.735625	1.16227	0.245125	0.434845	RGPD4	2	ENSG00000138166	109.607	0.323487	0.356257	0.908014	0.363871	0.674855	DUSP5	10	ENSG00000117528	2213.42	-0.153172	0.134928	-1.13521	0.256285	0.489081	ABCD3	1
ENSG00000139190	436.223	-0.214194	0.184315	-1.16211	0.245191	0.434912	VAMP1	12	ENSG00000283491	10.468	0.395349	0.435366	0.908084	0.363834	0.674855		2	ENSG00000240445	639.981	-0.298625	0.263091	-1.13506	0.25635	0.489136	FOXO3B	17
ENSG00000136603	983.339	-0.277363	0.238691	-1.16202	0.245227	0.434929	SKIL	3	ENSG00000110917	6223.33	0.118338	0.130345	0.907881	0.363941	0.67491	MLEC	12	ENSG00000243422	31.4148	-0.463696	0.408539	-1.13501	0.256371	0.489136	RPL23AP49	3
ENSG00000057252	844.759	-0.154678	0.13314	-1.16177	0.245329	0.434957	SOAT1	1	ENSG00000118579	3337.7	-0.135614	0.149463	-0.907346	0.364224	0.675034	MED28	4	ENSG00000112592	806.682	-0.139018	0.122499	-1.13485	0.256438	0.48921	TBP	6
ENSG00000104979	1906.4	-0.188517	0.162275	-1.16171	0.245352	0.434957	C19orf53	19	ENSG00000129292	1436.79	-0.101689	0.112079	-0.907296	0.36425	0.675034	PHF20L1	8	ENSG00000138074	2662.48	0.256765	0.226269	1.13478	0.256469	0.489215	SLC5A6	2
ENSG00000121879	608.886	0.207745	0.178802	1.16187	0.245286	0.434957	PIK3CA	3	ENSG00000151062	7.29885	-0.564955	0.622519	-0.90753	0.364126	0.675034	CACNA2D4	12	ENSG00000127837	2323.88	0.176201	0.155361	1.13414	0.256738	0.489654	AAMP	2
ENSG00000197157	5874.76	-0.107798	0.0927894	-1.16175	0.245339	0.434957	SND1	7	ENSG00000160310	4310.96	-0.137485	0.15151	-0.907434	0.364177	0.675034	PRMT2	21	ENSG00000285304	41.6178	-1.47768	1.30297	-1.13409	0.256757	0.489654		22
ENSG00000110047	2684.68	-0.167948	0.144597	-1.1615	0.24544	0.435065	EHD1	11	ENSG00000166523	10.3811	0.526065	0.579645	0.907563	0.364109	0.675034	CLEC4E	12	ENSG00000178467	637.85	0.22726	0.200449	1.13376	0.256896	0.489865	P4HTM	3
ENSG00000136371	204.537	-0.273868	0.235848	-1.1612	0.245559	0.435227	MTHFS	15	ENSG00000188092	275.34	-0.132984	0.146568	-0.90732	0.364237	0.675034	GPR89B	1	ENSG00000198429	347.143	-0.216091	0.190627	-1.13358	0.25697	0.489952	ZNF69	19
ENSG00000130177	2227.68	-0.116785	0.100598	-1.1609	0.245684	0.435392	CDC16	13	ENSG00000049759	1341.28	-0.154622	0.170452	-0.907129	0.364338	0.675098	NEDD4L	18	ENSG00000239998	14.3581	-0.638354	0.563344	-1.13315	0.25715	0.490242	LILRA2	19
ENSG00000187066	17.1615	0.668419	0.575806	1.16084	0.245707	0.435392	TMEM262	11	ENSG00000056998	1680.24	0.177577	0.195785	0.907002	0.364406	0.675098	GYG2	X	ENSG00000183775	37.9595	-0.329164	0.290532	-1.13297	0.257227	0.490335	KCTD16	5
ENSG00000161653	31.9896	-0.485651	0.418415	-1.16069	0.245767	0.435451	NAGS	17	ENSG00000183458	902.045	-0.391624	0.431761	-0.90704	0.364386	0.675098	PKD1P3	16	ENSG00000183751	1257.49	-0.167957	0.14828	-1.1327	0.257339	0.490492	TBL3	16
ENSG00000259511	24.242	-0.682383	0.588156	-1.16021	0.245964	0.435752	UBE2Q2P16	15	ENSG00000112282	772.35	-0.111723	0.123194	-0.906887	0.364467	0.675102	MED23	6	ENSG00000121897	419.915	0.154535	0.136505	1.13209	0.257598	0.490877	LIAS	4
ENSG00000155158	140.31	-0.350606	0.302279	-1.15987	0.2461	0.435853	TTC39B	9	ENSG00000239382	513.273	0.195278	0.215337	0.906845	0.364489	0.675102	ALKBH6	19	ENSG00000226359	8.77964	-0.592041	0.522962	-1.13209	0.257596	0.490877	ACTG1P24	17
ENSG00000162642	792.512	-0.146367	0.12618	-1.15999	0.246054	0.435853	C1orf52	1	ENSG00000148426	152.336	-0.32849	0.362309	-0.906657	0.364588	0.675153	PROSER2	10	ENSG00000123131	2098.43	0.255195	0.225464	1.13187	0.25769	0.490944	PRDX4	X
ENSG00000180914	136.567	-0.403723	0.348077	-1.15987	0.246103	0.435853	OXTR	3	ENSG00000205155	1190.87	0.195013	0.215095	0.90664	0.364597	0.675153	PSENEN	19	ENSG00000156096	5.63189	-1.22984	1.0865	-1.13193	0.257662	0.490944	UGT2B4	4
ENSG00000120438	6458.85	-0.142959	0.123282	-1.15961	0.246208	0.435978	TCP1	6	ENSG00000075391	1192.41	-0.234102	0.258628	-0.905169	0.365376	0.675166	RASAL2	1	ENSG00000173517	1623.69	0.249157	0.220166	1.13168	0.25777	0.491043	PEAK1	15
ENSG00000152359	401.688	-0.226474	0.19531	-1.15956	0.246228	0.435978	POC5	5	ENSG00000101335	2169.92	0.401103	0.443207	0.905	0.365465	0.675166	MYL9	20	ENSG00000185101	17.9128	-0.677325	0.598861	-1.13102	0.258046	0.491513	ANO9	11
ENSG00000147654	662.655	-0.180416	0.15561	-1.15941	0.246288	0.436036	EBAG9	8	ENSG00000103502	1962.69	-0.11219	0.123879	-0.90564	0.365126	0.675166	CDIPT	16	ENSG00000152291	3688.39	0.169115	0.149572	1.13066	0.258198	0.491748	TGOLN2	2
ENSG00000132874	12.8593	0.754066	0.650461	1.15928	0.246342	0.436068	SLC14A2	18	ENSG00000105875	583.596	-0.136142	0.150244	-0.906138	0.364863	0.675166	WDR91	7	ENSG00000179046	38.2471	-0.413191	0.365492	-1.13051	0.258263	0.491819	TRIML2	4
ENSG00000166192	171.137	0.269039	0.232083	1.15923	0.246361	0.436068	SENP8	15	ENSG00000105983	1372.1	-0.186952	0.20643	-0.905647	0.365123	0.675166	LMBR1	7	ENSG00000183255	8064.86	0.0795651	0.0704012	1.13017	0.258406	0.492035	PTTG1IP	21
ENSG00000239282	108.124	-0.326169	0.281403	-1.15908	0.246424	0.436132	CASTOR1	22	ENSG00000107960	483.019	0.121953	0.134597	0.906055	0.364907	0.675166	STN1	10	ENSG00000125868	4685.16	-0.223094	0.197414	-1.13009	0.25844	0.492046	DSTN	20
ENSG00000099954	1841.47	-0.189677	0.16368	-1.15883	0.246525	0.436262	CECR2	22	ENSG00000108255	15.713	0.628401	0.69449	0.904838	0.365551	0.675166	CRYBA1	17	ENSG00000270804	75.3043	0.269827	0.238796	1.12995	0.258498	0.492102	UBE2CP5	19
ENSG00000234338	53.1753	0.620354	0.535412	1.15865	0.246599	0.436345		7	ENSG00000108590	548.801	0.214671	0.23726	0.904795	0.365574	0.675166	MED31	17	ENSG00000136295	9308.8	0.156827	0.138855	1.12943	0.258715	0.492406	TTYH3	7
ENSG00000169246	1519.28	0.241628	0.208579	1.15845	0.246682	0.436443	NPIPB3	16	ENSG00000116030	5345.82	0.0794023	0.0876006	0.906413	0.364717	0.675166	SUMO1	2	ENSG00000160194	979.24	0.134427	0.119021	1.12943	0.258715	0.492406	NDUFV3	21
ENSG00000224861	44.3636	0.486736	0.420294	1.15808	0.24683	0.436657	YBX1P1	14	ENSG00000125744	818.341	-0.175631	0.19402	-0.90522	0.365349	0.675166	RTN2	19	ENSG00000110075	3793.56	0.164524	0.145696	1.12923	0.258802	0.492517	PPP6R3	11
ENSG00000110025	959.597	0.202665	0.175028	1.15791	0.246902	0.436737	SNX15	11	ENSG00000135312	12.8047	-0.43298	0.477718	-0.90635	0.364751	0.675166	HTR1B	6	ENSG00000182324	81.9432	-0.259807	0.230093	-1.12914	0.258839	0.492532	KCNJ14	19
ENSG00000213906	90.552	-0.334118	0.288607	-1.15769	0.24699	0.436843	LTB4R2	14	ENSG00000136950	1559.23	0.142834	0.157835	0.904953	0.36549	0.675166	ARPC5L	9	ENSG00000151116	485.336	-0.120255	0.106547	-1.12866	0.259042	0.492702	UEVLD	11
ENSG00000104883	96.0556	0.298906	0.258287	1.15726	0.247166	0.437036	PEX11G	19	ENSG00000137509	2808.58	-0.183031	0.202068	-0.90579	0.365047	0.675166	PRCP	11	ENSG00000166557	1141.39	-0.203017	0.179871	-1.12868	0.259033	0.492702	TMED3	15
ENSG00000104903	11.0671	-0.863387	0.746076	-1.15724	0.247175	0.437036	LYL1	19	ENSG00000152133	394.403	0.137266	0.151471	0.906221	0.364819	0.675166	GPATCH11	2	ENSG00000188234	586.406	0.200878	0.177962	1.12877	0.258995	0.492702	AGAP4	10
ENSG00000184923	47.8483	-0.480565	0.415274	-1.15722	0.247181	0.437036	NUTM2A	10	ENSG00000163743	824.546	-0.160322	0.177061	-0.905464	0.365219	0.675166	RCHY1	4	ENSG00000286070	463.411	-0.413164	0.366035	-1.12876	0.259	0.492702		22
ENSG00000011451	4194.32	0.122087	0.105516	1.15705	0.247252	0.437114	WIZ	19	ENSG00000164506	264.124	-0.20601	0.227612	-0.905093	0.365416	0.675166	STXBP5	6	ENSG00000125746	207.839	-0.262368	0.232484	-1.12854	0.259091	0.492739	EML2	19
ENSG00000185627	3829.61	-0.13721	0.118607	-1.15685	0.247334	0.437211	PSMD13	11	ENSG00000167136	828.003	0.205133	0.226651	0.905062	0.365433	0.675166	ENDOG	9	ENSG00000188342	1152.53	-0.143518	0.127206	-1.12824	0.25922	0.492931	GTF2F2	13
ENSG00000169116	855.583	-0.43848	0.379073	-1.15672	0.247388	0.437257	PARM1	4	ENSG00000169813	9185.01	0.139009	0.153471	0.905764	0.365061	0.675166	HNRNPF	10	ENSG00000176853	1299.5	0.205722	0.182416	1.12776	0.25942	0.493256	FAM91A1	8
ENSG00000010803	1350.99	0.172613	0.149247	1.15656	0.247452	0.437323	SCMH1	1	ENSG00000170074	26.5182	-0.536444	0.59245	-0.905467	0.365218	0.675166	FAM153A	5	ENSG00000184811	7.92501	-0.922301	0.818005	-1.1275	0.259531	0.493413	TRARG1	17
ENSG00000197136	2368.74	-0.108009	0.0934116	-1.15627	0.247571	0.437485	PCNX3	11	ENSG00000171421	1020.08	0.195926	0.216512	0.904922	0.365507	0.675166	MRPL36	5	ENSG00000100867	53.1468	0.365606	0.32438	1.12709	0.259704	0.493687	DHRS2	14
ENSG00000019485	584.562	0.173943	0.150464	1.15604	0.247663	0.437598	PRDM11	11	ENSG00000186715	9.55951	0.554514	0.611906	0.906207	0.364826	0.675166	MST1L	1	ENSG00000054282	123.895	-0.248614	0.220721	-1.12638	0.260006	0.49389	SDCCAG8	1
ENSG00000224106	32.471	0.61414	0.531405	1.15569	0.247807	0.437804	CYP4F25P	9	ENSG00000198520	107.868	-0.264681	0.292067	-0.906235	0.364811	0.675166	ARMH1	1	ENSG00000068971	451.288	0.198718	0.17637	1.12671	0.259864	0.49389	PPP2R5B	11
ENSG00000031823	3136.07	-0.117001	0.101262	-1.15542	0.247917	0.437917	RANBP3	19	ENSG00000214253	2115.41	0.21464	0.2372	0.904888	0.365525	0.675166	FIS1	7	ENSG00000113163	1330.72	0.194715	0.17287	1.12636	0.260012	0.49389	CERT1	5
ENSG00000165821	13528.9	0.163284	0.141322	1.1554	0.247926	0.437917	SALL2	14	ENSG00000261776	11.7617	0.540305	0.597091	0.904896	0.36552	0.675166		16	ENSG00000115520	345.182	-0.210001	0.186433	-1.12642	0.25999	0.49389	COQ10B	2
ENSG00000214967	76.704	0.451274	0.390618	1.15528	0.247975	0.437956	NPIPA7	16	ENSG00000019582	63.7859	0.304896	0.337322	0.903871	0.366064	0.67524	CD74	5	ENSG00000163870	656.976	0.175916	0.156164	1.12648	0.25996	0.49389	TPRA1	3
ENSG00000136152	701.125	0.167012	0.144579	1.15516	0.248023	0.437991	COG3	13	ENSG00000112234	278.079	0.118637	0.13122	0.904107	0.365939	0.67524	FBXL4	6	ENSG00000185485	434.709	0.210442	0.186796	1.12659	0.259915	0.49389	SDHAP1	3
ENSG00000161513	471.335	-0.23694	0.205125	-1.1551	0.24805	0.437991	FDXR	17	ENSG00000118804	83.8857	0.246292	0.272353	0.90431	0.365831	0.67524	STBD1	4	ENSG00000205060	1966.19	0.1585	0.140707	1.12646	0.259972	0.49389	SLC35B4	7
ENSG00000010219	511.392	0.183217	0.158646	1.15488	0.248141	0.438056	DYRK4	12	ENSG00000129194	72.659	-0.18205	0.201444	-0.903728	0.36614	0.67524	SOX15	17	ENSG00000100442	6759.61	-0.188627	0.167491	-1.12619	0.260086	0.493976	FKBP3	14
ENSG00000130244	376.705	0.287524	0.248952	1.15494	0.248116	0.438056	FAM98C	19	ENSG00000130699	840.041	-0.278733	0.308114	-0.90464	0.365656	0.67524	TAF4	20	ENSG00000173542	1834.64	-0.178735	0.158771	-1.12574	0.260276	0.494283	MOB1B	4
ENSG00000197763	206.559	-0.271823	0.235399	-1.15473	0.2482	0.438112	TXNRD3	3	ENSG00000165156	531.437	-0.15307	0.169256	-0.90437	0.365799	0.67524	ZHX1	8	ENSG00000145703	1172.15	-0.294845	0.261956	-1.12555	0.260356	0.494325	IQGAP2	5
ENSG00000120727	4539.06	0.129693	0.112337	1.1545	0.248295	0.43823	PAIP2	5	ENSG00000167536	1108.62	0.131454	0.145433	0.903883	0.366058	0.67524	DHRS13	17	ENSG00000159958	152.002	0.233599	0.207536	1.12558	0.260343	0.494325	TNFRSF13C	22
ENSG00000178974	634.18	0.160079	0.138667	1.15441	0.248331	0.438246	FBXO34	14	ENSG00000184635	577.365	0.0852197	0.0942863	0.903839	0.366081	0.67524	ZNF93	19	ENSG00000104537	21.2156	0.447605	0.397739	1.12537	0.260431	0.494335	ANXA13	8
ENSG00000226792	31.5658	-0.551853	0.478113	-1.15423	0.248406	0.438329	C13orf42	13	ENSG00000203740	8.28102	0.607959	0.672529	0.903989	0.366001	0.67524	NTMT2	1	ENSG00000179583	126.53	0.318055	0.282631	1.12534	0.260447	0.494335	CIITA	16
ENSG00000185909	1896.06	0.183129	0.158679	1.15409	0.248464	0.438384	KLHDC8B	3	ENSG00000204176	74.0107	-0.284511	0.314573	-0.904437	0.365764	0.67524	SYT15	10	ENSG00000263647	8.17918	0.673126	0.598136	1.12537	0.260431	0.494335	BPTFP1	17
ENSG00000214087	751.963	-0.164599	0.142655	-1.15383	0.248569	0.438521	ARL16	17	ENSG00000214787	72.7621	0.217107	0.240084	0.904296	0.365838	0.67524	MS4A4E	11	ENSG00000161547	14740.1	-0.138584	0.123162	-1.12522	0.260495	0.494371	SRSF2	17
ENSG00000272886	1383.59	-0.118339	0.10258	-1.15363	0.24865	0.438615	DCP1A	3	ENSG00000229413	27.733	0.269675	0.298254	0.904179	0.3659	0.67524		7	ENSG00000133706	5429.4	-0.194135	0.172542	-1.12515	0.260527	0.494377	LARS1	5
ENSG00000136114	38.9704	-0.448515	0.388829	-1.1535	0.248704	0.438662	THSD1	13	ENSG00000249141	5.62967	1.29744	1.43578	0.903654	0.366179	0.67524		6	ENSG00000196935	1907.36	-0.19264	0.171236	-1.12499	0.260592	0.494445	SRGAP1	12
ENSG00000108187	308.64	0.208011	0.180345	1.15341	0.248742	0.43868	PBLD	10	ENSG00000278616	82.8993	-0.342645	0.379166	-0.90368	0.366165	0.67524	BEND3P3	10	ENSG00000235673	10.745	-0.621153	0.552177	-1.12492	0.260624	0.494452		1
ENSG00000185823	27.17	0.63343	0.549304	1.15315	0.248849	0.43882	NPAP1	15	ENSG00000106689	5243.88	-0.912358	1.00987	-0.90344	0.366292	0.675374	LHX2	9	ENSG00000078808	2774.1	0.178923	0.159114	1.1245	0.260803	0.494471	SDF4	1
ENSG00000105058	2670.38	-0.116525	0.101069	-1.15292	0.248942	0.438936	FAM32A	19	ENSG00000156958	246.934	-0.130947	0.14497	-0.903268	0.366383	0.675425	GALK2	15	ENSG00000091542	2374.47	0.127702	0.113542	1.12471	0.260711	0.494471	ALKBH5	17
ENSG00000072849	1166.81	-0.138963	0.120558	-1.15267	0.249047	0.439073	DERL2	17	ENSG00000283765	35.4967	0.299886	0.332013	0.903236	0.366401	0.675425		3	ENSG00000101412	1861.28	-0.159493	0.141827	-1.12456	0.260775	0.494471	E2F1	20
ENSG00000056050	1101.45	0.129861	0.112767	1.15159	0.249491	0.439661	HPF1	4	ENSG00000163735	8.87445	-0.462134	0.51177	-0.903011	0.36652	0.675571	CXCL5	4	ENSG00000114779	180.542	0.202567	0.180111	1.12468	0.260726	0.494471	ABHD14B	3
ENSG00000104953	46.8719	0.6641	0.576627	1.1517	0.249445	0.439661	TLE6	19	ENSG00000113552	1912	-0.113291	0.125495	-0.902751	0.366658	0.675586	GNPDA1	5	ENSG00000139651	1739.26	0.176339	0.156814	1.12451	0.260798	0.494471	ZNF740	12
ENSG00000135108	2605.09	0.12061	0.104733	1.15159	0.24949	0.439661	FBXO21	12	ENSG00000173598	1569.72	0.0916033	0.101478	0.90269	0.36669	0.675586	NUDT4	12	ENSG00000233622	27.7255	0.402831	0.358235	1.12449	0.260807	0.494471	CYP2T1P	19
ENSG00000168453	22.5658	0.622885	0.540877	1.15162	0.249476	0.439661	HR	8	ENSG00000213297	203.246	-0.159271	0.176398	-0.902902	0.366578	0.675586	ZNF625-ZNF20	19	ENSG00000101493	1923.42	-0.258734	0.230164	-1.12413	0.260959	0.494707	ZNF516	18
ENSG00000091622	251.919	0.255918	0.222365	1.15089	0.249777	0.440117	PITPNM3	17	ENSG00000284505	13.3251	-0.48681	0.539263	-0.902731	0.366669	0.675586	LYNX1-SLURP2	8	ENSG00000101132	1881.02	-0.271927	0.242001	-1.12366	0.261158	0.495028	PFDN4	20
ENSG00000116521	571.852	-0.248453	0.215951	-1.15051	0.249935	0.440251	SCAMP3	1	ENSG00000102265	831.61	0.283312	0.313976	0.902335	0.366879	0.675694	TIMP1	X	ENSG00000108219	2456.21	-0.200454	0.178477	-1.12314	0.26138	0.49534	TSPAN14	10
ENSG00000169629	256.239	0.316351	0.274965	1.15051	0.249932	0.440251	RGPD8	2	ENSG00000144648	14.456	0.474068	0.525326	0.902427	0.36683	0.675694	ACKR2	3	ENSG00000184895	28.0407	-0.789229	0.702668	-1.12319	0.261357	0.49534	SRY	Y
ENSG00000171962	198.322	0.29278	0.25447	1.15055	0.249917	0.440251	DRC3	17	ENSG00000152520	999.681	-0.138462	0.153425	-0.902477	0.366803	0.675694	PAN3	13	ENSG00000141338	115.107	-0.545944	0.486204	-1.12287	0.261493	0.495492	ABCA8	17
ENSG00000013810	6069.69	-0.152412	0.13251	-1.15019	0.250065	0.440383	TACC3	4	ENSG00000159082	234.903	-0.178964	0.198364	-0.902199	0.366951	0.675694	SYNJ1	21	ENSG00000245958	22.6233	-0.429563	0.382578	-1.12281	0.261518	0.495492	SEPTIN7P14	4
ENSG00000133059	963.96	0.157436	0.136873	1.15023	0.250048	0.440383	DSTYK	1	ENSG00000251503	161.765	0.27589	0.305775	0.902264	0.366917	0.675694	CENPS-CORT	1	ENSG00000148672	5113.28	-0.111171	0.0990334	-1.12256	0.261622	0.495636	GLUD1	10
ENSG00000149571	148.106	0.349021	0.30351	1.14995	0.250165	0.440511	KIRREL3	11	ENSG00000141542	286.635	-0.212533	0.235604	-0.902081	0.367014	0.675701	RAB40B	17	ENSG00000172687	2553.1	-0.167377	0.149144	-1.12225	0.261754	0.495831	ZNF738	19
ENSG00000125304	3164.49	-0.14146	0.123068	-1.14945	0.250372	0.440826	TM9SF2	13	ENSG00000197077	728.557	-0.20435	0.226542	-0.90204	0.367036	0.675701	KIAA1671	22	ENSG00000128578	458.702	-0.275149	0.245215	-1.12207	0.261832	0.495845	STRIP2	7
ENSG00000128242	60.7434	0.441312	0.384023	1.14918	0.250481	0.440966	GAL3ST1	22	ENSG00000138443	4927.03	-0.126179	0.13997	-0.901478	0.367334	0.676077	ABI2	2	ENSG00000171792	1864.37	-0.13142	0.117127	-1.12203	0.261848	0.495845	RHNO1	12
ENSG00000147383	1485.17	-0.176739	0.153804	-1.14912	0.250507	0.440966	NSDHL	X	ENSG00000152503	644.314	-0.157199	0.174371	-0.901518	0.367313	0.676077	TRIM36	5	ENSG00000181222	76.0841	0.410774	0.366092	1.12205	0.261841	0.495845	POLR2A	17
ENSG00000118961	1281.93	-0.144979	0.12621	-1.14871	0.250676	0.441216	LDAH	2	ENSG00000227163	8.35232	-0.406844	0.451333	-0.901428	0.367361	0.676077		1	ENSG00000105131	30.1701	0.416158	0.371047	1.12158	0.262042	0.496048	EPHX3	19
ENSG00000157212	287.723	-0.388105	0.337927	-1.14849	0.250767	0.441328	PAXIP1	7	ENSG00000076928	1376.99	-0.126278	0.140111	-0.901273	0.367443	0.676153	ARHGEF1	19	ENSG00000182310	313.265	0.404247	0.360389	1.1217	0.261992	0.496048	SPACA6	19
ENSG00000111644	29.4462	0.519252	0.452155	1.14839	0.250806	0.44133	ACRBP	12	ENSG00000043093	691.872	0.0862011	0.0957004	0.900739	0.367727	0.676166	DCUN1D1	3	ENSG00000256060	165.951	-0.187808	0.167447	-1.12159	0.262035	0.496048	TRAPPC2B	19
ENSG00000157045	356.704	-0.857628	0.746878	-1.14828	0.250852	0.44133	NTAN1	16	ENSG00000071655	8255.8	0.142783	0.158705	0.899676	0.368293	0.676166	MBD3	19	ENSG00000164082	134.507	0.331855	0.295915	1.12145	0.262095	0.496094	GRM2	3
ENSG00000173821	2312.7	0.208079	0.181203	1.14832	0.250837	0.44133	RNF213	17	ENSG00000072134	1373.91	-0.180151	0.200038	-0.900584	0.36781	0.676166	EPN2	17	ENSG00000205560	603.578	-0.181056	0.161489	-1.12116	0.262219	0.496274	CPT1B	22
ENSG00000140030	12.4563	0.854725	0.744678	1.14778	0.25106	0.441648	GPR65	14	ENSG00000085117	1540.76	0.24641	0.273938	0.899512	0.36838	0.676166	CD82	11	ENSG00000120509	1039.35	-0.160785	0.143446	-1.12087	0.262342	0.496451	PDZD11	X
ENSG00000164161	357.913	-0.567122	0.494424	-1.14703	0.251367	0.442112	HHIP	4	ENSG00000100347	2129.72	0.0882985	0.0980853	0.900222	0.368002	0.676166	SAMM50	22	ENSG00000162695	870.156	0.161446	0.144049	1.12077	0.262384	0.496477	SLC30A7	1
ENSG00000164603	610.317	0.155763	0.135814	1.14689	0.251428	0.442112	BMT2	7	ENSG00000104894	355.801	0.187422	0.208345	0.899573	0.368348	0.676166	CD37	19	ENSG00000188343	1248.11	-0.159575	0.142416	-1.12049	0.262506	0.496653	CIBAR1	8
ENSG00000175213	367.057	-0.185291	0.161562	-1.14687	0.251434	0.442112	ZNF408	11	ENSG00000105171	957.272	0.0710484	0.0789476	0.899945	0.36815	0.676166	POP4	19	ENSG00000182168	1091.98	0.626046	0.558811	1.12032	0.262579	0.496736	UNC5C	4
ENSG00000229816	16.0967	0.724422	0.631601	1.14696	0.251397	0.442112	DDX50P1	2	ENSG00000110080	607.162	0.123023	0.136566	0.900836	0.367676	0.676166	ST3GAL4	11	ENSG00000172238	264.119	1.36453	1.21871	1.11965	0.262863	0.497219	ATOH1	4
ENSG00000134986	16282.7	-0.123991	0.108123	-1.14676	0.251482	0.442147	NREP	5	ENSG00000111907	189.095	-0.355279	0.394828	-0.899831	0.36821	0.676166	TPD52L1	6	ENSG00000138698	1578.45	-0.17032	0.152171	-1.11927	0.263026	0.497473	RAP1GDS1	4
ENSG00000197245	60.2008	-0.36928	0.322164	-1.14625	0.251691	0.442466	FAM110D	1	ENSG00000117362	4292.76	0.0830808	0.0923446	0.899682	0.368289	0.676166	APH1A	1	ENSG00000125124	1427.1	0.156456	0.139824	1.11895	0.263161	0.497567	BBS2	16
ENSG00000144233	1678.38	-0.139278	0.121542	-1.14592	0.251829	0.44266	AMMECR1L	2	ENSG00000135046	1015.69	-0.327836	0.364428	-0.899592	0.368338	0.676166	ANXA1	9	ENSG00000168876	439.192	-0.29946	0.267626	-1.11895	0.263162	0.497567	ANKRD49	11
ENSG00000122741	999.088	0.140135	0.122299	1.14585	0.251859	0.442663	DCAF10	9	ENSG00000158014	8.58538	-0.497409	0.552916	-0.899611	0.368328	0.676166	SLC30A2	1	ENSG00000178904	3569.35	0.222523	0.198846	1.11907	0.263109	0.497567	DPY19L3	19
ENSG00000120733	4587.63	-0.224741	0.196152	-1.14575	0.251897	0.442683	KDM3B	5	ENSG00000158019	768.266	0.0775423	0.0861824	0.899746	0.368255	0.676166	BABAM2	2	ENSG00000169826	1032.74	-0.131317	0.117417	-1.11838	0.263406	0.497973	CSGALNACT2	10
ENSG00000233276	2444.25	-0.216477	0.188968	-1.14558	0.251971	0.442763	GPX1	3	ENSG00000162433	1073.36	-0.362171	0.402449	-0.899918	0.368164	0.676166	AK4	1	ENSG00000116691	1228.18	-0.216801	0.19387	-1.11828	0.263447	0.497996	MIIP	1
ENSG00000125630	1051.27	-0.220659	0.192645	-1.14542	0.252036	0.442829	POLR1B	2	ENSG00000162849	184.337	-0.577025	0.640343	-0.901118	0.367526	0.676166	KIF26B	1	ENSG00000104205	113.867	0.319371	0.285613	1.11819	0.263484	0.49801	SGK3	8
ENSG00000071994	1586.91	-0.152785	0.133457	-1.14482	0.252283	0.443214	PDCD2	6	ENSG00000171735	2711.98	0.19216	0.213508	0.900013	0.368113	0.676166	CAMTA1	1	ENSG00000069020	388.392	0.215617	0.19287	1.11794	0.263593	0.498106	MAST4	5
ENSG00000174197	1729.4	-0.201529	0.176105	-1.14437	0.252471	0.443496	MGA	15	ENSG00000174483	1545.44	-0.137056	0.152184	-0.900596	0.367803	0.676166	BBS1	11	ENSG00000152894	635.4	0.329829	0.295032	1.11794	0.263591	0.498106	PTPRK	6
ENSG00000117419	2191.17	-0.120624	0.105452	-1.14387	0.252677	0.443809	ERI3	1	ENSG00000180758	120.698	0.421238	0.468266	0.89957	0.368349	0.676166	GPR157	1	ENSG00000183779	441.996	-0.783998	0.701444	-1.11769	0.263699	0.498253	ZNF703	8
ENSG00000116350	5821	0.0971264	0.0849707	1.14306	0.253015	0.444304	SRSF4	1	ENSG00000184166	62.6515	0.246731	0.274161	0.899947	0.368148	0.676166	OR1D2	17	ENSG00000111671	192.59	0.248661	0.222509	1.11753	0.263766	0.498324	SPSB2	12
ENSG00000152749	447.182	-0.209618	0.18338	-1.14308	0.253004	0.444304	GPR180	13	ENSG00000185155	9.64673	0.434818	0.48254	0.901102	0.367534	0.676166	MIXL1	1	ENSG00000064999	1654.42	0.151648	0.135747	1.11714	0.263933	0.498585	ANKS1A	6
ENSG00000164209	1377.23	-0.132248	0.115721	-1.14282	0.253115	0.444432	SLC25A46	5	ENSG00000198843	1599.3	0.112476	0.124838	0.900979	0.367599	0.676166	SELENOT	3	ENSG00000175567	1569.32	-0.123107	0.110214	-1.11698	0.264002	0.498607	UCP2	11
ENSG00000099330	92.9557	-0.303604	0.265744	-1.14247	0.253259	0.444636	OCEL1	19	ENSG00000214491	103.774	-0.27259	0.302731	-0.900435	0.367889	0.676166	SEC14L6	22	ENSG00000232593	415.568	0.185174	0.165777	1.117	0.263994	0.498607	KANTR	X
ENSG00000090470	1185.52	0.180442	0.157998	1.14206	0.25343	0.444776	PDCD7	15	ENSG00000240021	21.7192	-0.367282	0.408178	-0.899807	0.368223	0.676166	TEX35	1	ENSG00000204963	19.4769	0.499965	0.447913	1.11621	0.264332	0.499174	PCDHA7	5
ENSG00000125734	1021.14	0.127539	0.11168	1.14201	0.25345	0.444776	GPR108	19	ENSG00000110400	3216.97	-0.214998	0.239052	-0.899378	0.368452	0.676173	NECTIN1	11	ENSG00000100348	1833.39	-0.149384	0.133846	-1.11609	0.264385	0.49922	TXN2	22
ENSG00000146282	1581.06	-0.110182	0.0964806	-1.14201	0.25345	0.444776	RARS2	6	ENSG00000125870	2739.4	0.144812	0.161018	0.899353	0.368465	0.676173	SNRPB2	20	ENSG00000102390	725.279	-0.151252	0.135547	-1.11587	0.264479	0.499233	PBDC1	X
ENSG00000197584	21.8578	-0.742241	0.649889	-1.1421	0.253411	0.444776	KCNMB2	3	ENSG00000181031	65.7253	0.307981	0.342487	0.899251	0.368519	0.676198	RPH3AL	17	ENSG00000173457	1974.84	-0.237423	0.21275	-1.11597	0.264434	0.499233	PPP1R14B	11
ENSG00000151967	1506.48	0.208103	0.182249	1.14186	0.253512	0.444836	SCHIP1	3	ENSG00000130307	25.8369	-0.278246	0.309529	-0.898934	0.368688	0.676359	USHBP1	19	ENSG00000184619	833.745	-0.170928	0.153173	-1.11591	0.26446	0.499233	KRBA2	17
ENSG00000056277	364.908	-0.27754	0.243157	-1.1414	0.253703	0.445121	ZNF280C	X	ENSG00000182040	20.5598	-0.572851	0.637246	-0.898948	0.36868	0.676359	USH1G	17	ENSG00000119333	4754.83	-0.177022	0.158658	-1.11575	0.264531	0.499277	DYNC2I2	9
ENSG00000111206	4703.62	-0.149025	0.130572	-1.14132	0.253735	0.44513	FOXM1	12	ENSG00000125871	1367.39	0.0659784	0.0734134	0.898724	0.3688	0.676417	MGME1	20	ENSG00000131979	111.485	-0.290814	0.260707	-1.11548	0.264644	0.499434	GCH1	14
ENSG00000182749	353.484	-0.247585	0.217008	-1.1409	0.253911	0.445388	PAQR7	1	ENSG00000164828	2885.71	-0.150329	0.167269	-0.898723	0.3688	0.676417	SUN1	7	ENSG00000197471	71.2889	-0.278235	0.249454	-1.11538	0.264689	0.499466	SPN	16
ENSG00000283515	216.57	0.254139	0.222765	1.14084	0.253938	0.445388		19	ENSG00000051128	4184.53	-0.233724	0.260365	-0.89768	0.369356	0.676623	HOMER3	19	ENSG00000254681	567.09	-0.628146	0.563279	-1.11516	0.264782	0.499585	PKD1P5	16
ENSG00000142634	940.639	0.166271	0.145788	1.1405	0.254078	0.445585	EFHD2	1	ENSG00000135447	1145.51	0.193759	0.215724	0.898177	0.369091	0.676623	PPP1R1A	12	ENSG00000189014	9.37403	0.878731	0.78812	1.11497	0.264862	0.499682	SHLD2P3	10
ENSG00000139547	43.0244	0.444648	0.38995	1.14027	0.254174	0.445661	RDH16	12	ENSG00000151023	198.435	-0.170614	0.189945	-0.898231	0.369063	0.676623	ENKUR	10	ENSG00000154277	8576.03	0.207308	0.185959	1.1148	0.264934	0.499763	UCHL1	4
ENSG00000146729	2240.87	-0.15846	0.138968	-1.14026	0.254178	0.445661	NIPSNAP2	7	ENSG00000155287	862.038	0.169565	0.188873	0.897771	0.369308	0.676623	SLC25A28	10	ENSG00000165949	41.9422	0.340573	0.305534	1.11468	0.264987	0.499808	IFI27	14
ENSG00000139684	3425.29	-0.199787	0.175289	-1.13976	0.254388	0.445981	ESD	13	ENSG00000171517	10.5299	0.444609	0.495261	0.897728	0.369331	0.676623	LPAR3	1	ENSG00000134057	7598.46	-0.136445	0.122432	-1.11446	0.265083	0.499825	CCNB1	5
ENSG00000077157	707.911	0.212791	0.186711	1.13968	0.254421	0.44599	PPP1R12B	1	ENSG00000197769	25.855	0.405131	0.451271	0.897754	0.369317	0.676623	MAP1LC3C	1	ENSG00000154743	697.613	-0.117576	0.1055	-1.11447	0.265077	0.499825	TSEN2	3
ENSG00000173653	683.319	-0.189474	0.166273	-1.13954	0.25448	0.446044	RCE1	11	ENSG00000198517	401.95	-0.139362	0.155185	-0.898038	0.369165	0.676623	MAFK	7	ENSG00000254656	20.2097	-0.746217	0.66952	-1.11456	0.265041	0.499825	RTL1	14
ENSG00000114956	1621.77	-0.125155	0.109842	-1.13941	0.254533	0.446087	DGUOK	2	ENSG00000213760	105.142	-0.286508	0.318962	-0.89825	0.369052	0.676623	ATP6V1G2	6	ENSG00000154822	200.27	-0.197089	0.176875	-1.11428	0.265157	0.49991	PLCL2	3
ENSG00000224097	12.718	0.809295	0.710316	1.13934	0.25456	0.446087		4	ENSG00000230987	15.0605	0.463344	0.515742	0.898402	0.368971	0.676623		1	ENSG00000148798	1814.6	-0.276893	0.248539	-1.11408	0.265245	0.499965	INA	10
ENSG00000125877	1267.26	-0.148992	0.130809	-1.13901	0.254701	0.446285	ITPA	20	ENSG00000232024	191.89	-0.539194	0.600655	-0.897677	0.369358	0.676623	LSM12P1	8	ENSG00000188026	689.703	-0.17747	0.159292	-1.11411	0.265231	0.499965	RILPL1	12
ENSG00000183807	11.7698	1.15159	1.01155	1.13844	0.254939	0.446653	FAM162B	6	ENSG00000288579	80.0264	-0.180958	0.201557	-0.897802	0.369291	0.676623		5	ENSG00000137959	455.128	-0.377721	0.339121	-1.11382	0.265355	0.500118	IFI44L	1
ENSG00000135900	947.679	-0.151934	0.133512	-1.13798	0.255129	0.446937	MRPL44	2	ENSG00000106384	7.92946	0.448761	0.500017	0.897492	0.369456	0.676655	MOGAT3	7	ENSG00000141526	115.653	0.269556	0.242047	1.11365	0.26543	0.500204	SLC16A3	17
ENSG00000113269	3419.63	0.138054	0.121337	1.13777	0.255215	0.447039	RNF130	5	ENSG00000161609	8.37483	0.503419	0.560887	0.897541	0.36943	0.676655	KASH5	19	ENSG00000139725	498.143	0.159816	0.143546	1.11334	0.265563	0.5004	RHOF	12
ENSG00000079459	845.959	-0.223743	0.196683	-1.13758	0.255294	0.447117	FDFT1	8	ENSG00000115290	79.3518	-0.305325	0.340368	-0.897045	0.369695	0.676798	GRB14	2	ENSG00000130725	2415.51	-0.186863	0.167892	-1.11299	0.265711	0.500624	UBE2M	19
ENSG00000214456	130.687	0.455657	0.400566	1.13753	0.255315	0.447117	PLIN5	19	ENSG00000154864	508.904	0.184004	0.205121	0.897049	0.369693	0.676798	PIEZO2	18	ENSG00000213380	1500.48	-0.107228	0.096372	-1.11265	0.265858	0.500846	COG8	16
ENSG00000142530	18.2214	-0.674498	0.593155	-1.13714	0.255482	0.447359	GARIN5A	19	ENSG00000165417	1417.51	0.102974	0.114793	0.897043	0.369696	0.676798	GTF2A1	14	ENSG00000180801	58.4885	-0.437618	0.393395	-1.11241	0.26596	0.500983	ARSJ	4
ENSG00000130783	14.806	0.730733	0.642719	1.13694	0.255564	0.447454	CCDC62	12	ENSG00000213204	31.2803	-0.3419	0.381064	-0.897225	0.369599	0.676798		6	ENSG00000138398	5166.78	-0.17174	0.15441	-1.11224	0.266036	0.501071	PPIG	2
ENSG00000157741	941.143	0.210032	0.184764	1.13676	0.255639	0.447488	UBN2	7	ENSG00000125970	13385.4	0.0833721	0.0929532	0.896926	0.369758	0.676838	RALY	20	ENSG00000125520	2925.65	0.164219	0.147757	1.11141	0.266391	0.50163	SLC2A4RG	20
ENSG00000180530	1307.47	-0.201121	0.176916	-1.13682	0.255615	0.447488	NRIP1	21	ENSG00000097007	4499.48	-0.112769	0.125753	-0.896754	0.36985	0.676932	ABL1	9	ENSG00000179091	3424.72	-0.191655	0.172437	-1.11145	0.266374	0.50163	CYC1	8
ENSG00000155975	532.116	-0.146187	0.128608	-1.13669	0.255668	0.44749	VPS37A	8	ENSG00000188878	624.735	0.0896729	0.100061	0.896182	0.370156	0.677416	FBF1	17	ENSG00000288701	11991.5	0.171344	0.154198	1.1112	0.266484	0.501751	PRRC2B	9
ENSG00000131080	218.915	-0.338126	0.29754	-1.13641	0.255786	0.447647	EDA2R	X	ENSG00000005486	4043.61	-0.106557	0.119389	-0.892518	0.372115	0.677572	RHBDD2	7	ENSG00000125656	1512.37	-0.161075	0.144972	-1.11108	0.266534	0.50179	CLPP	19
ENSG00000142661	18.4345	-0.656502	0.577851	-1.13611	0.255911	0.447736	MYOM3	1	ENSG00000011007	1883.9	-0.0954481	0.106659	-0.894892	0.370845	0.677572	ELOA	1	ENSG00000166762	139.889	0.316631	0.285059	1.11076	0.266673	0.501966	CATSPER2	15
ENSG00000160223	50.9765	-0.468807	0.412652	-1.13608	0.255921	0.447736	ICOSLG	21	ENSG00000052850	43.8658	0.821041	0.919993	0.892443	0.372156	0.677572	ALX4	11	ENSG00000171815	29.4714	0.35747	0.321835	1.11073	0.266686	0.501966	PCDHB1	5
ENSG00000174485	336.479	0.193679	0.170479	1.13609	0.25592	0.447736	DENND4A	15	ENSG00000065833	66.2922	-0.285817	0.320116	-0.892854	0.371935	0.677572	ME1	6	ENSG00000167193	3217.26	-0.102327	0.092179	-1.11009	0.26696	0.502358	CRK	17
ENSG00000040487	595.041	-0.204483	0.180046	-1.13573	0.256072	0.447786	SLC66A1	1	ENSG00000077274	234.857	-0.744258	0.831399	-0.895188	0.370687	0.677572	CAPN6	X	ENSG00000198918	9118.74	-0.286255	0.257868	-1.11008	0.266963	0.502358	RPL39	X
ENSG00000104356	503.091	-0.25087	0.220868	-1.13583	0.256026	0.447786	POP1	8	ENSG00000077380	5804.9	0.111778	0.125106	0.89347	0.371606	0.677572	DYNC1I2	2	ENSG00000240661	17.9503	0.510631	0.460011	1.11004	0.266982	0.502358	BTNL12P	3
ENSG00000163435	16.2616	-0.708482	0.623747	-1.13585	0.25602	0.447786	ELF3	1	ENSG00000086848	1237.38	0.188876	0.21123	0.894173	0.371229	0.677572	ALG9	11	ENSG00000275318	20.5605	0.40531	0.365167	1.10993	0.267029	0.502392		9
ENSG00000188690	1201.86	-0.145007	0.127683	-1.13568	0.25609	0.447786	UROS	10	ENSG00000100941	11538	0.104973	0.11744	0.893844	0.371405	0.677572	PNN	14	ENSG00000096433	516.872	0.385385	0.347267	1.10977	0.267099	0.50247	ITPR3	6
ENSG00000213593	1612.58	-0.146473	0.128958	-1.13582	0.256034	0.447786	TMX2	11	ENSG00000103196	59.0248	-0.327294	0.366043	-0.894141	0.371247	0.677572	CRISPLD2	16	ENSG00000079950	2321.58	-0.220032	0.198307	-1.10956	0.26719	0.502517	STX7	6
ENSG00000143515	1355.84	-0.180008	0.158532	-1.13547	0.25618	0.447895	ATP8B2	1	ENSG00000104679	1932.95	0.124629	0.139658	0.892386	0.372186	0.677572	R3HCC1	8	ENSG00000135049	1687.49	0.1787	0.161063	1.10951	0.267212	0.502517	AGTPBP1	9
ENSG00000111605	5824.94	-0.0947822	0.0834963	-1.13517	0.256306	0.448065	CPSF6	12	ENSG00000109323	338.939	0.150482	0.168554	0.892785	0.371972	0.677572	MANBA	4	ENSG00000225663	2176.17	-0.243479	0.219434	-1.10958	0.267182	0.502517	MCRIP1	17
ENSG00000072062	1782.73	0.130214	0.114725	1.13501	0.25637	0.44812	PRKACA	19	ENSG00000127837	3366.55	0.131219	0.146887	0.893334	0.371678	0.677572	AAMP	2	ENSG00000175376	797.466	-0.162912	0.146885	-1.10911	0.267383	0.502783	EIF1AD	11
ENSG00000174109	329.153	-0.202722	0.178617	-1.13496	0.256393	0.44812	UQCC4	16	ENSG00000129696	648.137	0.119528	0.133694	0.894042	0.3713	0.677572	TTI2	8	ENSG00000164691	20.8326	0.403184	0.363547	1.10903	0.267417	0.502792	TAGAP	6
ENSG00000062582	1598.04	-0.180865	0.159423	-1.1345	0.256585	0.448407	MRPS24	7	ENSG00000131002	469.57	-0.977725	1.09425	-0.893514	0.371582	0.677572	TXLNGY	Y	ENSG00000104331	3059.93	-0.120656	0.108808	-1.10888	0.267481	0.502802	BPNT2	8
ENSG00000188917	357.689	0.226589	0.19983	1.13391	0.256834	0.448792	TRMT2B	X	ENSG00000131748	2766.85	-0.0846882	0.0947286	-0.894008	0.371318	0.677572	STARD3	17	ENSG00000145029	440.293	0.192407	0.173515	1.10888	0.267481	0.502802	NICN1	3
ENSG00000260103	86.9877	0.306573	0.270503	1.13335	0.257069	0.449154		15	ENSG00000134575	1621.78	-0.150988	0.169185	-0.892443	0.372155	0.677572	ACP2	11	ENSG00000134444	938.036	0.225745	0.203629	1.10861	0.267599	0.50297	RELCH	18
ENSG00000048991	1782.39	-0.160322	0.141572	-1.13245	0.257447	0.449765	R3HDM1	2	ENSG00000137207	3358.66	-0.0906059	0.101422	-0.893352	0.371669	0.677572	YIPF3	6	ENSG00000259332	123.827	0.237816	0.214595	1.10821	0.267772	0.503239	ST20-MTHFS	15
ENSG00000185420	402.001	0.203895	0.1801	1.13212	0.257584	0.449907	SMYD3	1	ENSG00000141429	2237.9	-0.128176	0.143508	-0.893165	0.371769	0.677572	GALNT1	18	ENSG00000140598	1228.45	-0.132485	0.119593	-1.1078	0.267948	0.503516	EFL1	15
ENSG00000206560	1094.72	-0.167069	0.147565	-1.13217	0.257562	0.449907	ANKRD28	3	ENSG00000145495	5162.79	0.0809902	0.0906493	0.893446	0.371618	0.677572	MARCHF6	5	ENSG00000254505	851.16	-0.210109	0.189693	-1.10763	0.268024	0.503602	CHMP4A	14
ENSG00000213066	1859.48	0.136041	0.120177	1.132	0.257633	0.449942	CEP43	6	ENSG00000150656	12.4719	-0.49537	0.555082	-0.892426	0.372165	0.677572	CNDP1	18	ENSG00000119411	9.13286	0.578056	0.521978	1.10743	0.268107	0.503649	BSPRY	9
ENSG00000269069	27.7785	0.749224	0.662065	1.13165	0.257783	0.450155		19	ENSG00000151611	231.653	-0.188517	0.210926	-0.893763	0.371449	0.677572	MMAA	4	ENSG00000254553	80.0611	0.308058	0.278164	1.10747	0.268092	0.503649		1
ENSG00000110200	1200.24	-0.182846	0.161599	-1.13148	0.257852	0.450228	ANAPC15	11	ENSG00000160049	2412.19	0.101627	0.11346	0.895709	0.370408	0.677572	DFFA	1	ENSG00000153029	33.9487	0.338	0.305288	1.10715	0.268229	0.503823	MR1	1
ENSG00000185372	24.8199	0.591508	0.522893	1.13122	0.257962	0.45037	OR2V1	5	ENSG00000164889	4514.04	0.206317	0.23082	0.893842	0.371407	0.677572	SLC4A2	7	ENSG00000100034	1246.84	0.22296	0.201419	1.10695	0.268317	0.503878	PPM1F	22
ENSG00000103326	1337.44	-0.162471	0.14367	-1.13087	0.258111	0.450581	CAPN15	16	ENSG00000166402	1774.69	-0.214553	0.239928	-0.894239	0.371194	0.677572	TUB	11	ENSG00000162819	1268.55	-0.116492	0.105233	-1.107	0.268295	0.503878	BROX	1
ENSG00000214776	59.6795	0.363637	0.321612	1.13067	0.258194	0.450676		12	ENSG00000166888	515.97	-0.20191	0.225796	-0.894216	0.371206	0.677572	STAT6	12	ENSG00000104133	2175.34	0.149162	0.134761	1.10686	0.268353	0.503891	SPG11	15
ENSG00000120333	930.093	-0.153738	0.135998	-1.13045	0.258288	0.450792	MRPS14	1	ENSG00000167799	405.285	0.28218	0.3151	0.895526	0.370506	0.677572	NUDT8	11	ENSG00000145741	9076.2	-0.136517	0.123369	-1.10658	0.268477	0.504068	BTF3	5
ENSG00000115484	6849.58	-0.146262	0.129397	-1.13033	0.258335	0.450825	CCT4	2	ENSG00000168056	1812.59	-0.204744	0.228732	-0.895128	0.370719	0.677572	LTBP3	11	ENSG00000214189	110.795	-0.400469	0.36201	-1.10624	0.268624	0.50429	ZNF788P	19
ENSG00000142494	41.7876	0.630456	0.558144	1.12956	0.258662	0.451346	SLC47A1	17	ENSG00000170537	84.0942	0.215362	0.24124	0.892727	0.372003	0.677572	TMC7	16	ENSG00000115109	2261.98	0.172397	0.155876	1.10598	0.268734	0.504441	EPB41L5	2
ENSG00000247596	1048.29	0.140243	0.124177	1.12938	0.258737	0.451428	TWF2	3	ENSG00000171148	3859.5	0.108789	0.121581	0.894783	0.370903	0.677572	TADA3	3	ENSG00000136274	664.228	0.279163	0.252487	1.10565	0.268876	0.504631	NACAD	7
ENSG00000111450	1118.74	0.148871	0.131849	1.1291	0.258856	0.451468	STX2	12	ENSG00000171848	6116.04	0.147562	0.165065	0.893957	0.371345	0.677572	RRM2	2	ENSG00000236264	11.2325	0.544102	0.492127	1.10561	0.268894	0.504631	RPL26P30	11
ENSG00000130066	3016.56	0.625489	0.553992	1.12906	0.258873	0.451468	SAT1	X	ENSG00000172757	38965.8	0.142288	0.159235	0.893575	0.371549	0.677572	CFL1	11	ENSG00000108511	107.117	-0.701823	0.634879	-1.10544	0.268967	0.504658	HOXB6	17
ENSG00000143256	1564.38	0.126475	0.112	1.12924	0.258796	0.451468	PFDN2	1	ENSG00000175130	54192.8	0.146404	0.163836	0.893598	0.371537	0.677572	MARCKSL1	1	ENSG00000189144	84.6482	0.550959	0.498392	1.10547	0.268954	0.504658	ZNF573	19
ENSG00000183474	608.96	-0.208447	0.184608	-1.12914	0.25884	0.451468	GTF2H2C	5	ENSG00000175920	33.1521	-0.299787	0.335918	-0.892441	0.372157	0.677572	DOK7	4	ENSG00000223396	24.6802	-0.370698	0.335388	-1.10528	0.269039	0.504737	RPS10P7	1
ENSG00000165792	1575.97	-0.143338	0.127041	-1.12828	0.259201	0.451991	METTL17	14	ENSG00000179010	13724.7	0.0954295	0.106757	0.893894	0.371379	0.677572	MRFAP1	4	ENSG00000164961	1326.56	0.163548	0.148074	1.1045	0.269377	0.505317	WASHC5	8
ENSG00000178409	1152.9	-0.18928	0.167781	-1.12814	0.259262	0.452048	BEND3	6	ENSG00000181090	5282.03	-0.06309	0.0704207	-0.895902	0.370305	0.677572	EHMT1	9	ENSG00000259429	42.1267	0.300741	0.272311	1.1044	0.269419	0.505341	UBE2Q2P2	15
ENSG00000073969	406.446	-0.202351	0.179411	-1.12787	0.259376	0.452197	NSF	17	ENSG00000181220	1216.92	-0.136317	0.152495	-0.893907	0.371371	0.677572	ZNF746	7	ENSG00000122359	615.249	0.212557	0.192528	1.10403	0.26958	0.505587	ANXA11	10
ENSG00000257950	156.588	0.290622	0.257733	1.12761	0.259484	0.452336	P2RX5-TAX1BP3	17	ENSG00000183813	11.1201	0.381354	0.42573	0.895765	0.370378	0.677572	CCR4	3	ENSG00000125637	161.016	0.366823	0.332363	1.10368	0.26973	0.505814	PSD4	2
ENSG00000072041	257.008	0.342087	0.303453	1.12732	0.259609	0.452455	SLC6A15	12	ENSG00000185055	35.7448	0.332804	0.372331	0.893838	0.371408	0.677572	EFCAB10	7	ENSG00000124508	417.372	-0.220677	0.20004	-1.10317	0.269955	0.50607	BTN2A2	6
ENSG00000165478	17.9079	0.848316	0.752488	1.12735	0.259596	0.452455	HEPACAM	11	ENSG00000185215	263.477	-0.255831	0.286649	-0.892488	0.372131	0.677572	TNFAIP2	14	ENSG00000162595	117.718	0.28181	0.255454	1.10317	0.269951	0.50607	DIRAS3	1
ENSG00000035499	2001.53	-0.148707	0.131933	-1.12714	0.259682	0.452484	DEPDC1B	5	ENSG00000185774	13.6764	-0.451704	0.505538	-0.893512	0.371583	0.677572	KCNIP4	4	ENSG00000164850	34.473	0.392633	0.355888	1.10325	0.269919	0.50607	GPER1	7
ENSG00000133065	855.592	-0.210316	0.186591	-1.12715	0.25968	0.452484	SLC41A1	1	ENSG00000186340	153.999	0.395022	0.441716	0.89429	0.371167	0.677572	THBS2	6	ENSG00000100297	5384.56	-0.201404	0.18271	-1.10231	0.270326	0.50671	MCM5	22
ENSG00000157303	11.4821	-0.823261	0.730506	-1.12697	0.259754	0.452559	SUSD3	9	ENSG00000196459	324.27	0.187834	0.210435	0.892602	0.372071	0.677572	TRAPPC2	X	ENSG00000167526	28967	-0.265797	0.241194	-1.10201	0.270459	0.506905	RPL13	16
ENSG00000168495	1370.32	-0.178642	0.158549	-1.12673	0.259858	0.452691	POLR3D	8	ENSG00000204681	1578.75	-0.287992	0.321693	-0.895238	0.37066	0.677572	GABBR1	6	ENSG00000111877	540.255	0.186827	0.16956	1.10183	0.270534	0.506989	MCM9	6
ENSG00000134480	612.417	0.144522	0.128282	1.12659	0.259914	0.45274	CCNH	5	ENSG00000213906	77.9228	-0.200893	0.22447	-0.894966	0.370805	0.677572	LTB4R2	14	ENSG00000155876	1650.23	-0.0917119	0.0832418	-1.10175	0.270569	0.507	RRAGA	9
ENSG00000178988	2542.67	0.148535	0.131934	1.12583	0.260238	0.453255	MRFAP1L1	4	ENSG00000250565	145.438	0.17283	0.193308	0.894066	0.371287	0.677572	ATP6V1E2	2	ENSG00000109519	786.166	-0.166059	0.150732	-1.10168	0.270599	0.507002	GRPEL1	4
ENSG00000229172	11.2561	0.884448	0.785695	1.12569	0.260297	0.453308		2	ENSG00000265293	8.64573	0.472817	0.52829	0.894996	0.370789	0.677572	ARGFXP2	17	ENSG00000168259	3750.36	-0.144819	0.131479	-1.10146	0.270695	0.507125	DNAJC7	17
ENSG00000101966	1351.43	0.184579	0.164	1.12548	0.260384	0.453361	XIAP	X	ENSG00000265491	916.873	-0.0902193	0.100845	-0.894637	0.370981	0.677572	RNF115	1	ENSG00000100485	1192.53	-0.162958	0.147971	-1.10128	0.270773	0.507217	SOS2	14
ENSG00000151164	48.1832	-0.399206	0.354681	-1.12553	0.260363	0.453361	RAD9B	12	ENSG00000282826	200.057	-0.287149	0.321642	-0.892757	0.371987	0.677572	FRG1CP	20	ENSG00000196628	4016.12	0.171809	0.156034	1.1011	0.270851	0.507308	TCF4	18
ENSG00000112031	950.482	-0.132944	0.118166	-1.12506	0.260564	0.453625	MTRF1L	6	ENSG00000153443	1182.81	-0.11239	0.125967	-0.892216	0.372277	0.677663	UBALD1	16	ENSG00000090339	66.7788	-0.455908	0.414103	-1.10095	0.270918	0.507377	ICAM1	19
ENSG00000135828	153.741	0.266015	0.23649	1.12484	0.260655	0.453734	RNASEL	1	ENSG00000158423	108.305	-0.224466	0.251618	-0.892091	0.372344	0.677712	RIBC1	X	ENSG00000147123	3950.49	-0.311408	0.282895	-1.10079	0.270988	0.507454	NDUFB11	X
ENSG00000171150	540.571	-0.182595	0.16234	-1.12477	0.260686	0.453739	SOCS5	2	ENSG00000177238	43.1633	0.252808	0.283551	0.891581	0.372618	0.678136	TRIM72	16	ENSG00000170509	8.51881	-0.700618	0.636737	-1.10033	0.27119	0.507776	HSD17B13	4
ENSG00000179902	35.2732	-0.477258	0.424499	-1.12429	0.260892	0.454047	CFAP276	1	ENSG00000068438	1118.53	0.0947609	0.10631	0.891361	0.372735	0.678202	FTSJ1	X	ENSG00000087884	190.201	-0.191381	0.173976	-1.10004	0.271315	0.507852	AAMDC	11
ENSG00000182944	17934.7	-0.096696	0.0860153	-1.12417	0.26094	0.454082	EWSR1	22	ENSG00000214198	27.4792	-0.362211	0.406331	-0.891417	0.372705	0.678202	TTC41P	12	ENSG00000101306	34.3175	-0.354707	0.322453	-1.10003	0.271321	0.507852	MYLK2	20
ENSG00000198131	821.377	0.192894	0.171629	1.1239	0.261055	0.454233	ZNF544	19	ENSG00000116205	578.352	0.110311	0.123816	0.890929	0.372967	0.678476	TCEANC2	1	ENSG00000105255	1791.84	-0.169351	0.15396	-1.09997	0.271347	0.507852	FSD1	19
ENSG00000214694	23.7459	0.624187	0.555429	1.12379	0.261101	0.454263	ARHGEF33	2	ENSG00000141577	2706.68	0.135968	0.152609	0.890953	0.372954	0.678476	CEP131	17	ENSG00000147162	7383.46	0.191632	0.174217	1.09996	0.271349	0.507852	OGT	X
ENSG00000204220	453.454	-0.271435	0.24173	-1.12289	0.261486	0.454833	PFDN6	6	ENSG00000134444	587.723	-0.18547	0.208199	-0.890831	0.37302	0.678498	RELCH	18	ENSG00000203740	16.7337	-0.504542	0.458747	-1.09983	0.271408	0.507909	NTMT2	1
ENSG00000227212	17.1946	0.802559	0.714724	1.12289	0.261483	0.454833	PFN1P6	1	ENSG00000100218	48.5368	0.275203	0.309212	0.890015	0.373458	0.678546	RSPH14	22	ENSG00000125409	10.636	0.532488	0.484213	1.0997	0.271463	0.507955	TEKT3	17
ENSG00000165704	335.128	-0.249496	0.222232	-1.12268	0.261572	0.454905	HPRT1	X	ENSG00000102057	67.1521	-0.224122	0.251793	-0.890105	0.373409	0.678546	KCND1	X	ENSG00000162929	1219.91	-0.147959	0.134553	-1.09963	0.271492	0.507955	SANBR	2
ENSG00000257949	190.338	-0.310992	0.277015	-1.12265	0.261584	0.454905	TEN1	17	ENSG00000108381	45.0491	-0.231842	0.26053	-0.889888	0.373526	0.678546	ASPA	17	ENSG00000189319	1323.61	0.146827	0.133541	1.09949	0.271553	0.508014	FAM53B	10
ENSG00000061918	352.62	0.258323	0.230126	1.12253	0.261639	0.454951	GUCY1B1	4	ENSG00000127022	3361.71	-0.393187	0.442052	-0.889459	0.373756	0.678546	CANX	5	ENSG00000066135	2587.79	0.120219	0.109425	1.09865	0.271922	0.508204	KDM4A	1
ENSG00000118194	28.6778	-0.738172	0.657726	-1.12231	0.261731	0.455013	TNNT2	1	ENSG00000138080	612.281	0.407561	0.457726	0.890403	0.373249	0.678546	EMILIN1	2	ENSG00000083720	1433.26	0.129768	0.118089	1.09891	0.271809	0.508204	OXCT1	5
ENSG00000167380	600.151	0.204605	0.182307	1.12231	0.261729	0.455013	ZNF226	19	ENSG00000149633	109.92	-0.440121	0.494882	-0.889346	0.373817	0.678546	KIAA1755	20	ENSG00000092203	2348.29	-0.142141	0.129384	-1.0986	0.271943	0.508204	TOX4	14
ENSG00000159214	225.961	0.263076	0.234563	1.12156	0.262049	0.455516	CCDC24	1	ENSG00000168876	252.976	0.123526	0.138832	0.88975	0.3736	0.678546	ANKRD49	11	ENSG00000125971	3085.86	-0.213562	0.194312	-1.09907	0.271738	0.508204	DYNLRB1	20
ENSG00000100099	1901.14	-0.118555	0.10577	-1.12088	0.262341	0.455973	HPS4	22	ENSG00000169359	461.336	-0.156355	0.175673	-0.890033	0.373448	0.678546	SLC33A1	3	ENSG00000136110	111.999	-0.340801	0.310157	-1.0988	0.271855	0.508204	CNMD	13
ENSG00000163714	4889	-0.126595	0.112959	-1.12071	0.26241	0.456044	U2SURP	3	ENSG00000176399	606.631	-0.669191	0.752352	-0.889465	0.373753	0.678546	DMRTA1	9	ENSG00000154328	755.024	-0.178097	0.16204	-1.0991	0.271726	0.508204	NEIL2	8
ENSG00000144224	4450.68	-0.127662	0.113941	-1.12043	0.262532	0.456151	UBXN4	2	ENSG00000177239	2486.53	0.126042	0.141555	0.890414	0.373244	0.678546	MAN1B1	9	ENSG00000170312	4182.97	-0.129625	0.118001	-1.09851	0.27198	0.508204	CDK1	10
ENSG00000152332	966.084	-0.145524	0.129879	-1.12046	0.262518	0.456151	UHMK1	1	ENSG00000188803	83.9808	-0.533365	0.599467	-0.889733	0.373609	0.678546	SHISA6	17	ENSG00000171877	174.098	0.234781	0.213647	1.09892	0.271802	0.508204	FRMD5	15
ENSG00000185164	2320.61	-0.223492	0.199481	-1.12037	0.262557	0.456151	NOMO2	16	ENSG00000196743	704.173	-0.116705	0.131177	-0.889681	0.373637	0.678546	GM2A	5	ENSG00000174417	6.72883	-0.839554	0.76423	-1.09856	0.271959	0.508204	TRHR	8
ENSG00000099957	33.1604	-0.626617	0.559523	-1.11991	0.262751	0.456438	P2RX6	22	ENSG00000211451	69.9363	0.282373	0.317299	0.889927	0.373505	0.678546	GNRHR2	1	ENSG00000197183	1406.44	0.145547	0.13249	1.09855	0.271963	0.508204	NOL4L	20
ENSG00000204859	655.739	0.142329	0.127124	1.11961	0.262878	0.456609	ZBTB48	1	ENSG00000215187	29.7866	-0.374142	0.420581	-0.889584	0.373689	0.678546	CIMIP2B	9	ENSG00000255587	20.6568	-0.410313	0.373405	-1.09884	0.271838	0.508204	RAB44	6
ENSG00000127452	786.263	-0.163525	0.146074	-1.11947	0.26294	0.456666	FBXL12	19	ENSG00000223459	413.05	-0.451275	0.50732	-0.889528	0.373719	0.678546	TCAF1P1	7	ENSG00000157429	212.968	0.16239	0.147866	1.09822	0.272108	0.508278	ZNF19	16
ENSG00000173917	292.908	-1.27387	1.13837	-1.11904	0.263124	0.456938	HOXB2	17	ENSG00000259192	23.1042	0.368715	0.414578	0.889376	0.373801	0.678546		15	ENSG00000166173	447.012	-0.222308	0.202419	-1.09826	0.272092	0.508278	LARP6	15
ENSG00000131931	288.496	0.194349	0.173685	1.11897	0.263153	0.456938	THAP1	8	ENSG00000267676	10.85	0.389483	0.437938	0.889355	0.373812	0.678546	THA1P	17	ENSG00000170006	71.1469	0.415316	0.378151	1.09828	0.272082	0.508278	TMEM154	4
ENSG00000254706	35.6671	0.585597	0.523431	1.11877	0.26324	0.457039		1	ENSG00000272419	14.8941	-0.699346	0.786292	-0.889422	0.373776	0.678546	LINC01145	1	ENSG00000176783	554.912	0.138208	0.125868	1.09804	0.272188	0.508372	RUFY1	5
ENSG00000129315	1259.01	-0.162117	0.144918	-1.11867	0.263279	0.457057	CCNT1	12	ENSG00000273706	26.4722	-0.784772	0.881691	-0.890077	0.373425	0.678546	LHX1	17	ENSG00000140557	1833.25	0.172612	0.157235	1.0978	0.272294	0.508514	ST8SIA2	15
ENSG00000163071	119.694	-0.361646	0.323441	-1.11812	0.263515	0.457418	SPATA18	4	ENSG00000100024	10.5095	0.653463	0.734895	0.889192	0.3739	0.678548	UPB1	22	ENSG00000174667	13.679	0.455268	0.41482	1.09751	0.27242	0.508694	OR7D4	19
ENSG00000227471	36.7419	0.482238	0.431329	1.11803	0.263555	0.457437	AKR1B15	7	ENSG00000135503	1685.94	-0.139211	0.156546	-0.889263	0.373862	0.678548	ACVR1B	12	ENSG00000101574	604.621	-0.18589	0.169444	-1.09706	0.272617	0.508896	METTL4	18
ENSG00000256552	50.3031	-0.419434	0.375367	-1.1174	0.263825	0.457855		12	ENSG00000001561	130.562	0.181445	0.204098	0.889009	0.373998	0.678648	ENPP4	6	ENSG00000122692	3205.37	-0.0937966	0.0854889	-1.09718	0.272563	0.508896	SMU1	9
ENSG00000289690	21.0974	0.820282	0.734501	1.11679	0.264085	0.458258		7	ENSG00000133962	6.06111	-0.474957	0.534296	-0.888939	0.374036	0.678648	CATSPERB	14	ENSG00000197535	1577.83	0.151511	0.138102	1.09709	0.272602	0.508896	MYO5A	15
ENSG00000123338	33.646	0.60885	0.545315	1.11651	0.264204	0.458414	NCKAP1L	12	ENSG00000152348	249.927	-0.147098	0.165555	-0.888516	0.374263	0.67884	ATG10	5	ENSG00000119684	621.314	-0.136007	0.124018	-1.09667	0.272786	0.509157	MLH3	14
ENSG00000232040	198.806	0.24331	0.217936	1.11643	0.264238	0.458423	SCAND3	6	ENSG00000187980	22.3364	-0.332825	0.374565	-0.888565	0.374237	0.67884	PLA2G2C	1	ENSG00000148123	202.042	1.1301	1.03072	1.09641	0.272899	0.509313	PLPPR1	9
ENSG00000182325	425.748	0.176137	0.1578	1.1162	0.264335	0.458527	FBXL6	8	ENSG00000223773	102.98	-0.298246	0.335642	-0.888583	0.374227	0.67884	CD99P1	X	ENSG00000231793	85.1679	0.39981	0.364679	1.09633	0.272933	0.50932	DOC2GP	11
ENSG00000188157	11834.2	0.146703	0.131443	1.1161	0.26438	0.458527	AGRN	1	ENSG00000182158	840.694	0.170132	0.191561	0.888136	0.374468	0.679137	CREB3L2	7	ENSG00000076201	1558.73	0.155953	0.142259	1.09626	0.272966	0.509327	PTPN23	3
ENSG00000282034	1827.21	0.17865	0.160068	1.11609	0.264384	0.458527		16	ENSG00000152558	4693.09	0.156819	0.176608	0.887955	0.374565	0.679239	TMEM123	11	ENSG00000115128	2060.98	-0.225806	0.206039	-1.09594	0.273105	0.509532	SF3B6	2
ENSG00000158411	585.264	-0.152717	0.136906	-1.11549	0.264641	0.458923	MITD1	2	ENSG00000129071	1033.07	0.0718953	0.0809926	0.887677	0.374715	0.679418	MBD4	3	ENSG00000198301	1599.74	-0.146015	0.133271	-1.09562	0.273243	0.509734	SDAD1	4
ENSG00000063177	18438.1	-0.151822	0.136113	-1.11541	0.264676	0.458934	RPL18	19	ENSG00000132122	578.111	-0.197474	0.222475	-0.887621	0.374745	0.679418	SPATA6	1	ENSG00000155256	629.675	0.137806	0.125905	1.09452	0.273727	0.510581	ZFYVE27	10
ENSG00000026025	73983.9	-0.170642	0.153043	-1.11499	0.264855	0.459196	VIM	10	ENSG00000189007	345.099	-0.151618	0.170856	-0.887405	0.374861	0.679555	ADAT2	6	ENSG00000074201	3154.89	-0.104752	0.0957268	-1.09428	0.27383	0.510718	CLNS1A	11
ENSG00000204420	35.4058	0.662347	0.594171	1.11474	0.264962	0.45933	MPIG6B	6	ENSG00000255154	204.336	-0.16332	0.184066	-0.887288	0.374924	0.679595	HTD2	3	ENSG00000007171	47.3665	0.48663	0.444921	1.09374	0.274068	0.51096	NOS2	17
ENSG00000075618	19412	-0.178897	0.160513	-1.11453	0.265051	0.459435	FSCN1	7	ENSG00000069943	147.507	0.168748	0.190233	0.88706	0.375047	0.679605	PIGB	15	ENSG00000014824	3763.6	0.165211	0.151084	1.09351	0.274172	0.51096	SLC30A9	4
ENSG00000143315	1051.14	0.131032	0.117595	1.11426	0.265167	0.459587	PIGM	1	ENSG00000076650	512.889	-0.100513	0.113311	-0.887052	0.375051	0.679605	GPATCH1	19	ENSG00000074370	81.1382	-0.42211	0.386027	-1.09347	0.274185	0.51096	ATP2A3	17
ENSG00000173120	2609.66	-0.102793	0.0923195	-1.11344	0.265518	0.460144	KDM2A	11	ENSG00000185614	35.5849	-0.383658	0.432443	-0.887186	0.374979	0.679605	INKA1	3	ENSG00000109832	95.671	0.259946	0.237672	1.09372	0.274078	0.51096	DDX25	11
ENSG00000141314	264.825	0.46908	0.421399	1.11315	0.265644	0.460313	RHBDL3	17	ENSG00000108960	1459.9	0.0938289	0.105811	0.886757	0.37521	0.679819	MMD	17	ENSG00000123179	1078.4	-0.288777	0.264025	-1.09375	0.274064	0.51096	EBPL	13
ENSG00000105793	620.212	-0.165593	0.148774	-1.11305	0.265686	0.460335	GTPBP10	7	ENSG00000111788	414.886	0.203656	0.229712	0.886572	0.375309	0.679925	DDX12B	12	ENSG00000185864	125.865	0.253163	0.231501	1.09357	0.274142	0.51096	NPIPB4	16
ENSG00000011275	1791.23	-0.12169	0.109347	-1.11288	0.265759	0.460413	RNF216	7	ENSG00000144339	165.769	0.20407	0.230317	0.886042	0.375595	0.680306	TMEFF2	2	ENSG00000204650	904.158	0.139943	0.12798	1.09348	0.274184	0.51096	LINC02210	17
ENSG00000122490	1322.14	0.160251	0.144056	1.11242	0.265956	0.460704	SLC66A2	18	ENSG00000163939	2749.06	-0.144191	0.162739	-0.886031	0.375601	0.680306	PBRM1	3	ENSG00000290203	11.0194	-1.49384	1.36617	-1.09345	0.274197	0.51096	NOX5	15
ENSG00000159337	11.8647	0.963363	0.866065	1.11234	0.26599	0.460713	PLA2G4D	15	ENSG00000135749	636.673	-0.208011	0.234921	-0.885453	0.375912	0.680433	PCNX2	1	ENSG00000147601	3068.56	-0.133162	0.121793	-1.09335	0.274242	0.510988	TERF1	8
ENSG00000147912	1109.2	0.169889	0.152774	1.11203	0.266127	0.4609	FBXO10	9	ENSG00000136986	1541.99	-0.131504	0.148466	-0.885755	0.37575	0.680433	DERL1	8	ENSG00000173482	982.634	0.190595	0.174335	1.09327	0.274275	0.510994	PTPRM	18
ENSG00000107404	1895.11	0.148949	0.133965	1.11185	0.266203	0.460983	DVL1	1	ENSG00000137218	345.322	-0.158333	0.178817	-0.885448	0.375915	0.680433	FRS3	6	ENSG00000133315	382.704	-0.20401	0.186631	-1.09312	0.274342	0.511007	MACROD1	11
ENSG00000081913	2518.06	0.141149	0.126958	1.11178	0.266234	0.460986	PHLPP1	18	ENSG00000137642	507.215	0.330485	0.373164	0.885628	0.375818	0.680433	SORL1	11	ENSG00000288725	3.72232	2.25905	2.06654	1.09316	0.274326	0.511007		16
ENSG00000110900	2911.61	0.21537	0.193842	1.11106	0.266543	0.461472	TSPAN11	12	ENSG00000165671	3868.02	-0.205188	0.231654	-0.88575	0.375752	0.680433	NSD1	5	ENSG00000072818	56.3623	0.356986	0.326603	1.09303	0.274381	0.511026	ACAP1	17
ENSG00000111726	1275.6	-0.128453	0.115631	-1.11089	0.266614	0.461495	CMAS	12	ENSG00000259984	6.17065	-1.12815	1.27396	-0.885546	0.375862	0.680433		1	ENSG00000183054	1950.11	0.175517	0.160594	1.09292	0.274427	0.511056	RGPD6	2
ENSG00000138675	13.7217	-0.895366	0.805965	-1.11092	0.266601	0.461495	FGF5	4	ENSG00000230071	8.70933	0.430843	0.486716	0.885205	0.376046	0.680597	RPL4P6	22	ENSG00000138231	1031.99	-0.134174	0.122783	-1.09277	0.274494	0.51107	DBR1	3
ENSG00000224981	25.9022	-0.58151	0.523551	-1.1107	0.266695	0.461585		7	ENSG00000067113	263.281	0.121547	0.137397	0.884641	0.37635	0.680703	PLPP1	5	ENSG00000182050	23.1535	0.891088	0.815411	1.09281	0.274478	0.51107	MGAT4C	12
ENSG00000139344	25.6418	0.577748	0.520208	1.11061	0.266737	0.461607	AMDHD1	12	ENSG00000074356	3183.22	0.0804858	0.0909479	0.884966	0.376175	0.680703	NCBP3	17	ENSG00000143507	65.0841	0.499838	0.457433	1.0927	0.274525	0.511071	DUSP10	1
ENSG00000149948	9126.15	-0.294414	0.26513	-1.11045	0.266805	0.461674	HMGA2	12	ENSG00000088247	20675	0.137385	0.155456	0.883756	0.376828	0.680703	KHSRP	19	ENSG00000162437	1299.19	-0.176648	0.161677	-1.0926	0.27457	0.5111	RAVER2	1
ENSG00000232653	27.882	0.559469	0.503919	1.11024	0.266897	0.461784	GOLGA8N	15	ENSG00000107902	478.867	0.148175	0.16773	0.883417	0.377011	0.680703	LHPP	10	ENSG00000186446	114.277	0.192504	0.176206	1.09249	0.274616	0.511131	ZNF501	3
ENSG00000121957	1660.75	0.133883	0.120621	1.10995	0.267021	0.461923	GPSM2	1	ENSG00000113194	1896.04	-0.10524	0.118986	-0.884471	0.376442	0.680703	FAF2	5	ENSG00000182963	3179.65	-0.157905	0.144603	-1.09199	0.274838	0.511488	GJC1	17
ENSG00000173545	795.147	-0.15907	0.143321	-1.10989	0.267045	0.461923	ZNF622	5	ENSG00000114841	176.186	-0.26489	0.299813	-0.883516	0.376957	0.680703	DNAH1	3	ENSG00000109501	869.025	-0.102179	0.0935849	-1.09183	0.274907	0.511505	WFS1	4
ENSG00000198416	81.6993	0.339627	0.306011	1.10985	0.267064	0.461923	ZNF658B	9	ENSG00000118242	64.1561	-0.253433	0.286804	-0.883645	0.376888	0.680703	MREG	2	ENSG00000285458	31.1957	-0.484929	0.44413	-1.09186	0.274894	0.511505	C4orf36	4
ENSG00000013523	1071.43	-0.15298	0.137926	-1.10915	0.267365	0.462343	ANGEL1	14	ENSG00000121481	1168.23	0.0861119	0.0974694	0.883476	0.376979	0.680703	RNF2	1	ENSG00000138411	325.541	0.230629	0.211288	1.09154	0.275036	0.51169	HECW2	2
ENSG00000162241	40.8809	-0.477064	0.430111	-1.10916	0.267359	0.462343	SLC25A45	11	ENSG00000127838	1541.06	0.209504	0.237179	0.883317	0.377065	0.680703	PNKD	2	ENSG00000049769	367.26	0.179622	0.164664	1.09084	0.275342	0.512204	PPP1R3F	X
ENSG00000106635	1086.32	0.135112	0.121865	1.1087	0.267558	0.462626	BCL7B	7	ENSG00000132470	17.9512	-0.43532	0.492753	-0.883446	0.376996	0.680703	ITGB4	17	ENSG00000109171	1512.33	-0.236723	0.217097	-1.0904	0.275537	0.512225	SLAIN2	4
ENSG00000250017	20.2311	-0.632864	0.570848	-1.10864	0.267587	0.462626		5	ENSG00000141750	67.9883	0.273229	0.309326	0.883305	0.377071	0.680703	STAC2	17	ENSG00000112984	2943.6	-0.17981	0.164939	-1.09016	0.275644	0.512225	KIF20A	5
ENSG00000071655	5910.67	0.1534	0.138383	1.10852	0.267637	0.462663	MBD3	19	ENSG00000144848	1545.18	-0.075351	0.0852769	-0.883604	0.37691	0.680703	ATG3	3	ENSG00000131174	1940.21	-0.319318	0.292873	-1.0903	0.275583	0.512225	COX7B	X
ENSG00000072042	2397.11	-0.119953	0.108222	-1.1084	0.26769	0.462673	RDH11	14	ENSG00000155111	896.091	0.121117	0.136941	0.884448	0.376454	0.680703	CDK19	6	ENSG00000139719	1556.41	-0.109704	0.100622	-1.09026	0.275598	0.512225	VPS33A	12
ENSG00000101333	342.434	0.240445	0.216934	1.10837	0.2677	0.462673	PLCB4	20	ENSG00000165259	170.133	0.214831	0.242882	0.884507	0.376423	0.680703	HDX	X	ENSG00000146247	5578.32	0.148369	0.1361	1.09014	0.275651	0.512225	PHIP	6
ENSG00000159899	685.277	-0.191875	0.173141	-1.1082	0.267775	0.462753	NPR2	9	ENSG00000167701	50.2426	-0.256532	0.290079	-0.88435	0.376507	0.680703	GPT	8	ENSG00000160183	10.1912	-0.62112	0.569477	-1.09068	0.275412	0.512225	TMPRSS3	21
ENSG00000188283	260.317	0.191502	0.172869	1.10778	0.267955	0.463013	ZNF383	19	ENSG00000197557	320.901	-0.221112	0.250048	-0.884278	0.376546	0.680703	IFT70A	2	ENSG00000163735	75.5609	-0.420343	0.385526	-1.09031	0.275576	0.512225	CXCL5	4
ENSG00000137860	14.2583	0.895123	0.808277	1.10745	0.268101	0.463215	SLC28A2	15	ENSG00000198873	992.997	-0.453814	0.51378	-0.883284	0.377083	0.680703	GRK5	10	ENSG00000165626	549.978	-0.201798	0.18511	-1.09015	0.275645	0.512225	BEND7	10
ENSG00000130234	104.706	0.306534	0.276883	1.10709	0.268255	0.463382	ACE2	X	ENSG00000213401	6.53577	1.78596	2.02155	0.883463	0.376986	0.680703	MAGEA12	X	ENSG00000205771	14.8038	0.449507	0.412135	1.09068	0.275414	0.512225	CATSPER2P1	15
ENSG00000140105	2381.73	-0.130177	0.117578	-1.10715	0.268229	0.463382	WARS1	14	ENSG00000228224	10.5803	0.38563	0.436226	0.884015	0.376688	0.680703	NACA4P	8	ENSG00000268869	49.1711	0.436503	0.400325	1.09037	0.27555	0.512225	ESPNP	1
ENSG00000165684	1148.47	-0.154861	0.139907	-1.10688	0.268345	0.463436	SNAPC4	9	ENSG00000231240	9.25934	0.856432	0.968524	0.884266	0.376553	0.680703	KLF2P1	2	ENSG00000116288	7638.64	-0.209062	0.191879	-1.08955	0.275911	0.512654	PARK7	1
ENSG00000265188	95.2222	0.367133	0.33167	1.10692	0.268327	0.463436		18	ENSG00000232818	44.2608	0.260592	0.294918	0.88361	0.376907	0.680703	RPS2P32	7	ENSG00000188779	22.3555	0.411709	0.377925	1.08939	0.275981	0.512727	SKOR1	15
ENSG00000249437	162.983	0.235392	0.212799	1.10617	0.268654	0.46392	NAIP	5	ENSG00000243509	17.8328	2.56207	2.89853	0.88392	0.376739	0.680703	TNFRSF6B	20	ENSG00000185219	1240.88	0.19043	0.174836	1.08919	0.27607	0.512783	ZNF445	3
ENSG00000100304	2191.69	-0.164303	0.148546	-1.10607	0.268694	0.46394	TTLL12	22	ENSG00000255423	35.4819	0.264152	0.298977	0.88352	0.376955	0.680703	EBLN2	3	ENSG00000196365	2646.37	0.177089	0.16258	1.08924	0.276047	0.512783	LONP1	19
ENSG00000196787	48.1925	-0.43744	0.395556	-1.10589	0.268775	0.464029	H2AC11	6	ENSG00000284512	21.2319	-0.358466	0.405739	-0.883488	0.376973	0.680703		16	ENSG00000169100	14048.5	-0.174793	0.160505	-1.08902	0.276145	0.512865	SLC25A6	X
ENSG00000214562	356.804	-0.176492	0.159608	-1.10579	0.268819	0.464054	NUTM2D	10	ENSG00000149357	1773.36	0.138176	0.156518	0.882808	0.37734	0.681094	LAMTOR1	11	ENSG00000112511	43.0722	0.291841	0.268125	1.08845	0.276396	0.512908	PHF1	6
ENSG00000113758	19923	0.119017	0.107643	1.10566	0.268875	0.464101	DBN1	5	ENSG00000189398	51.3793	0.30756	0.348432	0.882697	0.3774	0.681129	OR7E12P	11	ENSG00000119714	26.4873	0.483532	0.444119	1.08875	0.276266	0.512908	GPR68	14
ENSG00000109445	893.14	0.143347	0.129681	1.10538	0.268997	0.464261	ZNF330	4	ENSG00000167792	4532.15	0.123846	0.14033	0.882532	0.377489	0.681199	NDUFV1	11	ENSG00000161202	3966.54	0.1249	0.114728	1.08866	0.276302	0.512908	DVL3	3
ENSG00000106245	2277.77	-0.15974	0.144534	-1.10521	0.26907	0.464337	BUD31	7	ENSG00000246082	14.5742	-0.393645	0.44607	-0.882474	0.37752	0.681199	NUDT16L2P	3	ENSG00000169230	3493.3	-0.210594	0.193467	-1.08853	0.276361	0.512908	PRELID1	5
ENSG00000136167	86.4996	-0.307124	0.277949	-1.10497	0.269174	0.464467	LCP1	13	ENSG00000137825	43.5542	0.228959	0.259481	0.882371	0.377576	0.681226	ITPKA	15	ENSG00000171858	4236.47	-0.308184	0.283146	-1.08843	0.276406	0.512908	RPS21	20
ENSG00000102897	630.494	-0.136886	0.12389	-1.1049	0.269205	0.46447	LYRM1	16	ENSG00000239527	28.098	0.242458	0.274806	0.882286	0.377622	0.681236	RPS23P7	17	ENSG00000174276	305.583	0.21418	0.196771	1.08847	0.276387	0.512908	ZNHIT2	11
ENSG00000154473	5427.9	-0.119025	0.107737	-1.10477	0.269261	0.464517	BUB3	10	ENSG00000122203	3346.01	-0.0660783	0.0749366	-0.881789	0.377891	0.681573	KIAA1191	5	ENSG00000188033	182.167	0.213917	0.196475	1.08877	0.276253	0.512908	ZNF490	19
ENSG00000141034	379.535	0.20159	0.182532	1.10441	0.269415	0.464681	GID4	17	ENSG00000146007	2949.19	0.0884086	0.100254	0.881845	0.377861	0.681573	ZMAT2	5	ENSG00000204991	584.64	-0.166976	0.153367	-1.08874	0.27627	0.512908	SPIRE2	16
ENSG00000143373	1467.22	-0.145155	0.131432	-1.10441	0.269414	0.464681	ZNF687	1	ENSG00000137807	2643.91	0.106388	0.120669	0.88165	0.377966	0.681636	KIF23	15	ENSG00000079313	1281.23	0.177674	0.163379	1.0875	0.276817	0.513026	REXO1	19
ENSG00000205639	13.6772	0.724874	0.656573	1.10403	0.269582	0.464919	MFSD2B	2	ENSG00000115368	1388.5	0.194352	0.220474	0.881522	0.378035	0.681687	WDR75	2	ENSG00000100209	366.17	-0.205386	0.188862	-1.0875	0.276818	0.513026	HSCB	22
ENSG00000065970	811.98	0.132513	0.12009	1.10344	0.269836	0.465228	FOXJ2	12	ENSG00000116717	889.762	0.245642	0.278692	0.881408	0.378097	0.681725	GADD45A	1	ENSG00000101966	1887.94	0.189056	0.173859	1.08741	0.276857	0.513026	XIAP	X
ENSG00000181240	48.8376	0.433887	0.393223	1.10341	0.269848	0.465228	SLC25A41	19	ENSG00000182901	59.3255	-0.187741	0.213074	-0.881109	0.378259	0.681943	RGS7	1	ENSG00000125848	1445.22	0.190441	0.17505	1.08792	0.276629	0.513026	FLRT3	20
ENSG00000185963	1717.57	-0.14415	0.130635	-1.10346	0.269829	0.465228	BICD2	9	ENSG00000115091	5984.56	-0.21049	0.238926	-0.880986	0.378325	0.681989	ACTR3	2	ENSG00000126218	34.1936	-0.376349	0.34596	-1.08784	0.276666	0.513026	F10	13
ENSG00000111731	2255.77	0.139553	0.126512	1.10308	0.269992	0.465325	C2CD5	12	ENSG00000146085	1046.96	-0.0938331	0.106556	-0.880599	0.378535	0.682294	MMUT	6	ENSG00000135119	827.728	-0.205894	0.189295	-1.08769	0.276731	0.513026	RNFT2	12
ENSG00000137266	2598.22	0.237335	0.215137	1.10318	0.269949	0.465325	SLC22A23	6	ENSG00000169084	903.234	0.100547	0.114195	0.880484	0.378597	0.682319	DHRSX	X	ENSG00000151338	369.391	-0.177814	0.163479	-1.08769	0.276732	0.513026	MIPOL1	14
ENSG00000144306	768.051	0.127609	0.115681	1.10311	0.26998	0.465325	SCRN3	2	ENSG00000212127	24.8468	0.457428	0.519555	0.880422	0.378631	0.682319	TAS2R14	12	ENSG00000157554	6.81927	-0.723641	0.665056	-1.08809	0.276555	0.513026	ERG	21
ENSG00000148334	1078.27	-0.168473	0.152756	-1.10289	0.270076	0.465371	PTGES2	9	ENSG00000123977	28.976	-0.335429	0.381045	-0.880288	0.378703	0.682376	DAW1	2	ENSG00000159251	106.018	0.360033	0.330909	1.08801	0.27659	0.513026	ACTC1	15
ENSG00000170074	30.1399	0.58683	0.532069	1.10292	0.270061	0.465371	FAM153A	5	ENSG00000092203	2218.42	-0.162709	0.184879	-0.880083	0.378815	0.68243	TOX4	14	ENSG00000169710	17357.8	-0.206138	0.189433	-1.08818	0.276515	0.513026	FASN	17
ENSG00000100442	5066.04	-0.154315	0.139965	-1.10253	0.270233	0.465477	FKBP3	14	ENSG00000198917	2368.15	0.0980595	0.111414	0.880135	0.378786	0.68243	SPOUT1	9	ENSG00000182004	4256.38	-0.195108	0.179425	-1.08741	0.276858	0.513026	SNRPE	1
ENSG00000115194	16.7088	0.691017	0.626714	1.1026	0.270199	0.465477	SLC30A3	2	ENSG00000105619	764.305	0.166168	0.188886	0.879727	0.379007	0.682468	TFPT	19	ENSG00000187796	32.911	0.440628	0.405181	1.08748	0.276823	0.513026	CARD9	9
ENSG00000128694	436.66	-0.146444	0.132897	-1.10193	0.270491	0.465477	OSGEPL1	2	ENSG00000117614	1401.97	0.143123	0.162711	0.879616	0.379067	0.682468	SYF2	1	ENSG00000211460	5272.23	-0.112403	0.103316	-1.08796	0.276613	0.513026	TSN	2
ENSG00000133019	56.5696	-0.407738	0.369873	-1.10237	0.2703	0.465477	CHRM3	1	ENSG00000125686	2033.89	0.093426	0.106231	0.879461	0.379151	0.682468	MED1	17	ENSG00000177595	1021.15	-0.148186	0.136287	-1.0873	0.276903	0.513055	PIDD1	11
ENSG00000133250	626.516	0.206276	0.187158	1.10215	0.270397	0.465477	ZNF414	19	ENSG00000137802	1066.07	-0.0948657	0.107889	-0.879292	0.379243	0.682468	MAPKBP1	15	ENSG00000267534	279.178	0.185347	0.170497	1.0871	0.276993	0.513167	S1PR2	19
ENSG00000134590	4244.93	0.228604	0.207395	1.10226	0.270347	0.465477	RTL8C	X	ENSG00000142227	404.167	0.316124	0.3595	0.879343	0.379215	0.682468	EMP3	19	ENSG00000005100	1625.03	0.184409	0.169758	1.0863	0.277344	0.513195	DHX33	17
ENSG00000151692	1966.94	-0.167477	0.151979	-1.10198	0.270472	0.465477	RNF144A	2	ENSG00000143367	469.263	0.178503	0.202909	0.879721	0.37901	0.682468	TUFT1	1	ENSG00000005882	1036.14	0.181366	0.166885	1.08677	0.277139	0.513195	PDK2	17
ENSG00000163798	1210.9	-0.117199	0.106294	-1.1026	0.270201	0.465477	SLC4A1AP	2	ENSG00000162928	835.698	-0.102549	0.116538	-0.879965	0.378878	0.682468	PEX13	2	ENSG00000065328	2182.23	-0.246864	0.22725	-1.08631	0.277343	0.513195	MCM10	10
ENSG00000169607	1791.48	-0.144142	0.130788	-1.1021	0.270419	0.465477	CKAP2L	2	ENSG00000197045	1123.24	-0.111395	0.126673	-0.87939	0.37919	0.682468	GMFB	14	ENSG00000099956	718.519	-0.268109	0.246788	-1.08639	0.277305	0.513195	SMARCB1	22
ENSG00000172476	154.416	-0.278159	0.25244	-1.10188	0.270514	0.465477	RAB40A	X	ENSG00000198034	22926.6	0.114784	0.130546	0.879262	0.379259	0.682468	RPS4X	X	ENSG00000100319	464.046	-0.235163	0.216398	-1.08672	0.277162	0.513195	ZMAT5	22
ENSG00000186407	13.3927	0.763133	0.692578	1.10187	0.270517	0.465477	CD300E	17	ENSG00000204946	621.648	0.140194	0.159454	0.879215	0.379285	0.682468	ZNF783	7	ENSG00000107185	1549.68	0.194533	0.178985	1.08687	0.277096	0.513195	RGP1	9
ENSG00000196616	12.7219	0.817987	0.742149	1.10219	0.270381	0.465477	ADH1B	4	ENSG00000234776	7.41836	-0.419962	0.477643	-0.879239	0.379271	0.682468	FREY1	11	ENSG00000126838	19.5276	0.608063	0.559805	1.08621	0.277388	0.513195	PZP	12
ENSG00000242802	865.018	0.156653	0.142111	1.10233	0.270319	0.465477	AP5Z1	7	ENSG00000166529	490.892	-0.0928152	0.105586	-0.879052	0.379373	0.682553	ZSCAN21	7	ENSG00000131473	10817.8	-0.134318	0.123644	-1.08633	0.277332	0.513195	ACLY	17
ENSG00000137252	17.1825	-0.645443	0.585862	-1.1017	0.270593	0.465508	HCRTR2	6	ENSG00000129295	374.21	-0.194898	0.221744	-0.878935	0.379437	0.682594	DNAAF11	8	ENSG00000162419	1115.84	-0.156416	0.143929	-1.08676	0.277144	0.513195	GMEB1	1
ENSG00000187240	992.638	0.276542	0.251	1.10176	0.270565	0.465508	DYNC2H1	11	ENSG00000085840	1501.87	0.167709	0.190845	0.878772	0.379525	0.682679	ORC1	1	ENSG00000166166	531.705	-0.200721	0.184794	-1.08619	0.277396	0.513195	TRMT61A	14
ENSG00000113558	4285.63	-0.126168	0.11454	-1.10152	0.270671	0.465592	SKP1	5	ENSG00000019144	4640.56	-0.0887461	0.101011	-0.878579	0.37963	0.682695	PHLDB1	11	ENSG00000197056	897.875	-0.247046	0.227424	-1.08628	0.277354	0.513195	ZMYM1	1
ENSG00000197858	2379.76	-0.14324	0.130048	-1.10144	0.270706	0.465603	GPAA1	8	ENSG00000163249	949.754	-0.203053	0.231101	-0.878633	0.3796	0.682695	CCNYL1	2	ENSG00000198556	530.482	0.136318	0.12545	1.08663	0.2772	0.513195	ZNF789	7
ENSG00000132128	3128.18	-0.141076	0.128191	-1.10051	0.271109	0.466213	LRRC41	1	ENSG00000163959	31.9418	-0.279365	0.317991	-0.87853	0.379656	0.682695	SLC51A	3	ENSG00000254585	343.153	-0.175592	0.161551	-1.08691	0.277075	0.513195	MAGEL2	15
ENSG00000151414	494.466	-0.203055	0.184513	-1.10049	0.271119	0.466213	NEK7	1	ENSG00000101343	1042.17	0.174521	0.198823	0.877773	0.380067	0.682846	CRNKL1	20	ENSG00000150433	1183.89	0.122169	0.112499	1.08596	0.277497	0.513312	TMEM218	11
ENSG00000103343	362.59	0.184486	0.167656	1.10039	0.271163	0.466238	ZNF174	16	ENSG00000115947	1339.88	-0.230112	0.262099	-0.877958	0.379966	0.682846	ORC4	2	ENSG00000197415	416.124	-0.229946	0.211755	-1.08591	0.277519	0.513312	VEPH1	3
ENSG00000131848	198.17	-0.216576	0.196853	-1.10019	0.271249	0.466315	ZSCAN5A	19	ENSG00000135605	20.1262	0.341192	0.388575	0.878061	0.379911	0.682846	TEC	4	ENSG00000250571	420.026	0.166191	0.153084	1.08562	0.277646	0.513492	GLI4	8
ENSG00000168172	1680.22	0.148198	0.134707	1.10015	0.271266	0.466315	HOOK3	8	ENSG00000138785	597.539	-0.14933	0.170088	-0.877958	0.379967	0.682846	INTS12	4	ENSG00000175354	948.41	0.112417	0.103584	1.08527	0.277802	0.513725	PTPN2	18
ENSG00000104047	769.568	-0.138049	0.125544	-1.09961	0.271504	0.466673	DTWD1	15	ENSG00000165409	33.2782	0.273016	0.310981	0.877919	0.379988	0.682846	TSHR	14	ENSG00000135441	1262.9	-0.258053	0.237801	-1.08516	0.27785	0.513759	BLOC1S1	12
ENSG00000168002	2468.02	-0.150461	0.136855	-1.09942	0.271585	0.466732	POLR2G	11	ENSG00000165915	1332.37	-0.0926566	0.105497	-0.878288	0.379788	0.682846	SLC39A13	11	ENSG00000179083	48.9103	0.294658	0.271632	1.08477	0.278024	0.514024	FAM133A	X
ENSG00000204217	1222.49	0.157259	0.143042	1.09939	0.271596	0.466732	BMPR2	2	ENSG00000174099	522.558	0.177263	0.201933	0.877834	0.380034	0.682846	MSRB3	12	ENSG00000175054	1112.5	0.133971	0.123517	1.08464	0.278081	0.514075	ATR	3
ENSG00000174740	239.481	-0.196405	0.178683	-1.09918	0.27169	0.466843	PABPC5	X	ENSG00000214338	1146.56	-0.214949	0.244827	-0.877963	0.379964	0.682846	MTCL3	6	ENSG00000149635	19.1621	-0.62006	0.571963	-1.08409	0.278325	0.51447	OCSTAMP	20
ENSG00000094661	37.4551	0.485568	0.442031	1.09849	0.271989	0.467307	OR1I1	19	ENSG00000120694	4798.21	0.14748	0.168046	0.877613	0.380154	0.682888	HSPH1	13	ENSG00000168878	23.5215	0.483937	0.44662	1.08355	0.278563	0.514854	SFTPB	2
ENSG00000110871	984.144	-0.133988	0.122006	-1.0982	0.272116	0.467457	COQ5	12	ENSG00000176204	111.965	-0.268602	0.306097	-0.877505	0.380213	0.682888	LRRTM4	2	ENSG00000147383	1783.65	-0.166137	0.153361	-1.08331	0.278672	0.515001	NSDHL	X
ENSG00000129128	2776.45	-0.197834	0.18015	-1.09816	0.272135	0.467457	SPCS3	4	ENSG00000213015	1549.03	0.128088	0.145965	0.877527	0.380201	0.682888	ZNF580	19	ENSG00000240399	19.3124	0.436534	0.403024	1.08315	0.278744	0.515079		12
ENSG00000146433	1048.81	0.155102	0.14132	1.09753	0.27241	0.467829	TMEM181	6	ENSG00000130349	422.617	0.188535	0.214954	0.877095	0.380435	0.683213	MTRES1	6	ENSG00000089053	3414.14	-0.0821802	0.075881	-1.08301	0.278802	0.515132	ANAPC5	12
ENSG00000269713	1949.11	0.186696	0.170104	1.09754	0.272405	0.467829	NBPF9	1	ENSG00000147224	3425.06	-0.101141	0.115329	-0.876983	0.380496	0.68325	PRPS1	X	ENSG00000079689	8.86014	-0.9081	0.83878	-1.08264	0.278967	0.51538	SCGN	6
ENSG00000151491	1475.93	-0.222363	0.202617	-1.09746	0.272442	0.467834	EPS8	12	ENSG00000167258	1511.49	-0.178383	0.203464	-0.876729	0.380634	0.683277	CDK12	17	ENSG00000134323	1899.19	-0.309287	0.285752	-1.08236	0.279092	0.515556	MYCN	2
ENSG00000174405	557.248	0.166857	0.15212	1.09687	0.272696	0.46822	LIG4	13	ENSG00000167881	3849.97	0.0756691	0.0863022	0.876793	0.380599	0.683277	SRP68	17	ENSG00000171016	1246.45	0.221147	0.204353	1.08218	0.279173	0.51565	PYGO1	15
ENSG00000198455	411.051	0.169973	0.154973	1.09679	0.272734	0.468234	ZXDB	X	ENSG00000204128	39.0261	-0.364016	0.415156	-0.876817	0.380586	0.683277	C2orf72	2	ENSG00000165660	971.888	-0.139471	0.128903	-1.08198	0.27926	0.515699	ABRAXAS2	10
ENSG00000215305	1469.15	0.128628	0.117292	1.09665	0.272796	0.468291	VPS16	20	ENSG00000163904	1099.12	-0.164976	0.188216	-0.876525	0.380745	0.683403	SENP2	3	ENSG00000180096	125.366	0.227213	0.209991	1.08201	0.279246	0.515699	SEPTIN1	16
ENSG00000092108	1355.83	-0.125228	0.114244	-1.09614	0.273015	0.468617	SCFD1	14	ENSG00000186666	365.294	-0.119659	0.136541	-0.876364	0.380832	0.683413	BCDIN3D	12	ENSG00000167705	38.598	0.400967	0.370618	1.08189	0.279303	0.515724	RILP	17
ENSG00000141499	1149.35	-0.149738	0.136643	-1.09584	0.273151	0.46869	WRAP53	17	ENSG00000213380	1447.48	-0.112261	0.128095	-0.876382	0.380822	0.683413	COG8	16	ENSG00000163444	2844.55	-0.10424	0.0963745	-1.08161	0.279425	0.515839	TMEM183A	1
ENSG00000263465	1026.84	0.176449	0.161021	1.09581	0.273161	0.46869	SRSF8	11	ENSG00000183798	1028.23	0.176861	0.20188	0.876071	0.380992	0.683552	EMILIN3	20	ENSG00000269476	7.12227	-0.732447	0.67716	-1.08165	0.27941	0.515839		19
ENSG00000266472	2237.87	-0.125365	0.114394	-1.09591	0.27312	0.46869	MRPS21	1	ENSG00000189362	168.011	0.203531	0.232308	0.876125	0.380962	0.683552	NEMP2	2	ENSG00000118308	14.9234	0.607338	0.561633	1.08138	0.279529	0.515952	IRAG2	12
ENSG00000289701	113.365	-0.289558	0.264249	-1.09578	0.273175	0.46869		9	ENSG00000149231	1134.72	0.122944	0.140355	0.87595	0.381057	0.683597	CCDC82	11	ENSG00000145649	21.4273	0.528053	0.488363	1.08127	0.279576	0.515952	GZMA	5
ENSG00000164002	336.826	0.211077	0.192777	1.09493	0.273548	0.469229	EXO5	1	ENSG00000151576	1155.76	-0.171937	0.196322	-0.875789	0.381145	0.68368	QTRT2	3	ENSG00000161243	84.6711	0.258434	0.239039	1.08114	0.279636	0.515952	FBXO27	19
ENSG00000178814	239.131	-0.263486	0.240637	-1.09495	0.273537	0.469229	OPLAH	8	ENSG00000132522	1218.37	0.0956506	0.10923	0.875679	0.381205	0.683714	GPS2	17	ENSG00000162511	80.3509	-0.253294	0.234282	-1.08115	0.27963	0.515952	LAPTM5	1
ENSG00000148942	23.3215	-0.698174	0.637691	-1.09485	0.273584	0.46924	SLC5A12	11	ENSG00000158516	12.3076	0.366257	0.418301	0.875583	0.381257	0.683735	CPA2	7	ENSG00000277072	79.5615	0.225114	0.20819	1.08129	0.279568	0.515952	STAG3L2	7
ENSG00000141642	407.802	-0.189863	0.173434	-1.09473	0.273635	0.469277	ELAC1	18	ENSG00000248905	27.1901	-0.577155	0.659426	-0.875239	0.381444	0.683997	FMN1	15	ENSG00000141668	224.329	0.470344	0.435194	1.08077	0.2798	0.516197	CBLN2	18
ENSG00000167658	56095.4	0.104782	0.0957376	1.09447	0.273751	0.469425	EEF2	19	ENSG00000067182	1585.63	-0.181498	0.207468	-0.874824	0.38167	0.684156	TNFRSF1A	12	ENSG00000168802	1571.43	-0.148082	0.137052	-1.08049	0.279926	0.516376	CHTF8	16
ENSG00000010292	7322.65	-0.115377	0.105437	-1.09427	0.273836	0.469522	NCAPD2	12	ENSG00000137073	1891.06	0.102058	0.116674	0.874732	0.38172	0.684156	UBAP2	9	ENSG00000126759	52.6379	0.379893	0.351639	1.08035	0.279986	0.516431	CFP	X
ENSG00000169895	1291.25	-0.122455	0.111914	-1.09419	0.27387	0.469529	SYAP1	X	ENSG00000177291	6.99793	-0.490368	0.560613	-0.874699	0.381738	0.684156	GJD4	10	ENSG00000151135	1914.45	0.175757	0.162717	1.08014	0.28008	0.516549	TMEM263	12
ENSG00000135974	877.174	-0.126673	0.115787	-1.09402	0.273946	0.469609	C2orf49	2	ENSG00000179218	34682.8	0.146588	0.167546	0.874915	0.38162	0.684156	CALR	19	ENSG00000101307	53.9129	0.24705	0.228768	1.07991	0.280181	0.51668	SIRPB1	20
ENSG00000167548	3792.26	-0.183373	0.167624	-1.09395	0.273975	0.469609	KMT2D	12	ENSG00000213385	16.0295	0.369034	0.421802	0.874898	0.381629	0.684156	RPL7AP39	7	ENSG00000184831	1172.46	0.267493	0.247739	1.07974	0.28026	0.516769	APOO	X
ENSG00000180611	252.757	0.221871	0.202841	1.09382	0.274033	0.469658	MB21D2	3	ENSG00000196924	42600.9	0.14066	0.160828	0.874603	0.38179	0.684177	FLNA	X	ENSG00000141002	3067.34	0.120927	0.112013	1.07957	0.280333	0.516848	TCF25	16
ENSG00000165359	925.03	0.229963	0.21029	1.09355	0.27415	0.469808	INTS6L	X	ENSG00000124571	3196.37	0.110919	0.12684	0.874483	0.381855	0.684221	XPO5	6	ENSG00000119927	1018.86	0.184723	0.171141	1.07936	0.280425	0.516963	GPAM	10
ENSG00000104731	1133.92	0.160557	0.146897	1.09299	0.274398	0.470183	KLHDC4	16	ENSG00000125875	1042.51	-0.0955688	0.109306	-0.87432	0.381944	0.684306	TBC1D20	20	ENSG00000171777	11.5121	-0.548654	0.508383	-1.07921	0.280492	0.517032	RASGRP4	19
ENSG00000154222	800.029	0.129569	0.118557	1.09289	0.274442	0.470207	CC2D1B	1	ENSG00000091490	1900.29	-0.252697	0.28925	-0.873628	0.382321	0.684523	SEL1L3	4	ENSG00000173581	597.488	0.209906	0.194558	1.07889	0.280637	0.517244	CCDC106	19
ENSG00000112739	4014.52	-0.131298	0.120156	-1.09273	0.274513	0.470278	PRPF4B	6	ENSG00000135903	403.137	0.722043	0.826409	0.873711	0.382276	0.684523	PAX3	2	ENSG00000015479	20352.7	-0.134365	0.12459	-1.07846	0.280829	0.517509	MATR3	5
ENSG00000125826	1476.11	0.141933	0.129923	1.09243	0.274642	0.47045	RBCK1	20	ENSG00000160055	451.146	-0.142335	0.162935	-0.873571	0.382352	0.684523	TMEM234	1	ENSG00000175216	9993.68	-0.18261	0.169329	-1.07843	0.280841	0.517509	CKAP5	11
ENSG00000103495	11569.3	0.149529	0.136892	1.09232	0.274694	0.470487	MAZ	16	ENSG00000168734	2092.08	-0.160316	0.183478	-0.873764	0.382247	0.684523	PKIG	20	ENSG00000075975	1813.65	0.119686	0.110995	1.0783	0.280899	0.517553	MKRN2	3
ENSG00000006282	1088.28	0.136821	0.125271	1.0922	0.274745	0.470525	SPATA20	17	ENSG00000168781	597.966	-0.169097	0.193544	-0.873689	0.382287	0.684523	PPIP5K1	15	ENSG00000167186	828.732	0.144928	0.134412	1.07824	0.280928	0.517553	COQ7	16
ENSG00000118276	610.523	0.191086	0.174967	1.09213	0.274778	0.47053	B4GALT6	18	ENSG00000179399	7.64097	-0.810192	0.927345	-0.873669	0.382298	0.684523	GPC5	13	ENSG00000267385	20.8505	0.400032	0.371027	1.07818	0.280956	0.517553		19
ENSG00000157557	392.758	-0.201361	0.184389	-1.09204	0.274814	0.470542	ETS2	21	ENSG00000196912	254.065	0.240146	0.274893	0.873599	0.382337	0.684523	ANKRD36B	2	ENSG00000205929	137.307	0.450458	0.417845	1.07805	0.281012	0.517602	C21orf62	21
ENSG00000165406	1073.44	0.19333	0.177058	1.0919	0.274878	0.470601	MARCHF8	10	ENSG00000033327	651.65	-0.209286	0.239858	-0.872542	0.382913	0.684621	GAB2	11	ENSG00000099364	2931.19	0.176484	0.163746	1.07779	0.281128	0.51776	FBXL19	16
ENSG00000087299	387.351	-0.203458	0.18636	-1.09175	0.274943	0.470663	L2HGDH	14	ENSG00000034677	483.904	-0.227361	0.260589	-0.872486	0.382943	0.684621	RNF19A	8	ENSG00000135903	1302.8	0.560145	0.519796	1.07762	0.281201	0.517839	PAX3	2
ENSG00000240445	647.746	-0.196381	0.179941	-1.09137	0.275112	0.470901	FOXO3B	17	ENSG00000049245	1127.61	0.0867483	0.0994342	0.872419	0.38298	0.684621	VAMP3	1	ENSG00000138095	4749.06	-0.129909	0.120561	-1.07754	0.281241	0.517857	LRPPRC	2
ENSG00000168060	11.1941	-0.765131	0.701216	-1.09115	0.275208	0.471015	NAALADL1	11	ENSG00000121680	725.175	0.121376	0.139039	0.872964	0.382682	0.684621	PEX16	11	ENSG00000011566	1605.16	0.194859	0.180891	1.07722	0.281383	0.517963	MAP4K3	2
ENSG00000168122	17.576	0.746115	0.684009	1.0908	0.275362	0.471228	ZNF355P	21	ENSG00000123200	5153.44	0.11907	0.136414	0.872854	0.382742	0.684621	ZC3H13	13	ENSG00000077514	2314.25	-0.196	0.181939	-1.07728	0.281353	0.517963	POLD3	11
ENSG00000232502	14.9512	0.675339	0.619286	1.09051	0.275487	0.471392		2	ENSG00000138772	198.85	-0.393809	0.451013	-0.873166	0.382573	0.684621	ANXA3	4	ENSG00000229474	14.9861	0.544348	0.505334	1.0772	0.281389	0.517963	PATL2	15
ENSG00000129437	14.8465	0.734251	0.673466	1.09026	0.2756	0.471437	KLK14	19	ENSG00000142684	691.636	0.265042	0.303791	0.872447	0.382965	0.684621	ZNF593	1	ENSG00000143363	779.914	0.144859	0.134535	1.07674	0.281598	0.518291	PRUNE1	1
ENSG00000141012	543.056	0.180276	0.165353	1.09025	0.275602	0.471437	GALNS	16	ENSG00000162882	52.54	-0.303297	0.347558	-0.872652	0.382853	0.684621	HAAO	2	ENSG00000086300	656.743	0.222658	0.206891	1.07621	0.281833	0.518336	SNX10	7
ENSG00000221823	1717.9	-0.108746	0.0997382	-1.09031	0.275577	0.471437	PPP3R1	2	ENSG00000164880	6975.63	0.195494	0.223854	0.87331	0.382494	0.684621	INTS1	7	ENSG00000129103	1644.49	-0.132927	0.123508	-1.07627	0.281809	0.518336	SUMF2	7
ENSG00000112186	1580.29	0.165335	0.151689	1.08996	0.275731	0.471567	CAP2	6	ENSG00000171223	284.148	0.268219	0.307437	0.872436	0.382971	0.684621	JUNB	19	ENSG00000134242	18.9498	0.765329	0.710912	1.07655	0.281683	0.518336	PTPN22	1
ENSG00000214756	166.379	-0.286825	0.263155	-1.08995	0.275737	0.471567	CSKMT	11	ENSG00000182287	2878.25	-0.204743	0.23466	-0.872511	0.38293	0.684621	AP1S2	X	ENSG00000165609	929.278	0.226243	0.210202	1.07631	0.281788	0.518336	NUDT5	10
ENSG00000182489	23.5422	0.549605	0.504335	1.08976	0.275818	0.471654	XKRX	X	ENSG00000186501	1412.8	0.0948191	0.108571	0.873336	0.38248	0.684621	TMEM222	1	ENSG00000169047	4372.03	0.208792	0.194005	1.07622	0.28183	0.518336	IRS1	2
ENSG00000057935	1511.52	-0.12889	0.118287	-1.08964	0.275872	0.471696	MTA3	2	ENSG00000225100	9.76993	-0.430008	0.492556	-0.873015	0.382655	0.684621	DPY19L2P5	10	ENSG00000197170	3015.4	-0.142731	0.132597	-1.07642	0.281738	0.518336	PSMD12	17
ENSG00000080031	19.8521	0.779053	0.715354	1.08904	0.276134	0.472095	PTPRH	19	ENSG00000255710	9.27941	-0.499288	0.571763	-0.873244	0.38253	0.684621	ISG20L2P2	11	ENSG00000242498	1738.11	-0.20651	0.191847	-1.07643	0.281735	0.518336	ARPIN	15
ENSG00000159842	1114.96	0.237126	0.21778	1.08883	0.276228	0.472204	ABR	17	ENSG00000113140	28704.1	-0.182166	0.208926	-0.871914	0.383255	0.684808	SPARC	5	ENSG00000133101	101.212	0.505971	0.470237	1.07599	0.281931	0.518462	CCNA1	13
ENSG00000140948	2472.82	0.148059	0.136004	1.08864	0.276314	0.472301	ZCCHC14	16	ENSG00000138028	79.3028	-0.274195	0.314497	-0.871852	0.383289	0.684808	CGREF1	2	ENSG00000106624	2209.98	-0.202135	0.187874	-1.0759	0.281971	0.518479	AEBP1	7
ENSG00000095539	460.961	0.233661	0.214677	1.08843	0.276405	0.472406	SEMA4G	10	ENSG00000143771	1789.12	0.175388	0.201147	0.871942	0.38324	0.684808	CNIH4	1	ENSG00000026297	413.097	0.16823	0.156421	1.07549	0.282153	0.518656	RNASET2	6
ENSG00000113262	21.9408	0.601706	0.552973	1.08813	0.276538	0.472583	GRM6	5	ENSG00000196860	7.45699	-0.415204	0.476174	-0.871959	0.383231	0.684808	TOMM20L	14	ENSG00000156689	82.6861	-0.265943	0.24725	-1.0756	0.282104	0.518656	GLYATL2	11
ENSG00000149548	248.479	0.242812	0.223205	1.08784	0.276665	0.472698	CCDC15	11	ENSG00000198730	2468.85	-0.0618187	0.0708831	-0.872122	0.383142	0.684808	CTR9	11	ENSG00000181026	1334.65	-0.210372	0.195606	-1.07549	0.282157	0.518656	AEN	15
ENSG00000176076	26.7286	-0.658724	0.605522	-1.08786	0.276657	0.472698	KCNE5	X	ENSG00000178307	1069.75	0.1264	0.145	0.871727	0.383358	0.684857	TMEM11	17	ENSG00000137502	662.197	0.302959	0.281717	1.0754	0.282196	0.518672	RAB30	11
ENSG00000100379	1994.11	0.162869	0.14977	1.08747	0.27683	0.472806	KCTD17	22	ENSG00000105866	507.361	-0.278195	0.319191	-0.87156	0.383448	0.684872	SP4	7	ENSG00000125864	49.0184	-0.405346	0.37703	-1.0751	0.282329	0.518859	BFSP1	20
ENSG00000130559	4269.62	0.156627	0.144031	1.08746	0.276836	0.472806	CAMSAP1	9	ENSG00000117528	1476.52	-0.0982624	0.112742	-0.87157	0.383443	0.684872	ABCD3	1	ENSG00000087995	1202.59	-0.150626	0.140113	-1.07503	0.28236	0.518861	METTL2A	17
ENSG00000185608	335.283	-0.350518	0.322291	-1.08758	0.276779	0.472806	MRPL40	22	ENSG00000143951	240.739	-0.203562	0.23362	-0.871338	0.38357	0.684943	WDPCP	2	ENSG00000081985	25.1245	0.400263	0.372408	1.0748	0.282466	0.519001	IL12RB2	1
ENSG00000197776	53.2732	0.541244	0.497727	1.08743	0.276846	0.472806	KLHDC1	14	ENSG00000160948	181.464	-0.109963	0.126191	-0.871398	0.383537	0.684943	VPS28	8	ENSG00000152359	572.875	-0.156654	0.145772	-1.07465	0.28253	0.519064	POC5	5
ENSG00000283201	232.788	-0.256768	0.236207	-1.08705	0.277016	0.473046	ZNF724	19	ENSG00000099260	31.1253	0.441475	0.506992	0.870773	0.383878	0.685128	PALMD	1	ENSG00000068120	1191.01	-0.14493	0.134892	-1.07441	0.282638	0.51915	COASY	17
ENSG00000184787	3456.06	-0.130422	0.119999	-1.08686	0.277098	0.473136	UBE2G2	21	ENSG00000105974	178.411	-0.489608	0.562251	-0.870799	0.383864	0.685128	CAV1	7	ENSG00000115866	3288.67	-0.154028	0.143403	-1.07409	0.282781	0.51915	DARS1	2
ENSG00000167863	2190.88	-0.122427	0.11266	-1.08669	0.277173	0.47316	ATP5PD	17	ENSG00000149485	6402.64	0.156735	0.179942	0.871028	0.383739	0.685128	FADS1	11	ENSG00000126464	2007.98	0.163176	0.151908	1.07417	0.282744	0.51915	PRR12	19
ENSG00000175166	9126.71	-0.161193	0.148342	-1.08663	0.277201	0.47316	PSMD2	3	ENSG00000152422	245.705	0.115654	0.132797	0.870904	0.383807	0.685128	XRCC4	5	ENSG00000164209	1939.23	-0.173032	0.161089	-1.07414	0.282761	0.51915	SLC25A46	5
ENSG00000232859	231.335	0.223407	0.205593	1.08665	0.277192	0.47316	LYRM9	17	ENSG00000198440	189.818	-0.164858	0.189283	-0.870963	0.383774	0.685128	ZNF583	19	ENSG00000166441	11266.8	0.155155	0.144418	1.07435	0.282666	0.51915	RPL27A	11
ENSG00000122779	5898.57	-0.216377	0.199146	-1.08652	0.277248	0.473189	TRIM24	7	ENSG00000008086	259.938	0.211088	0.242443	0.870669	0.383935	0.685156	CDKL5	X	ENSG00000182774	15214.5	-0.218565	0.203491	-1.07408	0.282788	0.51915	RPS17	15
ENSG00000116903	347.928	-0.207846	0.191309	-1.08644	0.277284	0.4732	EXOC8	1	ENSG00000070718	1177.6	0.110936	0.127451	0.870423	0.384069	0.685231	AP3M2	8	ENSG00000256667	109.836	-0.237862	0.221453	-1.0741	0.282779	0.51915	KLRA1P	12
ENSG00000176619	13635	-0.132806	0.122248	-1.08637	0.277314	0.473201	LMNB2	19	ENSG00000146197	2101.73	0.178348	0.204878	0.870509	0.384022	0.685231	SCUBE3	6	ENSG00000103042	719.227	0.132901	0.123808	1.07344	0.283073	0.519514	SLC38A7	16
ENSG00000144792	281.927	0.201626	0.185646	1.08608	0.277445	0.473374	ZNF660	3	ENSG00000149418	22.6958	-0.33584	0.38586	-0.870367	0.3841	0.685231	ST14	11	ENSG00000122862	1224.64	-0.171825	0.160058	-1.07352	0.283038	0.519514	SRGN	10
ENSG00000124160	3320.57	-0.127766	0.11765	-1.08599	0.277484	0.473389	NCOA5	20	ENSG00000250120	118.364	-0.206301	0.237058	-0.870257	0.38416	0.685265	PCDHA10	5	ENSG00000188215	352.955	-0.134196	0.125016	-1.07343	0.283077	0.519514	DCUN1D3	16
ENSG00000182986	1118.57	0.136124	0.125366	1.08581	0.277561	0.473471	ZNF320	19	ENSG00000152284	2158.31	-0.0807991	0.0928634	-0.870085	0.384254	0.685286	TCF7L1	2	ENSG00000172893	4148.2	0.15856	0.147752	1.07315	0.283203	0.519585	DHCR7	11
ENSG00000104388	2661.46	0.141609	0.130434	1.08568	0.277621	0.473522	RAB2A	8	ENSG00000228897	8.56716	0.395546	0.454572	0.870151	0.384218	0.685286		7	ENSG00000177954	7605.85	-0.189329	0.176409	-1.07324	0.283164	0.519585	RPS27	1
ENSG00000272980	74.1767	-0.377889	0.348112	-1.08554	0.277683	0.473578		6	ENSG00000069493	198.437	0.229417	0.263777	0.869737	0.384444	0.685518	CLEC2D	12	ENSG00000241878	819.999	0.126045	0.117454	1.07314	0.283207	0.519585	PISD	22
ENSG00000168517	218.716	0.203215	0.187226	1.0854	0.277744	0.47358	HEXIM2	17	ENSG00000148204	6426.94	0.234731	0.269899	0.869697	0.384466	0.685518	CRB2	9	ENSG00000165030	329.295	-0.189389	0.176503	-1.07301	0.283267	0.519641	NFIL3	9
ENSG00000286112	221.964	-0.249301	0.229675	-1.08545	0.277722	0.47358	KYAT1	9	ENSG00000170430	630.177	0.204959	0.235687	0.869621	0.384508	0.685519	MGMT	10	ENSG00000108691	172.362	-0.400334	0.373171	-1.07279	0.283365	0.519765	CCL2	17
ENSG00000074603	823.985	-0.144049	0.132745	-1.08516	0.277852	0.473714	DPP8	15	ENSG00000234224	22.1082	0.44095	0.507118	0.86952	0.384563	0.685544	TMEM229A	7	ENSG00000025708	80.0094	-0.279374	0.260512	-1.0724	0.283539	0.51982	TYMP	22
ENSG00000145734	121.811	1.19108	1.09795	1.08483	0.277999	0.473863	BDP1	5	ENSG00000004846	11.1645	-0.581958	0.669438	-0.869323	0.38467	0.685663	ABCB5	7	ENSG00000102221	1098.95	-0.172611	0.16095	-1.07245	0.283517	0.51982	JADE3	X
ENSG00000170145	1568.16	-0.13465	0.124117	-1.08486	0.277984	0.473863	SIK2	11	ENSG00000111490	82.8917	-0.245656	0.282683	-0.869016	0.384838	0.685823	TBC1D30	12	ENSG00000122035	33.0661	-0.461553	0.430319	-1.07258	0.283459	0.51982	RASL11A	13
ENSG00000130813	130.975	-0.543981	0.501561	-1.08458	0.27811	0.474002	SHFL	19	ENSG00000135678	21.2101	0.430333	0.4952	0.869009	0.384842	0.685823	CPM	12	ENSG00000213390	2118.84	-0.211842	0.197542	-1.07239	0.283546	0.51982	ARHGAP19	10
ENSG00000104863	101.158	0.270446	0.249394	1.08441	0.278183	0.474076	LIN7B	19	ENSG00000138606	1438.51	0.119636	0.137692	0.868866	0.384921	0.68589	SHF	15	ENSG00000213465	2103.48	-0.156299	0.145737	-1.07247	0.283509	0.51982	ARL2	11
ENSG00000120915	586.117	0.173141	0.159714	1.08407	0.278335	0.474285	EPHX2	8	ENSG00000105656	544.782	-0.106974	0.123171	-0.868494	0.385124	0.686179	ELL	19	ENSG00000146054	28.8461	0.430885	0.401897	1.07213	0.283662	0.519921	TRIM7	5
ENSG00000149476	858.6	0.17547	0.161912	1.08374	0.27848	0.474482	TKFC	11	ENSG00000143198	4546.26	-0.30937	0.356336	-0.868197	0.385286	0.686395	MGST3	1	ENSG00000178175	12.415	1.09864	1.0247	1.07216	0.283648	0.519921	ZNF366	5
ENSG00000140263	1261.24	-0.176007	0.162446	-1.08348	0.278595	0.474577	SORD	15	ENSG00000175600	190.545	0.378326	0.435862	0.867994	0.385398	0.686521	SUGCT	7	ENSG00000244480	17.5757	0.446724	0.416947	1.07142	0.283982	0.520397		7
ENSG00000284762	47.1347	0.418384	0.386143	1.0835	0.278588	0.474577	PDE8B	5	ENSG00000101197	6.59496	0.807114	0.930157	0.867717	0.385549	0.686644	BIRC7	20	ENSG00000251246	20.9567	-0.39185	0.365713	-1.07147	0.283959	0.520397	EFNA4-EFNA3	1
ENSG00000117676	310.724	-0.240752	0.222297	-1.08302	0.278799	0.474873	RPS6KA1	1	ENSG00000159023	4363.03	0.156246	0.180059	0.867751	0.385531	0.686644	EPB41	1	ENSG00000163220	279.048	-0.309513	0.288968	-1.0711	0.284125	0.520603	S100A9	1
ENSG00000284964	12.6365	-1.17683	1.08682	-1.08282	0.278888	0.474974		1	ENSG00000105221	4534.74	-0.172174	0.198458	-0.867555	0.385638	0.686656	AKT2	19	ENSG00000168256	2331.42	-0.0987367	0.0922198	-1.07067	0.284319	0.520903	NKIRAS2	17
ENSG00000258881	14.9553	-0.76005	0.702191	-1.0824	0.279076	0.475244		2	ENSG00000205730	397.042	-0.157469	0.181503	-0.86758	0.385624	0.686656	ITPRIPL2	16	ENSG00000134533	18.6332	0.534296	0.499086	1.07055	0.284372	0.520945	RERG	12
ENSG00000169189	535.381	-0.150114	0.138708	-1.08223	0.279149	0.475317	NSMCE1	16	ENSG00000117360	1804.47	0.0704175	0.0811826	0.867397	0.385725	0.686737	PRPF3	1	ENSG00000133731	1202.77	-0.122452	0.11441	-1.07029	0.28449	0.520994	IMPA1	8
ENSG00000100347	1952.42	-0.155978	0.144196	-1.08171	0.27938	0.475513	SAMM50	22	ENSG00000108349	5006.86	-0.0895532	0.103325	-0.866717	0.386097	0.686815	CASC3	17	ENSG00000141469	12.776	0.625218	0.584135	1.07033	0.28447	0.520994	SLC14A1	18
ENSG00000115993	707.243	-0.170046	0.157195	-1.08175	0.279362	0.475513	TRAK2	2	ENSG00000119509	439.591	-0.207104	0.238913	-0.866858	0.38602	0.686815	INVS	9	ENSG00000196312	76.6117	0.243361	0.227358	1.07039	0.284445	0.520994	MFSD14CP	9
ENSG00000132781	813.173	0.12525	0.115789	1.08171	0.279383	0.475513	MUTYH	1	ENSG00000134186	4005.75	0.0958784	0.110582	0.867036	0.385922	0.686815	PRPF38B	1	ENSG00000138621	291.872	0.153775	0.143772	1.06957	0.284812	0.521473	PPCDC	15
ENSG00000147164	2290.36	-0.105048	0.0971083	-1.08176	0.279361	0.475513	SNX12	X	ENSG00000134294	3423.57	-0.0955068	0.110138	-0.867153	0.385858	0.686815	SLC38A2	12	ENSG00000249242	192.848	0.188403	0.176145	1.06959	0.284802	0.521473	TMEM150C	4
ENSG00000255836	24.6375	0.57591	0.5327	1.08112	0.279646	0.47591		12	ENSG00000144821	21.7256	-0.400671	0.46221	-0.866858	0.38602	0.686815	MYH15	3	ENSG00000188677	167.751	-0.278001	0.259959	-1.0694	0.284888	0.521501	PARVB	22
ENSG00000022976	721.838	-0.155385	0.143776	-1.08074	0.279811	0.476141	ZNF839	14	ENSG00000172466	3010.45	-0.0966727	0.111539	-0.866719	0.386096	0.686815	ZNF24	18	ENSG00000253293	86.1806	0.95167	0.889905	1.06941	0.284886	0.521501	HOXA10	7
ENSG00000168259	3353.35	-0.164278	0.15204	-1.08049	0.279924	0.476282	DNAJC7	17	ENSG00000203499	65.1593	-0.336453	0.388187	-0.86673	0.38609	0.686815	IQANK1	8	ENSG00000115756	408.946	0.166291	0.155516	1.06928	0.284943	0.521546	HPCAL1	2
ENSG00000233325	49.4439	-0.486596	0.450381	-1.08041	0.27996	0.476293	MIPEPP3	13	ENSG00000263465	1165.91	0.132782	0.153194	0.866757	0.386075	0.686815	SRSF8	11	ENSG00000005844	69.9582	-0.479983	0.448992	-1.06902	0.285059	0.521648	ITGAL	16
ENSG00000204308	3193.02	0.145861	0.135016	1.08032	0.279999	0.476309	RNF5	6	ENSG00000142224	10.2497	0.535797	0.618347	0.866499	0.386217	0.686882	IL19	1	ENSG00000144711	2073.49	0.154785	0.144785	1.06906	0.285041	0.521648	IQSEC1	3
ENSG00000103353	3676.1	-0.108217	0.100194	-1.08007	0.28011	0.476396	UBFD1	16	ENSG00000270533	15.1943	-0.368446	0.425203	-0.866517	0.386206	0.686882		21	ENSG00000112473	752.626	0.177534	0.166099	1.06884	0.28514	0.52174	SLC39A7	6
ENSG00000166311	544.736	-0.238977	0.221256	-1.08009	0.280101	0.476396	SMPD1	11	ENSG00000135253	140.191	-0.20534	0.23701	-0.866378	0.386283	0.686926	KCP	7	ENSG00000073614	2062.89	0.171298	0.160282	1.06873	0.285192	0.52178	KDM5A	12
ENSG00000146376	230.656	0.221916	0.205533	1.07971	0.280273	0.476621	ARHGAP18	6	ENSG00000055332	1104.44	0.102466	0.118362	0.865699	0.386655	0.687083	EIF2AK2	2	ENSG00000166840	114.537	-0.267973	0.250806	-1.06845	0.285319	0.521957	GLYATL1	11
ENSG00000118600	520.673	-0.145301	0.134591	-1.07957	0.280332	0.476671	RXYLT1	12	ENSG00000100241	6992.07	0.149904	0.173123	0.865883	0.386554	0.687083	SBF1	22	ENSG00000101246	785.607	0.211333	0.197818	1.06832	0.285376	0.521995	ARFRP1	20
ENSG00000122692	2447.34	-0.117599	0.108958	-1.07931	0.280452	0.476824	SMU1	9	ENSG00000106245	3232.7	0.162951	0.188265	0.865542	0.386741	0.687083	BUD31	7	ENSG00000160602	195.454	0.210002	0.196582	1.06827	0.285401	0.521995	NEK8	17
ENSG00000068697	4426.33	-0.310731	0.287974	-1.07902	0.280577	0.476924	LAPTM4A	2	ENSG00000114446	1912.34	-0.165134	0.190721	-0.865845	0.386575	0.687083	IFT57	3	ENSG00000163312	347.281	-0.182327	0.170701	-1.06811	0.285472	0.52207	HELQ	4
ENSG00000100836	12077.6	0.107274	0.0994139	1.07906	0.28056	0.476924	PABPN1	14	ENSG00000140632	4113.4	-0.118174	0.13648	-0.865872	0.38656	0.687083	GLYR1	16	ENSG00000156299	1150.52	0.234446	0.21953	1.06794	0.285545	0.522114	TIAM1	21
ENSG00000155428	27.7324	0.755776	0.700458	1.07897	0.2806	0.476924	TRIM74	7	ENSG00000188000	9.83836	0.395532	0.456933	0.865623	0.386697	0.687083	OR7D2	19	ENSG00000184967	474.129	-0.15331	0.14356	-1.06792	0.285557	0.522114	NOC4L	12
ENSG00000258679	78.9256	0.368441	0.341783	1.078	0.281035	0.477614		12	ENSG00000188732	369.497	-0.15868	0.183316	-0.865607	0.386706	0.687083	FAM221A	7	ENSG00000144567	1776.09	0.0980913	0.0918615	1.06782	0.285603	0.522122	RETREG2	2
ENSG00000166887	2574.49	0.129921	0.120568	1.07757	0.281225	0.477885	VPS39	15	ENSG00000196724	323.356	-0.141681	0.163659	-0.865713	0.386647	0.687083	ZNF418	19	ENSG00000160932	124.436	0.264121	0.247356	1.06778	0.285622	0.522122	LY6E	8
ENSG00000172425	58.1005	0.367393	0.341026	1.07732	0.281339	0.478028	TTC36	11	ENSG00000269907	7.30784	-0.553792	0.639818	-0.865546	0.386739	0.687083	PTMAP11	9	ENSG00000164120	9.12243	-0.626998	0.587239	-1.0677	0.285654	0.522126	HPGD	4
ENSG00000149136	12212.3	-0.150979	0.140167	-1.07714	0.281418	0.478112	SSRP1	11	ENSG00000157214	79.3478	-0.264961	0.306231	-0.865232	0.386911	0.687303	STEAP2	7	ENSG00000125166	3619.05	-0.121498	0.11381	-1.06755	0.285724	0.522198	GOT2	16
ENSG00000101447	1400.4	-0.175929	0.163368	-1.07689	0.28153	0.478251	FAM83D	20	ENSG00000163840	61.6814	0.334229	0.386317	0.865167	0.386947	0.687303	DTX3L	3	ENSG00000006625	1897.84	-0.153803	0.144225	-1.06641	0.286238	0.523022	GGCT	7
ENSG00000185453	799.903	0.158405	0.147104	1.07682	0.28156	0.478251	ZSWIM9	19	ENSG00000124098	1760.04	-0.0852321	0.0986096	-0.864339	0.387402	0.687672	FAM210B	20	ENSG00000131023	1284.93	0.175479	0.164561	1.06635	0.286266	0.523022	LATS1	6
ENSG00000142676	13709.7	-0.0853735	0.0792982	-1.07661	0.281653	0.478359	RPL11	1	ENSG00000133315	706.319	0.18833	0.217886	0.864352	0.387394	0.687672	MACROD1	11	ENSG00000185049	1923.26	-0.135639	0.127187	-1.06645	0.28622	0.523022	NELFA	4
ENSG00000145354	1442.7	-0.173088	0.160814	-1.07632	0.281784	0.478442	CISD2	4	ENSG00000164488	72.874	-0.547887	0.63367	-0.864625	0.387244	0.687672	DACT2	6	ENSG00000204351	202.446	-0.261346	0.245106	-1.06626	0.286307	0.523041	SKIC2	6
ENSG00000149428	5146.94	-0.152621	0.141801	-1.0763	0.281792	0.478442	HYOU1	11	ENSG00000169744	292.431	0.218973	0.253246	0.864664	0.387223	0.687672	LDB2	4	ENSG00000204308	3100.7	-0.17655	0.165693	-1.06552	0.286639	0.523484	RNF5	6
ENSG00000158555	399.183	0.344531	0.320085	1.07637	0.281761	0.478442	GDPD5	11	ENSG00000173930	19.6619	-0.332135	0.38425	-0.864372	0.387383	0.687672	SLCO4C1	5	ENSG00000215788	400.433	-0.220753	0.207179	-1.06552	0.286641	0.523484	TNFRSF25	1
ENSG00000167778	417.854	0.21807	0.202626	1.07622	0.281829	0.478454	SPRYD3	12	ENSG00000255073	51.1265	-0.756106	0.874706	-0.864412	0.387362	0.687672	ZFP91-CNTF	11	ENSG00000232630	88.9832	0.322808	0.30293	1.06562	0.286596	0.523484	PRPS1P2	9
ENSG00000128585	1420.08	0.148222	0.137841	1.07531	0.282236	0.479094	MKLN1	7	ENSG00000109846	8.05994	-0.471943	0.546206	-0.864038	0.387567	0.687673	CRYAB	11	ENSG00000179938	27.4011	-0.418344	0.393165	-1.06404	0.28731	0.524651	GOLGA8J	15
ENSG00000126822	1468.94	0.180689	0.168091	1.07494	0.2824	0.479321	PLEKHG3	14	ENSG00000143450	48.3685	-0.202113	0.233904	-0.864085	0.387541	0.687673	OAZ3	1	ENSG00000177453	18.7153	-0.491428	0.46193	-1.06386	0.287392	0.524745	NIM1K	5
ENSG00000143149	2909.13	0.157397	0.146446	1.07478	0.282473	0.479379	ALDH9A1	1	ENSG00000173915	3040.87	0.211269	0.244461	0.864224	0.387465	0.687673	ATP5MK	10	ENSG00000133805	95.3291	0.2909	0.273488	1.06367	0.28748	0.524849	AMPD3	11
ENSG00000197587	26.0784	1.00884	0.938686	1.07473	0.282494	0.479379	DMBX1	1	ENSG00000261011	11.8957	-0.393139	0.454943	-0.86415	0.387506	0.687673	AGAP11	10	ENSG00000010318	173.892	-0.203955	0.191797	-1.06339	0.287604	0.524909	PHF7	3
ENSG00000172113	987.129	0.139567	0.129918	1.07428	0.282699	0.479676	NME6	3	ENSG00000164855	8.63854	-0.810625	0.938476	-0.863768	0.387715	0.68779	TMEM184A	7	ENSG00000143178	42.8426	0.338826	0.318625	1.0634	0.2876	0.524909	TBX19	1
ENSG00000104888	57.9345	0.533495	0.496728	1.07402	0.282814	0.479719	SLC17A7	19	ENSG00000196504	4272.7	0.0623827	0.0722196	0.863792	0.387702	0.68779	PRPF40A	2	ENSG00000166971	711.268	0.187472	0.176281	1.06349	0.287561	0.524909	AKTIP	16
ENSG00000196542	28.4217	-0.58516	0.544838	-1.07401	0.282819	0.479719	SPTSSB	3	ENSG00000167202	846.153	0.15655	0.181294	0.863517	0.387853	0.687962	TBC1D2B	15	ENSG00000072756	1532.02	0.117149	0.110214	1.06292	0.287817	0.524997	TRNT1	3
ENSG00000197226	3141.17	-0.123941	0.115393	-1.07408	0.282786	0.479719	TBC1D9B	5	ENSG00000261609	405.536	0.149601	0.17327	0.863398	0.387919	0.688005	GAN	16	ENSG00000092148	3734.86	0.113526	0.10679	1.06308	0.287743	0.524997	HECTD1	14
ENSG00000230189	14.2097	0.674127	0.627707	1.07395	0.282845	0.479719	RABGEF1P2	7	ENSG00000060069	1403.45	0.0921104	0.106704	0.863233	0.388009	0.68802	CTDP1	18	ENSG00000108788	1395.9	-0.143388	0.134905	-1.06288	0.287836	0.524997	MLX	17
ENSG00000104853	3059.45	-0.131941	0.122864	-1.07388	0.282875	0.47972	CLPTM1	19	ENSG00000176358	14.8097	-0.341916	0.39607	-0.863272	0.387988	0.68802	TAC4	17	ENSG00000131269	978.67	-0.19652	0.184864	-1.06305	0.287759	0.524997	ABCB7	X
ENSG00000128731	1991.13	-0.247161	0.230197	-1.07369	0.282961	0.479815	HERC2	15	ENSG00000106236	1064.05	0.2639	0.305869	0.862786	0.388255	0.688108	NPTX2	7	ENSG00000143398	2914.44	0.132583	0.124705	1.06317	0.287703	0.524997	PIP5K1A	1
ENSG00000159256	708.178	0.154295	0.143725	1.07355	0.283026	0.479874	MORC3	21	ENSG00000148158	514.181	0.19216	0.222656	0.863038	0.388117	0.688108	SNX30	9	ENSG00000179051	4244.96	-0.124037	0.116698	-1.06289	0.287832	0.524997	RCC2	1
ENSG00000117222	827.357	-0.158723	0.147859	-1.07348	0.283056	0.479875	RBBP5	1	ENSG00000152763	121.044	-0.211267	0.244834	-0.862897	0.388194	0.688108	DNAI4	1	ENSG00000197299	1789.93	-0.181938	0.171189	-1.06279	0.287877	0.525017	BLM	15
ENSG00000111647	638.602	-0.179867	0.1677	-1.07255	0.283472	0.480528	BLTP3B	12	ENSG00000184163	24.3671	0.329004	0.381335	0.862769	0.388265	0.688108	C1QTNF12	1	ENSG00000102409	3023.56	-0.168566	0.158635	-1.0626	0.287964	0.525114	BEX4	X
ENSG00000273820	414.613	0.175916	0.164041	1.07239	0.283546	0.480603	USP27X	X	ENSG00000204628	36282	0.0952173	0.110357	0.862811	0.388241	0.688108	RACK1	5	ENSG00000122483	754.798	0.213327	0.200804	1.06237	0.288069	0.525114	CCDC18	1
ENSG00000177427	229.905	0.24323	0.226842	1.07224	0.283612	0.480665	MIEF2	17	ENSG00000266074	4071.33	0.137504	0.159389	0.862693	0.388306	0.688109	BAHCC1	17	ENSG00000188807	1214.73	0.166887	0.157092	1.06235	0.288075	0.525114	TMEM201	1
ENSG00000102468	32.9476	0.582016	0.543048	1.07176	0.283829	0.48098	HTR2A	13	ENSG00000158321	5077.86	-0.257303	0.298348	-0.862428	0.388452	0.688221	AUTS2	7	ENSG00000198546	866.3	-0.106051	0.0998168	-1.06246	0.288027	0.525114	ZNF511	10
ENSG00000152464	362.68	-0.172845	0.161298	-1.07159	0.283904	0.481057	RPP38	10	ENSG00000267426	65.7071	-0.250507	0.290463	-0.862438	0.388446	0.688221		17	ENSG00000239218	67.9639	-0.325486	0.306387	-1.06234	0.288083	0.525114	RPS20P22	8
ENSG00000113621	1415.85	-0.14186	0.132408	-1.07138	0.283997	0.481163	TXNDC15	5	ENSG00000136111	480.891	0.232395	0.269648	0.861846	0.388773	0.688716	TBC1D4	13	ENSG00000185015	74.7086	0.256593	0.241643	1.06187	0.288295	0.525389	CA13	8
ENSG00000146426	571.207	-0.426182	0.397975	-1.07088	0.284225	0.481499	TIAM2	6	ENSG00000239521	315.033	-0.194899	0.226211	-0.861582	0.388917	0.688899	CASTOR3P	7	ENSG00000197448	809.039	-0.14363	0.135255	-1.06192	0.288272	0.525389	GSTK1	7
ENSG00000134258	15.3004	-0.901263	0.841838	-1.07059	0.284354	0.481666	VTCN1	1	ENSG00000270228	138.168	-0.215423	0.250095	-0.861365	0.389037	0.689038		4	ENSG00000180787	18.9147	0.41486	0.39073	1.06175	0.288347	0.525429	ZFP3	17
ENSG00000163803	23.6445	-0.643581	0.601261	-1.07039	0.284446	0.481771	PLB1	2	ENSG00000243207	305.954	-0.293726	0.341106	-0.861097	0.389184	0.689226	PPAN-P2RY11	19	ENSG00000068784	998.588	0.160639	0.151337	1.06147	0.288477	0.52561	SRBD1	2
ENSG00000185920	2911.41	-0.280025	0.261674	-1.07013	0.284561	0.481915	PTCH1	9	ENSG00000153391	788.691	-0.162341	0.18859	-0.860815	0.38934	0.689356	INO80C	18	ENSG00000179134	2930.86	0.134228	0.126482	1.06124	0.28858	0.525741	SAMD4B	19
ENSG00000204428	44.0245	0.708494	0.662263	1.06981	0.284706	0.482109	LY6G5C	6	ENSG00000168310	349.311	-0.124553	0.144682	-0.86088	0.389304	0.689356	IRF2	4	ENSG00000160471	13.2772	-0.541689	0.510762	-1.06055	0.288895	0.526259	COX6B2	19
ENSG00000173281	192.844	-0.432144	0.404156	-1.06925	0.284957	0.482483	PPP1R3B	8	ENSG00000173705	48.7509	-0.236283	0.274591	-0.860489	0.38952	0.689601	SUSD5	3	ENSG00000145794	2559.67	-0.337227	0.318012	-1.06042	0.288953	0.526309	MEGF10	5
ENSG00000125485	577.586	-0.243004	0.22735	-1.06885	0.285136	0.482735	DDX31	9	ENSG00000128654	874.014	0.113328	0.131727	0.860322	0.389611	0.689662	MTX2	2	ENSG00000227057	41.2766	-0.602824	0.568704	-1.05999	0.289147	0.526607	WDR46	6
ENSG00000009724	159.271	0.242329	0.226745	1.06873	0.285192	0.482779	MASP2	1	ENSG00000186376	224.903	-0.140752	0.163613	-0.860276	0.389637	0.689662	ZNF75D	X	ENSG00000173598	2267.81	-0.135562	0.127912	-1.05981	0.289233	0.526677	NUDT4	12
ENSG00000141252	1498.2	0.110955	0.10387	1.06821	0.285427	0.483126	VPS53	17	ENSG00000178773	45.5108	0.371711	0.432228	0.859987	0.389796	0.689846	CPNE7	16	ENSG00000204177	33.2223	0.365775	0.345154	1.05974	0.289261	0.526677	BMS1P1	10
ENSG00000125648	2327.9	0.144663	0.135454	1.06798	0.285528	0.483246	SLC25A23	19	ENSG00000214425	298.689	-0.757511	0.88089	-0.859938	0.389823	0.689846	LRRC37A4P	17	ENSG00000271121	54.5334	0.376251	0.355051	1.05971	0.289277	0.526677	NUDT4P2	1
ENSG00000153187	30140.2	-0.142049	0.133024	-1.06785	0.28559	0.483248	HNRNPU	1	ENSG00000126460	8.69587	0.488572	0.568303	0.859703	0.389953	0.690002	PRRG2	19	ENSG00000154380	10292.1	0.20705	0.195397	1.05964	0.289309	0.526678	ENAH	1
ENSG00000157064	1274.9	0.338232	0.316737	1.06786	0.285582	0.483248	NMNAT2	1	ENSG00000013297	161.242	0.560071	0.651802	0.859265	0.390194	0.690204	CLDN11	3	ENSG00000284461	14.2221	-0.919798	0.868111	-1.05954	0.289354	0.526705		7
ENSG00000103502	1427.07	0.178095	0.166839	1.06747	0.28576	0.483427	CDIPT	16	ENSG00000057757	2069.74	0.151091	0.175854	0.859182	0.39024	0.690204	PITHD1	1	ENSG00000072182	23.8159	-0.517112	0.488102	-1.05943	0.289402	0.526737	ASIC4	2
ENSG00000117305	529.748	-0.206469	0.193429	-1.06741	0.285787	0.483427	HMGCL	1	ENSG00000107854	1781.26	-0.12817	0.149144	-0.859369	0.390137	0.690204	TNKS2	10	ENSG00000215717	1064.97	-0.113563	0.107204	-1.05932	0.289453	0.526773	TMEM167B	1
ENSG00000290263	38.0185	-0.68512	0.641841	-1.06743	0.285777	0.483427		4	ENSG00000144645	151.875	-0.330032	0.384111	-0.85921	0.390225	0.690204	OSBPL10	3	ENSG00000111271	665.433	0.124938	0.117991	1.05889	0.289652	0.526974	ACAD10	12
ENSG00000163406	175.039	-0.410187	0.384371	-1.06716	0.285897	0.483564	SLC15A2	3	ENSG00000182168	502.539	0.58073	0.675958	0.859122	0.390273	0.690204	UNC5C	4	ENSG00000140961	37.943	-0.423813	0.400247	-1.05888	0.289655	0.526974	OSGIN1	16
ENSG00000182329	60.549	0.380857	0.357001	1.06682	0.286051	0.483663	KIAA2012	2	ENSG00000185630	3997.44	0.149507	0.17404	0.859038	0.39032	0.690213	PBX1	1	ENSG00000185271	11.4876	0.580992	0.548652	1.05895	0.289624	0.526974	KLHL33	14
ENSG00000196544	185.121	0.242239	0.227078	1.06677	0.286078	0.483663	BORCS6	17	ENSG00000165246	465.132	-0.817689	0.952068	-0.858856	0.39042	0.690317	NLGN4Y	Y	ENSG00000133169	2054.69	0.163381	0.154307	1.0588	0.289689	0.52698	BEX1	X
ENSG00000220848	56.0472	0.380138	0.356331	1.06681	0.286057	0.483663	RPS18P9	6	ENSG00000173020	2999.68	-0.08273	0.0963505	-0.858636	0.390541	0.690459	GRK2	11	ENSG00000251664	405.982	0.214013	0.202225	1.05829	0.289923	0.527351	PCDHA12	5
ENSG00000272419	24.7195	0.634075	0.59431	1.06691	0.286013	0.483663	LINC01145	1	ENSG00000033050	1696.02	-0.126427	0.147349	-0.858016	0.390884	0.690772	ABCF2	7	ENSG00000125818	3028.33	-0.165731	0.156653	-1.05795	0.29008	0.527581	PSMF1	20
ENSG00000214140	21.4229	-0.789871	0.740788	-1.06626	0.286307	0.484	PRCD	17	ENSG00000167377	375.676	-0.104705	0.122022	-0.858082	0.390847	0.690772	ZNF23	16	ENSG00000135801	1153.17	0.149001	0.14085	1.05787	0.290115	0.527588	TAF5L	1
ENSG00000067113	223.673	-0.251161	0.235595	-1.06607	0.286391	0.484028	PLPP1	5	ENSG00000178695	609.904	-0.22207	0.258807	-0.858055	0.390862	0.690772	KCTD12	13	ENSG00000178217	7.02025	0.618005	0.58438	1.05754	0.290265	0.527806	SH2D4B	10
ENSG00000175029	4320.4	-0.147739	0.138585	-1.06605	0.286399	0.484028	CTBP2	10	ENSG00000185129	332.936	-0.141203	0.164554	-0.858096	0.39084	0.690772	PURA	5	ENSG00000179796	159.757	0.503489	0.476147	1.05742	0.290318	0.527845	LRRC3B	3
ENSG00000218226	30.278	-0.458977	0.430552	-1.06602	0.286414	0.484028	TATDN2P2	6	ENSG00000090266	2896.01	0.191336	0.22305	0.857817	0.390994	0.690893	NDUFB2	7	ENSG00000100568	2863.09	-0.18647	0.176397	-1.0571	0.290464	0.527943	VTI1B	14
ENSG00000119487	2544.03	-0.109697	0.102919	-1.06586	0.286487	0.484048	MAPKAP1	9	ENSG00000175087	444.064	-0.110222	0.128536	-0.857515	0.39116	0.691115	PDIK1L	1	ENSG00000155229	1645.26	0.129392	0.12239	1.05721	0.290414	0.527943	MMS19	10
ENSG00000153531	100.058	-0.382553	0.358896	-1.06591	0.286462	0.484048	ADPRHL1	13	ENSG00000114520	1415.38	-0.151837	0.177126	-0.857226	0.39132	0.691234	SNX4	3	ENSG00000157214	96.1973	0.273911	0.259105	1.05714	0.290446	0.527943	STEAP2	7
ENSG00000285901	335.299	-0.226572	0.212608	-1.06568	0.28657	0.484137		12	ENSG00000121005	1937.41	0.192386	0.224443	0.857168	0.391352	0.691234	CRISPLD1	8	ENSG00000039068	167.877	0.404256	0.382546	1.05675	0.290625	0.528179	CDH1	16
ENSG00000108523	1932.75	0.10563	0.0991419	1.06544	0.286677	0.484267	RNF167	17	ENSG00000198771	25.3313	0.330267	0.385296	0.857176	0.391348	0.691234	RCSD1	1	ENSG00000054277	899.251	-0.141568	0.13401	-1.0564	0.290787	0.528375	OPN3	1
ENSG00000058673	3913.88	0.102351	0.0961525	1.06447	0.287117	0.48443	ZC3H11A	1	ENSG00000086619	189.621	-0.206591	0.241118	-0.856806	0.391552	0.691441	ERO1B	1	ENSG00000154914	77.6048	0.265694	0.251513	1.05638	0.290793	0.528375	USP43	17
ENSG00000100034	1318.66	-0.121024	0.113632	-1.06505	0.286851	0.48443	PPM1F	22	ENSG00000161643	26.4998	0.342819	0.400109	0.856814	0.391548	0.691441	SIGLEC16	19	ENSG00000075711	2740.21	0.111427	0.105502	1.05616	0.290894	0.528492	DLG1	3
ENSG00000112033	946.354	-0.12033	0.113001	-1.06486	0.286941	0.48443	PPARD	6	ENSG00000184058	120.366	0.526402	0.614556	0.856556	0.39169	0.691612	TBX1	22	ENSG00000168038	231.045	-0.166902	0.158036	-1.05611	0.290919	0.528492	ULK4	3
ENSG00000125652	1493.18	0.15347	0.14415	1.06465	0.287032	0.48443	ALKBH7	19	ENSG00000059377	107.699	0.114966	0.134242	0.85641	0.391771	0.691619	TBXAS1	7	ENSG00000102962	18.3501	-0.383805	0.363501	-1.05586	0.291033	0.528562	CCL22	16
ENSG00000129968	2858.12	-0.166035	0.155943	-1.06471	0.287007	0.48443	ABHD17A	19	ENSG00000132640	2318.54	0.136851	0.159799	0.856399	0.391777	0.691619	BTBD3	20	ENSG00000146013	9.23901	-0.692843	0.656296	-1.05569	0.291111	0.528562	GFRA3	5
ENSG00000131143	7075.33	-0.158297	0.148707	-1.06449	0.287108	0.48443	COX4I1	16	ENSG00000214827	58.7035	0.235929	0.275533	0.856266	0.391851	0.691676	MTCP1	X	ENSG00000162407	1340.08	-0.218581	0.207017	-1.05586	0.291032	0.528562	PLPP3	1
ENSG00000134243	3303.67	0.134746	0.126612	1.06424	0.287219	0.48443	SORT1	1	ENSG00000099194	22586.1	0.153011	0.178714	0.856177	0.3919	0.69169	SCD	10	ENSG00000166225	1284.48	0.232952	0.220647	1.05577	0.291075	0.528562	FRS2	12
ENSG00000134352	1666.29	-0.175146	0.164515	-1.06462	0.287049	0.48443	IL6ST	5	ENSG00000108510	1199.09	-0.151415	0.177071	-0.85511	0.39249	0.691856	MED13	17	ENSG00000172428	1697.26	-0.367635	0.348228	-1.05573	0.291091	0.528562	COPS9	2
ENSG00000134909	1193.49	-0.208318	0.195633	-1.06484	0.286949	0.48443	ARHGAP32	11	ENSG00000111319	13.0537	0.42204	0.493549	0.855113	0.392488	0.691856	SCNN1A	12	ENSG00000121542	622.931	-0.242228	0.229473	-1.05558	0.291159	0.528592	SEC22A	3
ENSG00000152076	397.173	-0.201049	0.188914	-1.06424	0.28722	0.48443	CCDC74B	2	ENSG00000112763	902.124	-0.0992433	0.115951	-0.855906	0.39205	0.691856	BTN2A1	6	ENSG00000183018	30.8719	0.450314	0.426701	1.05534	0.29127	0.528737	SPNS2	17
ENSG00000162704	6137.14	-0.188487	0.177083	-1.0644	0.287147	0.48443	ARPC5	1	ENSG00000126461	6440.53	-0.104313	0.121975	-0.855202	0.392439	0.691856	SCAF1	19	ENSG00000213801	118.911	-0.302703	0.286871	-1.05519	0.291339	0.528808	ZNF321P	19
ENSG00000163635	753.171	0.148807	0.139796	1.06446	0.28712	0.48443	ATXN7	3	ENSG00000153885	2726.33	-0.121689	0.142228	-0.85559	0.392225	0.691856	KCTD15	19	ENSG00000105671	993.154	-0.14728	0.139587	-1.05511	0.291373	0.528813	DDX49	19
ENSG00000171815	29.8769	0.551792	0.518493	1.06422	0.287228	0.48443	PCDHB1	5	ENSG00000157954	2708.96	-0.0560373	0.0654998	-0.855534	0.392256	0.691856	WIPI2	7	ENSG00000121716	1039.24	0.139077	0.131833	1.05495	0.291446	0.52889	PILRB	7
ENSG00000198746	565.59	-0.139317	0.130815	-1.06499	0.286879	0.48443	GPATCH3	1	ENSG00000159063	1351.92	0.113235	0.132413	0.855164	0.39246	0.691856	ALG8	11	ENSG00000172534	5794.38	0.150108	0.142323	1.0547	0.291563	0.52899	HCFC1	X
ENSG00000226752	126.287	-0.264509	0.248426	-1.06474	0.286993	0.48443	CUTALP	9	ENSG00000166006	13.4529	-0.907551	1.06125	-0.855175	0.392454	0.691856	KCNC2	12	ENSG00000188878	495.071	0.152029	0.144139	1.05474	0.291545	0.52899	FBF1	17
ENSG00000141456	3818.14	-0.138088	0.12977	-1.0641	0.287283	0.484473	PELP1	17	ENSG00000170145	1349.49	-0.164271	0.192095	-0.855156	0.392465	0.691856	SIK2	11	ENSG00000119705	732.923	-0.287954	0.273178	-1.05409	0.291842	0.529442	SLIRP	14
ENSG00000083290	1322.56	0.166096	0.156131	1.06382	0.287409	0.484633	ULK2	17	ENSG00000172568	7.21091	-0.824719	0.964426	-0.855139	0.392474	0.691856	FNDC9	5	ENSG00000139620	1141.9	0.137077	0.130064	1.05392	0.291918	0.529524	KANSL2	12
ENSG00000198901	4338.86	0.134752	0.12669	1.06364	0.287492	0.484722	PRC1	15	ENSG00000182379	98.4651	-0.380128	0.444357	-0.855456	0.392299	0.691856	NXPH4	12	ENSG00000074047	2140.3	-0.241371	0.229066	-1.05372	0.292013	0.529573	GLI2	2
ENSG00000136250	15.2229	0.820588	0.77156	1.06355	0.287535	0.484743	AOAH	7	ENSG00000223572	176.99	-0.130258	0.152241	-0.855606	0.392216	0.691856	CKMT1A	15	ENSG00000100422	4511.58	-0.146273	0.138824	-1.05366	0.292038	0.529573	CERK	22
ENSG00000169919	1410.56	-0.109907	0.103401	-1.06292	0.287818	0.48517	GUSB	7	ENSG00000196646	265.054	0.1486	0.173798	0.855019	0.392541	0.691872	ZNF136	19	ENSG00000156970	4019.81	-0.189303	0.179644	-1.05377	0.291987	0.529573	BUB1B	15
ENSG00000144648	16.161	0.665107	0.625804	1.0628	0.287871	0.485208	ACKR2	3	ENSG00000150556	18.8041	-0.483705	0.565861	-0.854813	0.392655	0.691927	LYPD6B	2	ENSG00000086666	3244.23	-0.226665	0.215138	-1.05358	0.292076	0.529586	ZFAND6	15
ENSG00000100319	467.7	0.194163	0.182707	1.0627	0.287917	0.485235	ZMAT5	22	ENSG00000231793	110.406	-0.256249	0.299757	-0.854853	0.392632	0.691927	DOC2GP	11	ENSG00000112297	129.388	0.447661	0.424959	1.05342	0.292148	0.529661	CRYBG1	6
ENSG00000067596	1852.11	-0.12835	0.120795	-1.06255	0.287986	0.485299	DHX8	17	ENSG00000146267	555.087	-0.125999	0.147431	-0.854632	0.392755	0.691957	FAXC	6	ENSG00000183444	35.7227	-0.282261	0.267984	-1.05327	0.292215	0.529727	OR7E38P	7
ENSG00000169045	27663	-0.10077	0.0948562	-1.06235	0.288078	0.485402	HNRNPH1	5	ENSG00000197375	236.925	-0.169673	0.19853	-0.854644	0.392748	0.691957	SLC22A5	5	ENSG00000067365	613.552	-0.131518	0.124903	-1.05297	0.292357	0.529928	METTL22	16
ENSG00000062650	2413.21	-0.151254	0.142387	-1.06227	0.288113	0.485406	WAPL	10	ENSG00000118518	1686.07	-0.146488	0.171447	-0.854423	0.392871	0.692089	RNF146	6	ENSG00000145384	10.2714	-0.498067	0.473058	-1.05287	0.292402	0.529953	FABP2	4
ENSG00000100271	695.523	0.168182	0.158352	1.06208	0.288201	0.485406	TTLL1	22	ENSG00000103540	1172.65	0.115004	0.134677	0.853923	0.393148	0.692297	CCP110	16	ENSG00000130749	1985.47	-0.191836	0.182271	-1.05248	0.292581	0.530167	ZC3H4	19
ENSG00000110031	69.6366	0.318576	0.299949	1.0621	0.28819	0.485406	LPXN	11	ENSG00000124406	226.675	0.168349	0.197141	0.853956	0.39313	0.692297	ATP8A1	4	ENSG00000137843	19.6844	0.558058	0.53021	1.05252	0.292559	0.530167	PAK6	15
ENSG00000139350	1261.9	-0.134246	0.126392	-1.06214	0.28817	0.485406	NEDD1	12	ENSG00000135506	7223	-0.0813825	0.0953057	-0.853911	0.393155	0.692297	OS9	12	ENSG00000175548	1095.49	-0.132945	0.126327	-1.05238	0.292624	0.530188	ALG10B	12
ENSG00000163050	437.09	-0.219493	0.206706	-1.06186	0.288299	0.485519	COQ8A	1	ENSG00000250251	172.168	-0.350299	0.41021	-0.853949	0.393133	0.692297	PKD1P6	16	ENSG00000138083	361.667	0.815899	0.775583	1.05198	0.292808	0.530465	SIX3	2
ENSG00000243056	22.4801	0.607453	0.57234	1.06135	0.288531	0.48586	EIF4EBP3	5	ENSG00000145214	755.698	-0.153881	0.180278	-0.853576	0.39334	0.69255	DGKQ	4	ENSG00000175106	148.249	0.224473	0.213395	1.05191	0.292839	0.530467	TVP23C	17
ENSG00000181625	724.635	-0.150681	0.142022	-1.06097	0.288706	0.486102	SLX1B	16	ENSG00000166938	1353.89	-0.177355	0.207797	-0.853501	0.393381	0.69255	DIS3L	15	ENSG00000136026	5393.15	0.106046	0.10083	1.05173	0.292923	0.530562	CKAP4	12
ENSG00000196767	2693.49	-0.142038	0.133955	-1.06034	0.288988	0.486526	POU3F4	X	ENSG00000228409	234.655	0.165001	0.193344	0.853404	0.393435	0.692572	CCT6P1	7	ENSG00000135336	1575.46	-0.176481	0.167825	-1.05158	0.292992	0.530575	ORC3	6
ENSG00000155957	620.138	-0.200532	0.189151	-1.06017	0.289068	0.48661	TMBIM4	12	ENSG00000104976	844.359	0.144592	0.169463	0.853239	0.393527	0.69266	SNAPC2	19	ENSG00000144331	31.2148	0.464953	0.44212	1.05164	0.292963	0.530575	ZNF385B	2
ENSG00000242259	1258.24	0.136754	0.129019	1.05996	0.289164	0.48672	C22orf39	22	ENSG00000188603	1097.41	0.109825	0.128737	0.853096	0.393606	0.692727	CLN3	16	ENSG00000109606	9976.38	-0.140396	0.13352	-1.0515	0.293028	0.530584	DHX15	4
ENSG00000121486	683.318	-0.174072	0.164264	-1.05971	0.289276	0.486769	TRMT1L	1	ENSG00000110651	6657.26	0.143853	0.168662	0.852903	0.393713	0.692777	CD81	11	ENSG00000101182	6600.05	-0.206086	0.196085	-1.051	0.293257	0.530903	PSMA7	20
ENSG00000136731	3264.94	-0.145215	0.137032	-1.05972	0.289272	0.486769	UGGT1	2	ENSG00000157601	120.906	0.230594	0.270366	0.852895	0.393718	0.692777	MX1	21	ENSG00000183379	5.92618	0.849088	0.807897	1.05099	0.293265	0.530903	SYNDIG1L	14
ENSG00000164647	32.9438	-0.465409	0.439193	-1.05969	0.289284	0.486769	STEAP1	7	ENSG00000116991	2542.46	-0.190491	0.223478	-0.852394	0.393995	0.692828	SIPA1L2	1	ENSG00000141101	1239.05	-0.10191	0.0970054	-1.05056	0.293461	0.531201	NOB1	16
ENSG00000183722	3394.03	-0.216837	0.20465	-1.05955	0.28935	0.486828	LHFPL6	13	ENSG00000125633	1644.32	-0.211614	0.248254	-0.852408	0.393988	0.692828	CCDC93	2	ENSG00000146411	157.721	0.325535	0.309931	1.05035	0.293558	0.531265	SLC2A12	6
ENSG00000111837	70.4363	-0.307113	0.290003	-1.059	0.2896	0.487197	MAK	6	ENSG00000140459	7.0206	-0.595232	0.698081	-0.85267	0.393842	0.692828	CYP11A1	15	ENSG00000171456	3319.95	0.154169	0.146775	1.05038	0.293544	0.531265	ASXL1	20
ENSG00000125107	6688.37	-0.189354	0.178842	-1.05878	0.2897	0.487315	CNOT1	16	ENSG00000171595	13.5791	-0.512095	0.600648	-0.852571	0.393897	0.692828	DNAI2	17	ENSG00000109689	1184.19	-0.155547	0.148101	-1.05028	0.293589	0.531266	STIM2	4
ENSG00000149781	81.306	0.297123	0.280698	1.05852	0.28982	0.487465	FERMT3	11	ENSG00000183520	1258.33	-0.100406	0.11778	-0.852486	0.393944	0.692828	UTP11	1	ENSG00000144566	1958.8	-0.163349	0.155576	-1.04997	0.293734	0.531472	RAB5A	3
ENSG00000143126	6454.46	0.234739	0.221801	1.05833	0.289904	0.487555	CELSR2	1	ENSG00000256053	1087.4	0.12873	0.151019	0.85241	0.393986	0.692828	COA8	14	ENSG00000119596	4667.44	0.159124	0.151569	1.04984	0.29379	0.531517	YLPM1	14
ENSG00000135093	748.014	0.149192	0.140998	1.05812	0.290002	0.487626	USP30	12	ENSG00000106536	134.899	-0.343647	0.403192	-0.852316	0.394039	0.692832	POU6F2	7	ENSG00000198783	528.908	-0.130312	0.124149	-1.04964	0.293884	0.531631	ZNF830	17
ENSG00000163945	1063.63	0.231308	0.218606	1.05811	0.290008	0.487626	UVSSA	4	ENSG00000131351	968.019	0.122407	0.14367	0.851999	0.394215	0.692996	HAUS8	19	ENSG00000049618	2986.74	0.153829	0.146589	1.04939	0.293997	0.531724	ARID1B	6
ENSG00000161920	286.9	-0.168657	0.159417	-1.05796	0.290075	0.487688	MED11	17	ENSG00000276180	48.7827	0.251091	0.294699	0.852024	0.394201	0.692996	H4C9	6	ENSG00000198894	1636.17	-0.206238	0.196526	-1.04942	0.293985	0.531724	CIPC	14
ENSG00000138801	2846.06	0.106257	0.100466	1.05765	0.290217	0.487773	PAPSS1	4	ENSG00000215041	1057.81	-0.083429	0.097935	-0.851882	0.39428	0.693037	NEURL4	17	ENSG00000075673	6.83362	-0.784688	0.748436	-1.04844	0.294438	0.532386	ATP12A	13
ENSG00000167566	1726.24	0.129367	0.122312	1.05768	0.2902	0.487773	NCKAP5L	12	ENSG00000054983	800.316	-0.104892	0.123243	-0.851098	0.394715	0.693073	GALC	14	ENSG00000130449	2106.15	-0.172798	0.16482	-1.0484	0.294452	0.532386	ZSWIM6	5
ENSG00000183628	285.479	-0.190798	0.180376	-1.05778	0.290157	0.487773	DGCR6	22	ENSG00000078487	60.3447	-0.267675	0.314401	-0.851379	0.394559	0.693073	ZCWPW1	7	ENSG00000151422	1334.03	0.158676	0.151351	1.0484	0.294456	0.532386	FER	5
ENSG00000151208	3139.89	0.252243	0.238597	1.05719	0.290423	0.488068	DLG5	10	ENSG00000108666	1151.18	-0.0923101	0.108381	-0.851717	0.394371	0.693073	C17orf75	17	ENSG00000100380	12563.2	-0.154427	0.147386	-1.04777	0.294744	0.532705	ST13	22
ENSG00000025293	1810.32	-0.144649	0.136902	-1.05658	0.290701	0.488485	PHF20	20	ENSG00000136492	982.817	0.101442	0.119125	0.851555	0.394461	0.693073	BRIP1	17	ENSG00000137955	1643.03	-0.142975	0.136468	-1.04768	0.294788	0.532705	RABGGTB	1
ENSG00000140403	102.823	0.371549	0.351717	1.05639	0.290791	0.488584	DNAJA4	15	ENSG00000148841	933.681	0.157935	0.185565	0.851107	0.39471	0.693073	ITPRIP	10	ENSG00000185697	375.793	-0.139688	0.133328	-1.0477	0.294776	0.532705	MYBL1	8
ENSG00000234882	73.6486	-0.420452	0.398087	-1.05618	0.290887	0.488693	EIF3EP1	6	ENSG00000169992	3682.26	0.140143	0.16461	0.851364	0.394567	0.693073	NLGN2	17	ENSG00000198625	2226.99	0.158727	0.151496	1.04773	0.294761	0.532705	MDM4	1
ENSG00000167774	100.681	-0.765586	0.725199	-1.05569	0.291109	0.489016		19	ENSG00000196302	7.88799	-0.969074	1.13858	-0.851128	0.394698	0.693073	GUSBP15	5	ENSG00000221916	37.6661	0.401521	0.383159	1.04792	0.294674	0.532705	C19orf73	19
ENSG00000168273	202.294	-0.214199	0.203019	-1.05507	0.291393	0.489442	UQCC5	3	ENSG00000198416	57.4769	-0.214899	0.252414	-0.851377	0.39456	0.693073	ZNF658B	9	ENSG00000163032	69.9595	-0.331251	0.31633	-1.04717	0.295021	0.53307	VSNL1	2
ENSG00000240053	502.518	-0.149656	0.14197	-1.05414	0.29182	0.490106	LY6G5B	6	ENSG00000229447	24.0586	-0.25594	0.300637	-0.851326	0.394588	0.693073		1	ENSG00000109586	2476.39	0.168746	0.161187	1.04689	0.295149	0.533135	GALNT7	4
ENSG00000142669	1808.47	-0.222915	0.21148	-1.05407	0.291852	0.490109	SH3BGRL3	1	ENSG00000281490	254.317	-0.186216	0.218749	-0.851278	0.394615	0.693073	CICP14	7	ENSG00000147789	756.198	0.147266	0.140668	1.0469	0.295144	0.533135	ZNF7	8
ENSG00000258704	30.9712	0.544549	0.516653	1.05399	0.291885	0.490114	SRP54-AS1	14	ENSG00000081377	600.838	-0.194252	0.228352	-0.85067	0.394952	0.693344	CDC14B	9	ENSG00000227855	35.4313	0.308183	0.294358	1.04697	0.295115	0.533135	DPY19L2P3	7
ENSG00000196588	1176.52	-0.142407	0.135173	-1.05352	0.292104	0.49043	MRTFA	22	ENSG00000123643	344.814	-0.156977	0.184528	-0.850692	0.39494	0.693344	SLC36A1	5	ENSG00000035687	2350.85	-0.115813	0.110643	-1.04673	0.295225	0.533186	ADSS2	1
ENSG00000132664	633.649	-0.139361	0.1323	-1.05337	0.292169	0.490487	POLR3F	20	ENSG00000113810	7474.92	0.161266	0.189608	0.850526	0.395033	0.693401	SMC4	3	ENSG00000100505	227.257	-0.389929	0.372557	-1.04663	0.29527	0.533186	TRIM9	14
ENSG00000215146	144.338	0.395605	0.375591	1.05329	0.292209	0.490503		10	ENSG00000168874	1311.85	0.260536	0.306345	0.850464	0.395067	0.693401	ATOH8	2	ENSG00000228716	9375.88	-0.160151	0.153007	-1.04669	0.295243	0.533186	DHFR	5
ENSG00000169946	249.043	0.327674	0.311128	1.05318	0.292258	0.490533	ZFPM2	8	ENSG00000164751	1220.64	-0.081883	0.0962905	-0.850374	0.395117	0.693415	PEX2	8	ENSG00000249915	1638.2	0.143295	0.136955	1.04629	0.295427	0.533413	PDCD6	5
ENSG00000269404	13.2989	-0.756743	0.71861	-1.05307	0.292311	0.49057	SPIB	19	ENSG00000115129	2348.29	-0.138755	0.163214	-0.850138	0.395248	0.693572	TP53I3	2	ENSG00000167962	1375.24	-0.129974	0.124243	-1.04612	0.295504	0.533442	ZNF598	16
ENSG00000157103	562.862	0.356777	0.33883	1.05297	0.292356	0.490577	SLC6A1	3	ENSG00000162302	965.096	-0.111039	0.130634	-0.850002	0.395324	0.693633	RPS6KA4	11	ENSG00000270136	88.7327	0.991221	0.947521	1.04612	0.295505	0.533442	MICOS10-NBL1	1
ENSG00000181773	120.8	-0.245767	0.233429	-1.05286	0.292407	0.490577	GPR3	1	ENSG00000140320	1264.14	0.178978	0.210677	0.849537	0.395582	0.694006	BAHD1	15	ENSG00000155508	2241.19	-0.0953905	0.0911925	-1.04603	0.295545	0.533458	CNOT8	5
ENSG00000239857	1805.79	-0.147771	0.140352	-1.05286	0.292404	0.490577	GET4	7	ENSG00000168137	5044.23	0.0959785	0.112986	0.84947	0.39562	0.694006	SETD5	3	ENSG00000104894	334.887	0.230152	0.220044	1.04594	0.29559	0.533483	CD37	19
ENSG00000111676	6686.66	0.120034	0.11402	1.05274	0.292458	0.490612	ATN1	12	ENSG00000112902	969.669	0.191308	0.225345	0.848953	0.395907	0.694437	SEMA5A	5	ENSG00000020256	909.75	-0.133674	0.127845	-1.0456	0.295746	0.533596	ZFP64	20
ENSG00000119414	1650.45	-0.127784	0.121417	-1.05244	0.292599	0.490796	PPP6C	9	ENSG00000114784	2078.9	0.1338	0.157649	0.848723	0.396036	0.694478	EIF1B	3	ENSG00000162639	103.846	0.275933	0.263875	1.0457	0.295701	0.533596	HENMT1	1
ENSG00000272305	15.4116	0.71099	0.675614	1.05236	0.292634	0.490803		3	ENSG00000118369	456.819	-0.174804	0.206002	-0.848553	0.39613	0.694478	USP35	11	ENSG00000163568	174.035	0.142797	0.136566	1.04562	0.295735	0.533596	AIM2	1
ENSG00000160570	706.341	0.158132	0.15037	1.05162	0.292976	0.491231	DEDD2	19	ENSG00000135334	2267.7	-0.100812	0.118767	-0.848825	0.395979	0.694478	AKIRIN2	6	ENSG00000120733	3959.55	0.188424	0.180246	1.04537	0.295852	0.533711	KDM3B	5
ENSG00000205981	1034.12	-0.140019	0.133148	-1.0516	0.292981	0.491231	DNAJC19	3	ENSG00000155961	237.951	-0.113709	0.134006	-0.848538	0.396138	0.694478	RAB39B	X	ENSG00000188783	80.7113	-0.280845	0.268667	-1.04533	0.295872	0.533711	PRELP	1
ENSG00000263001	15242.2	0.146598	0.139387	1.05173	0.292921	0.491231	GTF2I	7	ENSG00000285602	32.0139	0.249901	0.294486	0.8486	0.396104	0.694478		X	ENSG00000061936	2307.07	-0.0830309	0.079457	-1.04498	0.296033	0.533815	SFSWAP	12
ENSG00000102924	122.615	-0.698765	0.664574	-1.05145	0.293052	0.491248	CBLN1	16	ENSG00000184575	3029	0.134414	0.158432	0.848402	0.396214	0.694538	XPOT	12	ENSG00000120832	713.443	0.144651	0.138419	1.04502	0.296014	0.533815	MTERF2	12
ENSG00000130762	236.803	0.260143	0.247406	1.05149	0.293035	0.491248	ARHGEF16	1	ENSG00000115548	1256.13	-0.111998	0.13204	-0.848211	0.396321	0.694652	KDM3A	2	ENSG00000122863	1155.51	0.251646	0.240816	1.04497	0.296037	0.533815	CHST3	10
ENSG00000249158	247.768	-0.228134	0.216995	-1.05133	0.293107	0.491287	PCDHA11	5	ENSG00000116213	1040.85	-0.10228	0.120601	-0.84809	0.396388	0.694697	WRAP73	1	ENSG00000127946	4573.82	0.215745	0.206468	1.04493	0.296054	0.533815	HIP1	7
ENSG00000124198	1006.43	-0.145078	0.138017	-1.05116	0.293187	0.49137	ARFGEF2	20	ENSG00000156471	1969.1	-0.120231	0.141828	-0.847727	0.39659	0.69491	PTDSS1	8	ENSG00000134917	61.1461	0.32155	0.307784	1.04473	0.296149	0.533931	ADAMTS8	11
ENSG00000166169	825.764	0.137333	0.130665	1.05104	0.293241	0.49141	POLL	10	ENSG00000160783	2906.09	0.154858	0.182708	0.847573	0.396676	0.69491	PMF1	1	ENSG00000090861	4067.66	-0.125698	0.120335	-1.04457	0.296223	0.533953	AARS1	16
ENSG00000104998	52.1509	-0.467316	0.444736	-1.05077	0.293363	0.491563	IL27RA	19	ENSG00000177733	28544.2	0.0930864	0.109813	0.84768	0.396616	0.69491	HNRNPA0	5	ENSG00000243509	8.72867	-1.32898	1.27222	-1.04461	0.296202	0.533953	TNFRSF6B	20
ENSG00000119737	89.0305	-0.303202	0.288651	-1.05041	0.293529	0.491764	GPR75	2	ENSG00000187758	32.0978	-0.380252	0.44863	-0.847585	0.396669	0.69491	ADH1A	4	ENSG00000089195	1078.6	-0.139901	0.134002	-1.04402	0.296475	0.534351	TRMT6	20
ENSG00000134644	4899.41	0.107307	0.102167	1.05031	0.293576	0.491764	PUM1	1	ENSG00000011332	1481.1	-0.159299	0.18801	-0.84729	0.396834	0.694962	DPF1	19	ENSG00000164934	2400.03	-0.129982	0.124568	-1.04346	0.296736	0.53471	DCAF13	8
ENSG00000241404	114.296	0.796355	0.758182	1.05035	0.293558	0.491764	EGFL8	6	ENSG00000100360	2083.99	0.134218	0.158421	0.847224	0.39687	0.694962	IFT27	22	ENSG00000176915	3389.62	0.122525	0.117418	1.04349	0.296721	0.53471	ANKLE2	12
ENSG00000137193	1223.99	-0.260694	0.248232	-1.0502	0.293625	0.491795	PIM1	6	ENSG00000156804	27.9786	-0.374774	0.442357	-0.847222	0.396871	0.694962	FBXO32	8	ENSG00000102531	3657.86	0.167613	0.160652	1.04333	0.296797	0.534763	FNDC3A	13
ENSG00000081853	28.6852	0.602017	0.573428	1.04986	0.293784	0.492011	PCDHGA2	5	ENSG00000175470	1429.3	-0.054828	0.064712	-0.847261	0.39685	0.694962	PPP2R2D	10	ENSG00000178988	2232.08	0.108987	0.104482	1.04312	0.296894	0.534881	MRFAP1L1	4
ENSG00000085999	1219.1	-0.210387	0.200424	-1.04971	0.293852	0.492071	RAD54L	1	ENSG00000135476	2572.37	0.145188	0.171409	0.847027	0.39698	0.695079	ESPL1	12	ENSG00000065717	52.0279	-0.624821	0.599335	-1.04252	0.297169	0.535321	TLE2	19
ENSG00000269374	17.0004	0.626407	0.596803	1.0496	0.2939	0.492101		19	ENSG00000164509	18.8952	0.57405	0.67781	0.846919	0.397041	0.695112	IL31RA	5	ENSG00000162642	956.776	-0.13405	0.12859	-1.04246	0.2972	0.535321	C1orf52	1
ENSG00000162910	567.237	-0.142001	0.135306	-1.04948	0.293957	0.492128	MRPL55	1	ENSG00000125878	24	0.419985	0.495991	0.846761	0.397128	0.695193	TCF15	20	ENSG00000241127	622.808	-0.177033	0.169853	-1.04227	0.297286	0.535419	YAE1	7
ENSG00000166813	1005.06	-0.160982	0.153399	-1.04943	0.293978	0.492128	KIF7	15	ENSG00000156603	875.293	0.146107	0.172564	0.846685	0.397171	0.695195	MED19	11	ENSG00000205981	1409.25	-0.22784	0.218663	-1.04197	0.297427	0.535617	DNAJC19	3
ENSG00000168661	169.859	0.228499	0.217848	1.04889	0.294228	0.492496	ZNF30	19	ENSG00000119922	32.0267	-0.382827	0.452415	-0.846185	0.39745	0.695444	IFIT2	10	ENSG00000285077	151.55	0.256074	0.245825	1.04169	0.297554	0.53579	ARHGAP11B	15
ENSG00000123178	212.017	-0.305615	0.291446	-1.04862	0.294355	0.492613	SPRYD7	13	ENSG00000152127	1686.6	0.191232	0.225998	0.846166	0.39746	0.695444	MGAT5	2	ENSG00000096080	929.335	-0.176559	0.169511	-1.04158	0.297606	0.535828	MRPS18A	6
ENSG00000145912	2853.15	-0.122045	0.116395	-1.04854	0.294391	0.492613	NHP2	5	ENSG00000189369	1123.19	-0.103285	0.122067	-0.84613	0.39748	0.695444	GSPT2	X	ENSG00000125458	1037.17	-0.13373	0.1284	-1.04151	0.297638	0.53583	NT5C	17
ENSG00000227345	1253.6	-0.147828	0.140981	-1.04857	0.294377	0.492613	PARG	10	ENSG00000197136	2524.11	-0.0762287	0.0900901	-0.846139	0.397475	0.695444	PCNX3	11	ENSG00000162711	26.8491	-0.372264	0.357476	-1.04137	0.297705	0.535894	NLRP3	1
ENSG00000147262	15.6299	0.687588	0.655851	1.04839	0.294459	0.492675	GPR119	X	ENSG00000038358	3177.54	-0.0692521	0.0818674	-0.845906	0.397605	0.695445	EDC4	16	ENSG00000083937	1226.33	-0.187948	0.180512	-1.04119	0.297786	0.535898	CHMP2B	3
ENSG00000073417	319.43	0.174703	0.166705	1.04798	0.294648	0.492941	PDE8A	15	ENSG00000110375	8.41724	-0.491253	0.580708	-0.845956	0.397578	0.695445	UPK2	11	ENSG00000175564	72.1603	0.243294	0.233676	1.04116	0.2978	0.535898	UCP3	11
ENSG00000138246	1477.28	-0.150874	0.14399	-1.0478	0.294728	0.493023	DNAJC13	3	ENSG00000231584	29.961	0.245846	0.290608	0.845972	0.397569	0.695445	FAHD2CP	2	ENSG00000254087	326.493	0.284173	0.272908	1.04128	0.297746	0.535898	LYN	8
ENSG00000160285	6972.46	0.123063	0.117474	1.04757	0.294837	0.493126	LSS	21	ENSG00000102038	2729.5	-0.102489	0.121182	-0.845751	0.397691	0.695467	SMARCA1	X	ENSG00000149089	773.791	-0.116602	0.112013	-1.04097	0.297889	0.536	APIP	11
ENSG00000242247	1341.92	0.194874	0.18603	1.04754	0.294852	0.493126	ARFGAP3	22	ENSG00000157426	273.825	0.114479	0.135369	0.845676	0.397733	0.695467	AASDH	4	ENSG00000170790	8.24839	0.741472	0.712609	1.0405	0.298106	0.536335	OR10A2	11
ENSG00000105364	1881.26	-0.14901	0.142314	-1.04705	0.295076	0.493384	MRPL4	19	ENSG00000185361	838.722	0.106301	0.125702	0.84566	0.397742	0.695467	TNFAIP8L1	19	ENSG00000105568	12135.7	-0.113859	0.109438	-1.0404	0.298155	0.536367	PPP2R1A	19
ENSG00000136630	16.0222	-0.620047	0.592177	-1.04706	0.29507	0.493384	HLX	1	ENSG00000005302	1110.1	0.111396	0.131799	0.845197	0.398001	0.695503	MSL3	X	ENSG00000073111	8638.36	-0.195553	0.188002	-1.04016	0.298263	0.536506	MCM2	3
ENSG00000197566	280.93	-0.231723	0.22132	-1.047	0.295098	0.493384	ZNF624	17	ENSG00000130751	93.673	0.21284	0.251873	0.845027	0.398096	0.695503	NPAS1	19	ENSG00000102393	837.186	-0.175798	0.169044	-1.03995	0.298361	0.536569	GLA	X
ENSG00000099992	336.7	0.192887	0.184262	1.04681	0.295188	0.493431	TBC1D10A	22	ENSG00000131730	20.1892	-0.347175	0.410798	-0.845123	0.398042	0.695503	CKMT2	5	ENSG00000285218	17.7419	-0.451951	0.434566	-1.04001	0.298337	0.536569		3
ENSG00000134042	14.496	-0.749372	0.715827	-1.04686	0.295163	0.493431	MRO	18	ENSG00000136518	4388.28	0.0878091	0.103862	0.845443	0.397863	0.695503	ACTL6A	3	ENSG00000170631	290.195	0.143289	0.137863	1.03936	0.298636	0.536952	ZNF16	8
ENSG00000015171	2894.59	0.113837	0.108767	1.04662	0.295276	0.493474	ZMYND11	10	ENSG00000138303	873.887	0.0591914	0.0700349	0.845171	0.398016	0.695503	ASCC1	10	ENSG00000230873	24.4356	0.392261	0.377405	1.03936	0.298636	0.536952	STMND1	6
ENSG00000120458	986.166	-0.115898	0.11073	-1.04668	0.295249	0.493474	MSANTD2	11	ENSG00000145192	10.9572	-0.51197	0.605547	-0.845467	0.39785	0.695503	AHSG	3	ENSG00000105499	46.2928	-0.347842	0.334702	-1.03926	0.298685	0.536983	PLA2G4C	19
ENSG00000111652	1215.37	-0.146772	0.140326	-1.04594	0.29559	0.49383	COPS7A	12	ENSG00000160256	1055.3	0.0803882	0.0951249	0.84508	0.398066	0.695503	SLX9	21	ENSG00000075407	527.047	-0.166915	0.160634	-1.0391	0.298758	0.537059	ZNF37A	10
ENSG00000115361	35.8119	0.44561	0.425991	1.04605	0.295536	0.49383	ACADL	2	ENSG00000234585	42.9204	0.257051	0.304155	0.84513	0.398038	0.695503	CCT6P3	7	ENSG00000100281	2390.91	0.11387	0.109632	1.03865	0.298967	0.53736	HMGXB4	22
ENSG00000153006	958.802	-0.135514	0.129568	-1.04589	0.29561	0.49383	SREK1IP1	5	ENSG00000204604	193.532	-0.173549	0.2054	-0.844932	0.398149	0.695522	ZNF468	19	ENSG00000177951	948.72	0.111591	0.107443	1.03861	0.298988	0.53736	BET1L	11
ENSG00000161791	1390.96	-0.115739	0.11066	-1.04589	0.295612	0.49383	FMNL3	12	ENSG00000018610	711.968	0.0986355	0.116822	0.844326	0.398487	0.695532	STEEP1	X	ENSG00000184270	10.1971	1.19238	1.14816	1.03851	0.299033	0.537384	H2AC21	1
ENSG00000119636	159.616	0.251125	0.240152	1.0457	0.295702	0.493845	BBOF1	14	ENSG00000086200	1015.88	0.184339	0.218201	0.844815	0.398214	0.695532	IPO11	5	ENSG00000124356	1708.63	-0.110511	0.106422	-1.03842	0.299074	0.537396	STAMBP	2
ENSG00000132141	70.6551	-0.348291	0.333092	-1.04563	0.295732	0.493845	CCT6B	17	ENSG00000115762	2203.47	-0.0778911	0.0922161	-0.844658	0.398302	0.695532	PLEKHB2	2	ENSG00000131375	1287.86	0.143002	0.137719	1.03836	0.299102	0.537396	CAPN7	3
ENSG00000186453	11.1035	0.784958	0.750646	1.04571	0.295694	0.493845	FAM228A	2	ENSG00000130165	2022.81	0.144362	0.170964	0.844402	0.398445	0.695532	ELOF1	19	ENSG00000105193	16154.6	-0.227809	0.21944	-1.03814	0.299207	0.537528	RPS16	19
ENSG00000197372	345.198	0.21145	0.202228	1.0456	0.295745	0.493845	ZNF675	19	ENSG00000139574	52.147	-0.246055	0.29142	-0.844331	0.398485	0.695532	NPFF	12	ENSG00000108797	554.273	0.209675	0.202051	1.03773	0.299396	0.537643	CNTNAP1	17
ENSG00000198258	2464.16	-0.201058	0.192342	-1.04532	0.295877	0.494014	UBL5	19	ENSG00000168772	638.239	-0.253802	0.300509	-0.844571	0.39835	0.695532	CXXC4	4	ENSG00000120709	2716.31	-0.144084	0.138832	-1.03782	0.299352	0.537643	FAM53C	5
ENSG00000090273	3856.98	-0.161699	0.154702	-1.04523	0.295917	0.494029	NUDC	1	ENSG00000189308	484.347	-0.121288	0.143602	-0.844617	0.398325	0.695532	LIN54	4	ENSG00000153283	12.1701	-0.939661	0.905339	-1.03791	0.299312	0.537643	CD96	3
ENSG00000118193	1229.91	-0.144831	0.138629	-1.04473	0.296146	0.494308	KIF14	1	ENSG00000228492	81.4106	-0.287977	0.341015	-0.844471	0.398406	0.695532	RAB11FIP1P1	X	ENSG00000197121	2426.24	0.169245	0.163092	1.03773	0.299396	0.537643	PGAP1	2
ENSG00000126767	753.705	0.144581	0.138385	1.04477	0.296128	0.494308	ELK1	X	ENSG00000109743	25.9339	-0.365231	0.432845	-0.843791	0.398786	0.695698	BST1	4	ENSG00000163634	1416.05	-0.231173	0.222799	-1.03758	0.299463	0.537658	THOC7	3
ENSG00000113048	2144.88	-0.112837	0.108059	-1.04421	0.296386	0.494555	MRPS27	5	ENSG00000180287	70.267	0.344375	0.408114	0.843821	0.39877	0.695698	PLD5	1	ENSG00000168894	767.974	-0.175739	0.169374	-1.03758	0.299467	0.537658	RNF181	2
ENSG00000177570	97.2193	0.348199	0.333434	1.04428	0.296356	0.494555	SAMD12	8	ENSG00000186732	588.574	-0.771648	0.914199	-0.84407	0.39863	0.695698	MPPED1	22	ENSG00000143771	1776.74	-0.189003	0.182201	-1.03733	0.299581	0.537781	CNIH4	1
ENSG00000204599	123.695	0.631745	0.604938	1.04431	0.296341	0.494555	TRIM39	6	ENSG00000198814	374.907	-0.12945	0.15341	-0.843821	0.39877	0.695698	GK	X	ENSG00000144481	56.2977	-0.461672	0.445072	-1.0373	0.299598	0.537781	TRPM8	2
ENSG00000164185	14.9287	0.83938	0.803938	1.04409	0.296446	0.49459	ZNF474	5	ENSG00000204304	1410.09	-0.145071	0.171929	-0.843784	0.39879	0.695698	PBX2	6	ENSG00000273611	724.673	-0.219005	0.21115	-1.0372	0.299643	0.537806	ZNHIT3	17
ENSG00000196632	724.853	0.122456	0.117291	1.04404	0.296469	0.49459	WNK3	X	ENSG00000184182	1110.52	0.0896219	0.106242	0.843567	0.398911	0.695837	UBE2F	2	ENSG00000099337	106.113	-0.370925	0.357669	-1.03706	0.299707	0.537828	KCNK6	19
ENSG00000104884	2407.78	-0.163665	0.156855	-1.04341	0.296756	0.495017	ERCC2	19	ENSG00000141522	13242.1	-0.127945	0.151781	-0.842959	0.399251	0.696066	ARHGDIA	17	ENSG00000253368	255.35	0.162395	0.156595	1.03704	0.299717	0.537828	TRNP1	1
ENSG00000133114	1132.15	-0.123621	0.118505	-1.04317	0.296869	0.495154	GPALPP1	13	ENSG00000160131	1281.39	0.143462	0.170172	0.843043	0.399205	0.696066	VMA21	X	ENSG00000105392	14.9693	0.592078	0.570991	1.03693	0.299768	0.537863	CRX	19
ENSG00000135773	16.3681	-0.81169	0.778282	-1.04292	0.296983	0.495292	CAPN9	1	ENSG00000168386	97.4358	0.341731	0.40532	0.843115	0.399164	0.696066	FILIP1L	3	ENSG00000134371	2142.48	-0.157234	0.151647	-1.03684	0.299811	0.537883	CDC73	1
ENSG00000143164	656.725	0.145086	0.139127	1.04283	0.297027	0.495313	DCAF6	1	ENSG00000241030	11.7374	0.340745	0.404137	0.843142	0.399149	0.696066	RPL29P24	12	ENSG00000149262	1157.26	-0.145142	0.140038	-1.03645	0.299991	0.538151	INTS4	11
ENSG00000185485	451.682	0.177712	0.170499	1.04231	0.29727	0.495667	SDHAP1	3	ENSG00000244073	13.2794	0.30524	0.362099	0.842975	0.399243	0.696066	RPS4XP6	5	ENSG00000101745	2095.02	0.196187	0.189304	1.03636	0.300036	0.538174	ANKRD12	18
ENSG00000139826	463.858	-0.160068	0.153585	-1.04221	0.297313	0.495687	ABHD13	13	ENSG00000286025	34.0284	-0.27828	0.330396	-0.842262	0.399641	0.696674	FAM246C	22	ENSG00000007541	1848.65	0.18033	0.17406	1.03602	0.300192	0.538342	PIGQ	16
ENSG00000101152	3034.38	0.109933	0.105506	1.04196	0.29743	0.495779	DNAJC5	20	ENSG00000179163	199.81	-0.185988	0.220878	-0.84204	0.399766	0.696818	FUCA1	1	ENSG00000144736	840.719	-0.252106	0.243337	-1.03604	0.300186	0.538342	SHQ1	3
ENSG00000135837	1402.49	-0.21878	0.209959	-1.04201	0.297405	0.495779	CEP350	1	ENSG00000095587	570.926	-0.454527	0.539849	-0.841952	0.399815	0.696831	TLL2	10	ENSG00000166598	33132.2	-0.125403	0.121069	-1.0358	0.300296	0.538473	HSP90B1	12
ENSG00000136111	373.239	-0.278665	0.267492	-1.04177	0.297519	0.495824	TBC1D4	13	ENSG00000173838	29.6584	-0.383095	0.455205	-0.841589	0.400018	0.696895	MARCHF10	17	ENSG00000178636	30.4007	0.311744	0.301107	1.03532	0.300518	0.538814	MRPL42P1	4
ENSG00000147485	100.142	-0.362338	0.347796	-1.04181	0.297499	0.495824	PXDNL	8	ENSG00000181359	9.66812	-0.4403	0.523124	-0.841673	0.399971	0.696895	HSP90AA6P	4	ENSG00000182400	900.228	-0.151508	0.146363	-1.03515	0.300598	0.538902	TRAPPC6B	14
ENSG00000120942	875.844	0.126627	0.121582	1.04149	0.297649	0.495972	UBIAD1	1	ENSG00000206503	38.9435	0.310748	0.369206	0.841665	0.399975	0.696895	HLA-A	6	ENSG00000048707	1089.27	0.132416	0.127943	1.03496	0.300687	0.539006	VPS13D	1
ENSG00000158164	5702.02	-0.175516	0.168532	-1.04144	0.29767	0.495972	TMSB15A	X	ENSG00000232439	10.1055	-0.384592	0.456958	-0.841635	0.399992	0.696895	RPL18AP7	3	ENSG00000116668	265.314	-0.212642	0.205535	-1.03458	0.300867	0.539215	SWT1	1
ENSG00000135473	1494.49	0.145805	0.140024	1.04129	0.297742	0.495989	PAN2	12	ENSG00000187815	194.116	0.106996	0.127151	0.841489	0.400074	0.696919	ZFP69	1	ENSG00000170627	7.70028	-0.700111	0.676694	-1.03461	0.300853	0.539215	GTSF1	12
ENSG00000169118	740.25	0.164732	0.158198	1.04131	0.297732	0.495989	CSNK1G1	15	ENSG00000170160	143.287	0.183691	0.218318	0.841391	0.400129	0.696942	CCDC144A	17	ENSG00000176102	2941.63	-0.131066	0.126704	-1.03443	0.300935	0.539281	CSTF3	11
ENSG00000103066	459.941	-0.174923	0.168011	-1.04114	0.29781	0.49605	PLA2G15	16	ENSG00000021355	108.056	0.229535	0.272886	0.841142	0.400269	0.69704	SERPINB1	6	ENSG00000015532	731.709	0.183906	0.177828	1.03418	0.301053	0.539436	XYLT2	17
ENSG00000227001	12.325	0.739172	0.710474	1.04039	0.298158	0.496578	NBPF2P	1	ENSG00000107020	773.967	0.135148	0.160662	0.84119	0.400241	0.69704	PLGRKT	9	ENSG00000198677	3608.79	-0.124949	0.120829	-1.03409	0.301092	0.53945	SKIC3	5
ENSG00000197620	314.148	0.204216	0.196307	1.04029	0.298204	0.496603	EOLA1	X	ENSG00000226321	5.3186	0.865312	1.02911	0.840835	0.400441	0.697267	CROCC2	2	ENSG00000180385	47.6813	0.272506	0.263553	1.03397	0.30115	0.539454	EMC3-AS1	3
ENSG00000124370	159.756	-0.273289	0.262783	-1.03998	0.29835	0.496691	MCEE	2	ENSG00000134490	155.483	0.156351	0.186052	0.84036	0.400706	0.697646	TMEM241	18	ENSG00000254999	7518.27	-0.254913	0.246541	-1.03396	0.301157	0.539454	BRK1	3
ENSG00000197885	343.701	0.186456	0.179272	1.04007	0.298305	0.496691	NKIRAS1	3	ENSG00000135899	82.2258	-0.317269	0.377573	-0.840287	0.400748	0.697646	SP110	2	ENSG00000170681	319.842	0.153648	0.148621	1.03382	0.301218	0.539508	CAVIN4	9
ENSG00000261611	64.58	0.392367	0.377274	1.04001	0.298336	0.496691		16	ENSG00000185803	1154.17	0.192962	0.229655	0.840223	0.400784	0.697646	SLC52A2	8	ENSG00000112706	9.84658	-0.766442	0.741821	-1.03319	0.301515	0.539983	IMPG1	6
ENSG00000078269	330.855	-0.297602	0.28623	-1.03973	0.298464	0.496829	SYNJ2	6	ENSG00000265298	13.792	-0.449946	0.535611	-0.840061	0.400874	0.697731		17	ENSG00000187730	57.489	0.263846	0.255497	1.03268	0.301756	0.540301	GABRD	1
ENSG00000125409	17.6013	0.620897	0.597272	1.03956	0.298547	0.496914	TEKT3	17	ENSG00000106460	755.782	-0.141905	0.169037	-0.839491	0.401194	0.698127	TMEM106B	7	ENSG00000198586	2105.31	0.199215	0.192903	1.03272	0.301735	0.540301	TLK1	2
ENSG00000167323	1212.5	-0.173705	0.167226	-1.03875	0.298922	0.497488	STIM1	11	ENSG00000147481	27.2479	-0.451573	0.537862	-0.839572	0.401148	0.698127	SNTG1	8	ENSG00000203705	372.523	-0.218992	0.21208	-1.03259	0.301795	0.540315	TATDN3	1
ENSG00000169223	2986.36	-0.162473	0.156439	-1.03857	0.299007	0.497525	LMAN2	5	ENSG00000166068	1429.94	-0.157534	0.187668	-0.839433	0.401227	0.698127	SPRED1	15	ENSG00000127511	2356.95	0.147833	0.143195	1.03239	0.301889	0.540371	SIN3B	19
ENSG00000188234	612.974	0.206435	0.198758	1.03863	0.298979	0.497525	AGAP4	10	ENSG00000058262	6738.13	-0.0971895	0.115815	-0.83918	0.401369	0.698252	SEC61A1	3	ENSG00000172888	1397.23	0.163777	0.158634	1.03242	0.301874	0.540371	ZNF621	3
ENSG00000135506	6427.49	0.137239	0.132177	1.0383	0.299131	0.497681	OS9	12	ENSG00000137776	3648.53	0.0611901	0.0729375	0.838938	0.401504	0.698252	SLTM	15	ENSG00000145016	1062.72	0.201214	0.194943	1.03217	0.301994	0.540504	RUBCN	3
ENSG00000101493	2086.28	0.147511	0.142081	1.03822	0.299168	0.497691	ZNF516	18	ENSG00000164062	4106.61	0.0590949	0.0704406	0.838932	0.401507	0.698252	APEH	3	ENSG00000176697	67.7568	0.251164	0.243361	1.03206	0.302042	0.540533	BDNF	11
ENSG00000168658	18.8821	-0.650369	0.626571	-1.03798	0.299279	0.497822	VWA3B	2	ENSG00000204764	284.231	0.186988	0.222842	0.839104	0.401411	0.698252	RANBP17	5	ENSG00000113712	8147.76	-0.141744	0.137417	-1.03149	0.302312	0.540748	CSNK1A1	5
ENSG00000176396	860.752	0.16678	0.160734	1.03761	0.29945	0.498004	EID2	19	ENSG00000286019	93.0068	0.219093	0.261145	0.83897	0.401486	0.698252	NOTCH2NLB	1	ENSG00000130413	1092.68	0.150491	0.145875	1.03165	0.302238	0.540748	STK33	11
ENSG00000244227	89.3073	0.482622	0.465128	1.03761	0.299451	0.498004	LRRC77P	3	ENSG00000175287	46.1794	-0.298642	0.356043	-0.838781	0.401592	0.698326	PHYHD1	9	ENSG00000152763	195.964	0.221859	0.21509	1.03147	0.30232	0.540748	DNAI4	1
ENSG00000075785	4420.77	-0.108399	0.104497	-1.03734	0.299576	0.498115	RAB7A	3	ENSG00000125520	4609.2	0.150109	0.179008	0.838561	0.401716	0.698344	SLC2A4RG	20	ENSG00000205250	2095.51	-0.114207	0.110706	-1.03163	0.302246	0.540748	E2F4	16
ENSG00000144339	112.564	-0.398635	0.384288	-1.03734	0.299579	0.498115	TMEFF2	2	ENSG00000128591	1398.31	-0.239592	0.285726	-0.83854	0.401728	0.698344	FLNC	7	ENSG00000273154	288.249	0.212427	0.205946	1.03147	0.30232	0.540748		20
ENSG00000159885	189.75	0.197074	0.190003	1.03722	0.299634	0.498126	ZNF222	19	ENSG00000185946	515.56	-0.142271	0.16965	-0.838617	0.401684	0.698344	RNPC3	1	ENSG00000054356	60.8555	0.376619	0.365375	1.03077	0.302648	0.541278	PTPRN	2
ENSG00000234975	20.6887	0.754156	0.727117	1.03719	0.299649	0.498126	FTH1P2	1	ENSG00000196275	358.586	-0.312236	0.372461	-0.838303	0.40186	0.698502	GTF2IRD2	7	ENSG00000076356	1373.49	-0.379055	0.367776	-1.03067	0.302696	0.541281	PLXNA2	1
ENSG00000135821	8664.38	0.117652	0.113463	1.03692	0.299773	0.498281	GLUL	1	ENSG00000113916	155.116	0.210033	0.250647	0.837961	0.402052	0.698764	BCL6	3	ENSG00000183760	8.73136	0.571109	0.554133	1.03063	0.302712	0.541281	ACP7	19
ENSG00000072778	3853.46	-0.14271	0.137651	-1.03675	0.299851	0.498359	ACADVL	17	ENSG00000081026	842.721	-0.105701	0.12618	-0.837698	0.4022	0.698859	MAGI3	1	ENSG00000153707	2783.76	-0.300149	0.29129	-1.03041	0.302818	0.541413	PTPRD	9
ENSG00000211643	68.4643	0.377725	0.364386	1.03661	0.299919	0.498421	IGLV5-52	22	ENSG00000093000	3921.93	-0.181485	0.21673	-0.837375	0.402382	0.698859	NUP50	22	ENSG00000002822	1101.95	-0.158862	0.154265	-1.0298	0.303105	0.541831	MAD1L1	7
ENSG00000166167	1165.33	0.174513	0.168383	1.03641	0.300012	0.498524	BTRC	10	ENSG00000104518	35.1735	-0.315218	0.376451	-0.837343	0.4024	0.698859	GSDMD	8	ENSG00000134480	753.853	0.13752	0.133552	1.02971	0.303146	0.541831	CCNH	5
ENSG00000104691	272.756	-0.200118	0.193223	-1.03569	0.300349	0.498979	UBXN8	8	ENSG00000109787	1664.04	-0.130216	0.155435	-0.837751	0.402171	0.698859	KLF3	4	ENSG00000259781	1004.35	-0.167119	0.162287	-1.02977	0.303119	0.541831	HMGB1P6	15
ENSG00000167705	31.1169	-0.518411	0.500531	-1.03572	0.300332	0.498979	RILP	17	ENSG00000132000	21.734	0.320776	0.383039	0.837451	0.402339	0.698859	PODNL1	19	ENSG00000198598	182.086	-0.377862	0.367161	-1.02914	0.303412	0.54225	MMP17	12
ENSG00000053900	871.136	-0.117648	0.113614	-1.0355	0.300433	0.499068	ANAPC4	4	ENSG00000178904	2294.44	-0.185029	0.220966	-0.837365	0.402388	0.698859	DPY19L3	19	ENSG00000136754	1558.36	-0.143541	0.139523	-1.0288	0.303576	0.542487	ABI1	10
ENSG00000172058	261.938	0.419719	0.405402	1.03532	0.300522	0.499162	SERF1A	5	ENSG00000213085	54.8944	-0.335776	0.400916	-0.837522	0.402299	0.698859	CFAP45	1	ENSG00000121067	2323.09	-0.116609	0.113356	-1.0287	0.303622	0.542514	SPOP	17
ENSG00000109762	171.975	0.265303	0.256423	1.03463	0.300842	0.499384	SNX25	4	ENSG00000120727	5050.89	0.0947327	0.113159	0.837167	0.402499	0.698958	PAIP2	5	ENSG00000250673	8.15914	-0.752196	0.73128	-1.0286	0.303667	0.542537	REELD1	4
ENSG00000124172	3282.28	-0.174381	0.168544	-1.03463	0.300843	0.499384	ATP5F1E	20	ENSG00000110442	873.437	0.15295	0.182766	0.836861	0.402671	0.699042	COMMD9	11	ENSG00000174332	10.4198	0.892978	0.868247	1.02848	0.303722	0.54258	GLIS1	1
ENSG00000136197	304.329	-0.211963	0.204855	-1.0347	0.30081	0.499384	C7orf25	7	ENSG00000167447	704.313	0.0734088	0.0877196	0.836857	0.402673	0.699042	SMG8	17	ENSG00000225526	24.5774	-0.34119	0.331776	-1.02837	0.303774	0.542615	MKRN2OS	3
ENSG00000161013	1190.19	-0.178279	0.172293	-1.03474	0.300789	0.499384	MGAT4B	5	ENSG00000260916	371.648	-0.15359	0.183516	-0.836932	0.402631	0.699042	CCPG1	15	ENSG00000176230	40.3582	0.253381	0.246476	1.02802	0.303943	0.542861	OR4K17	14
ENSG00000165171	68.6228	-0.41265	0.398796	-1.03474	0.300791	0.499384	METTL27	7	ENSG00000176438	36.7581	0.336587	0.402455	0.836334	0.402967	0.699442	SYNE3	14	ENSG00000177303	1197.85	0.142754	0.138879	1.0279	0.303997	0.542901	CASKIN2	17
ENSG00000177854	140.422	0.246089	0.237788	1.03491	0.300711	0.499384	TMEM187	X	ENSG00000198752	4677.8	-0.180802	0.216193	-0.836299	0.402987	0.699442	CDC42BPB	14	ENSG00000128191	3241.2	0.121251	0.117984	1.02769	0.304094	0.542912	DGCR8	22
ENSG00000165621	21.6431	-0.634023	0.613176	-1.034	0.301137	0.499705	OXGR1	13	ENSG00000162999	70.5347	0.236279	0.282663	0.835902	0.40321	0.699466	DUSP19	2	ENSG00000163539	2971.99	0.168551	0.164003	1.02773	0.304076	0.542912	CLASP2	3
ENSG00000167685	1603.11	0.135372	0.130928	1.03395	0.301161	0.499705	ZNF444	19	ENSG00000198039	414.849	0.146807	0.175619	0.835941	0.403188	0.699466	ZNF273	7	ENSG00000204428	40.554	-0.475311	0.462506	-1.02769	0.304098	0.542912	LY6G5C	6
ENSG00000185115	17.7837	0.591582	0.572111	1.03403	0.301121	0.499705	NSMCE3	15	ENSG00000204138	2271.72	0.106584	0.127484	0.836061	0.403121	0.699466	PHACTR4	1	ENSG00000198171	1063.79	0.187055	0.182069	1.02738	0.304241	0.543019	DDRGK1	20
ENSG00000198231	5860.01	-0.114759	0.110989	-1.03397	0.301151	0.499705	DDX42	17	ENSG00000204624	526.425	-0.136118	0.162784	-0.836184	0.403051	0.699466	DISP3	1	ENSG00000205710	16.1187	0.393777	0.383291	1.02736	0.304252	0.543019	C17orf107	17
ENSG00000270773	37.7356	0.398278	0.385256	1.0338	0.301229	0.499766	MARK2P19	3	ENSG00000288622	15.1308	2.12171	2.53785	0.836028	0.403139	0.699466	PDCD6-AHRR	5	ENSG00000272886	1647.75	-0.126299	0.122933	-1.02738	0.304243	0.543019	DCP1A	3
ENSG00000181322	38.0743	0.521436	0.50443	1.03371	0.301271	0.499784	NME9	3	ENSG00000154080	57.5408	-0.347301	0.415752	-0.835356	0.403517	0.699859	CHST9	18	ENSG00000107816	3335.53	0.114262	0.111228	1.02727	0.304291	0.543032	LZTS2	10
ENSG00000178826	26.8931	-0.590611	0.571634	-1.0332	0.301511	0.500118	TMEM139	7	ENSG00000182578	9.34663	0.401512	0.480736	0.835203	0.403604	0.699859	CSF1R	5	ENSG00000156735	982.852	-0.137527	0.133887	-1.02719	0.304332	0.543049	BAG4	8
ENSG00000185651	4676.52	-0.116146	0.112419	-1.03315	0.301535	0.500118	UBE2L3	22	ENSG00000182866	15.1812	0.293112	0.350942	0.835215	0.403596	0.699859	LCK	1	ENSG00000126822	1084.23	-0.163214	0.158968	-1.02671	0.304555	0.543171	PLEKHG3	14
ENSG00000080819	784.277	-0.168885	0.16349	-1.033	0.301604	0.500178	CPOX	3	ENSG00000249158	251.258	0.362559	0.434097	0.835204	0.403603	0.699859	PCDHA11	5	ENSG00000137221	1224.09	0.137387	0.133781	1.02695	0.304442	0.543171	TJAP1	6
ENSG00000145198	21.6847	0.689971	0.667971	1.03294	0.301634	0.500178	VWA5B2	3	ENSG00000135835	164.335	-0.261854	0.313551	-0.835124	0.403648	0.699863	KIAA1614	1	ENSG00000166323	28.3053	0.372749	0.363012	1.02683	0.304503	0.543171	C11orf65	11
ENSG00000103199	477.26	0.136187	0.131879	1.03267	0.301759	0.500334	ZNF500	16	ENSG00000064012	42.63	-0.231524	0.277423	-0.834552	0.40397	0.700132	CASP8	2	ENSG00000215493	22.0318	0.423686	0.412621	1.02682	0.304506	0.543171		22
ENSG00000125352	277.423	0.185179	0.179354	1.03248	0.301847	0.500377	RNF113A	X	ENSG00000109738	109.77	0.174537	0.20917	0.834424	0.404042	0.700132	GLRB	4	ENSG00000244119	295.429	0.148322	0.144463	1.02671	0.304558	0.543171	PDCL3P4	3
ENSG00000284130	189.844	0.222569	0.215562	1.03251	0.301835	0.500377	TUBA3FP	22	ENSG00000121410	260.192	0.277474	0.332436	0.834667	0.403905	0.700132	A1BG	19	ENSG00000038358	2560.77	0.116281	0.113265	1.02663	0.304595	0.54318	EDC4	16
ENSG00000205220	276.804	-0.228548	0.221419	-1.0322	0.301979	0.500543	PSMB10	16	ENSG00000165526	1188.11	0.110407	0.132318	0.834402	0.404054	0.700132	RPUSD4	11	ENSG00000063169	742.311	0.155051	0.151101	1.02614	0.304825	0.543533	BICRA	19
ENSG00000047617	160.212	-0.339079	0.3286	-1.03189	0.302124	0.500661	ANO2	12	ENSG00000251188	23.4731	0.261323	0.313049	0.834768	0.403849	0.700132		4	ENSG00000181135	123.076	0.211511	0.206138	1.02607	0.30486	0.54354	ZNF707	8
ENSG00000108439	111.681	-0.349185	0.338446	-1.03173	0.302199	0.500661	PNPO	17	ENSG00000285417	128.174	0.355222	0.425685	0.834473	0.404015	0.700132		1	ENSG00000087245	3200.84	-0.159222	0.155227	-1.02574	0.305015	0.543625	MMP2	16
ENSG00000138768	1782.88	0.110376	0.106975	1.0318	0.302167	0.500661	USO1	4	ENSG00000000457	350.003	-0.12296	0.147458	-0.833866	0.404356	0.700216	SCYL3	1	ENSG00000112079	1751.65	-0.0976277	0.0951907	-1.0256	0.30508	0.543625	STK38	6
ENSG00000168255	986.613	0.123712	0.119909	1.03171	0.302207	0.500661	POLR2J3	7	ENSG00000105321	1403.86	0.108045	0.12964	0.833424	0.404606	0.700216	CCDC9	19	ENSG00000113302	12.3023	-0.590219	0.575384	-1.02578	0.304994	0.543625	IL12B	5
ENSG00000187123	393.213	0.169336	0.164097	1.03192	0.302108	0.500661	LYPD6	2	ENSG00000118702	17.7692	-0.400375	0.480267	-0.83365	0.404478	0.700216	GHRH	20	ENSG00000143158	1128.96	0.216268	0.210856	1.02567	0.305047	0.543625	MPC2	1
ENSG00000139131	708.421	-0.14028	0.136009	-1.0314	0.302351	0.500819	YARS2	12	ENSG00000126583	235.765	-0.182949	0.219498	-0.833492	0.404568	0.700216	PRKCG	19	ENSG00000183347	10.5746	0.444018	0.432979	1.0255	0.305129	0.543625	GBP6	1
ENSG00000213139	44.8358	0.475472	0.461008	1.03138	0.302365	0.500819	CRYGS	3	ENSG00000136003	2556.01	0.130408	0.156409	0.833762	0.404415	0.700216	ISCU	12	ENSG00000185499	136.091	0.300443	0.29297	1.02551	0.305125	0.543625	MUC1	1
ENSG00000112320	1170.5	0.159305	0.154488	1.03118	0.302455	0.500917	SOBP	6	ENSG00000168993	158.3	-0.307805	0.369054	-0.834036	0.404261	0.700216	CPLX1	4	ENSG00000187626	302.569	0.141291	0.137758	1.02565	0.305057	0.543625	ZKSCAN4	6
ENSG00000131828	2260.26	0.107137	0.103912	1.03104	0.302523	0.500978	PDHA1	X	ENSG00000173218	396.182	-0.215061	0.257811	-0.834179	0.40418	0.700216	VANGL1	1	ENSG00000244617	28.1353	-0.35828	0.349433	-1.02532	0.305212	0.543717	ASPRV1	2
ENSG00000143437	1317.22	-0.128575	0.12474	-1.03075	0.302659	0.501098	ARNT	1	ENSG00000175265	2716.49	-0.197794	0.237326	-0.833428	0.404604	0.700216	GOLGA8A	15	ENSG00000152292	27.9304	-0.463948	0.452567	-1.02515	0.305294	0.543806	SH2D6	2
ENSG00000184988	33.8918	-0.526691	0.510961	-1.03079	0.302641	0.501098	TMEM106A	17	ENSG00000177731	2452.74	0.154455	0.185303	0.833529	0.404546	0.700216	FLII	17	ENSG00000147596	23.1141	-0.482679	0.470892	-1.02503	0.305348	0.543845	PRDM14	8
ENSG00000168939	131.63	0.286851	0.278869	1.02862	0.303656	0.502698	SPRY3	X	ENSG00000196890	48.867	0.27413	0.328688	0.834014	0.404273	0.700216	H2BC26	1	ENSG00000159459	978.598	-0.201893	0.196996	-1.02486	0.305429	0.543878	UBR1	15
ENSG00000156968	158.926	0.2993	0.291094	1.02819	0.303862	0.502986	MPV17L	16	ENSG00000226085	273.158	-0.146233	0.175361	-0.8339	0.404337	0.700216	UQCRFS1P1	22	ENSG00000196814	1612.26	-0.146701	0.143141	-1.02487	0.305426	0.543878	MVB12B	9
ENSG00000178105	960.04	-0.18016	0.175305	-1.02769	0.304095	0.50332	DDX10	11	ENSG00000288534	1983.35	-0.49672	0.595939	-0.833507	0.404559	0.700216		11	ENSG00000131015	7.65545	-0.711496	0.694294	-1.02478	0.305469	0.543892	ULBP2	6
ENSG00000086200	1129.92	-0.159284	0.155092	-1.02703	0.304406	0.503731	IPO11	5	ENSG00000109180	2555.28	-0.102309	0.122775	-0.8333	0.404675	0.700264	OCIAD1	4	ENSG00000118513	268.017	-0.193072	0.188421	-1.02468	0.305513	0.543914	MYB	6
ENSG00000107263	2589.13	0.111581	0.108642	1.02705	0.304396	0.503731	RAPGEF1	9	ENSG00000198331	135.885	-0.183805	0.220633	-0.833079	0.4048	0.700408	HYLS1	11	ENSG00000101883	77.5962	0.431857	0.421613	1.0243	0.305694	0.544181	RHOXF1	X
ENSG00000157895	891.764	-0.139725	0.136109	-1.02657	0.304623	0.504038	C12orf43	12	ENSG00000105141	8.98996	0.602484	0.723511	0.832723	0.405001	0.700466	CASP14	19	ENSG00000111445	1658.11	0.133604	0.130456	1.02413	0.305772	0.544262	RFC5	12
ENSG00000152439	223.341	0.210774	0.205437	1.02598	0.304902	0.504446	ZNF773	19	ENSG00000138386	1395.05	-0.217365	0.260999	-0.832822	0.404945	0.700466	NAB1	2	ENSG00000141696	1786.96	0.144326	0.140958	1.02389	0.305885	0.544345	P3H4	17
ENSG00000228653	13.2636	0.722666	0.704759	1.02541	0.30517	0.504838	HNRNPCP7	7	ENSG00000171135	1112.99	0.107169	0.128696	0.832733	0.404996	0.700466	JAGN1	3	ENSG00000163935	785.689	0.213993	0.209011	1.02384	0.305913	0.544345	SFMBT1	3
ENSG00000170142	2581.21	-0.121985	0.118978	-1.02527	0.305235	0.504894	UBE2E1	3	ENSG00000270230	16.207	0.740379	0.888913	0.832904	0.404899	0.700466	MTND6P22	5	ENSG00000215018	29.8003	0.487803	0.476417	1.0239	0.305884	0.544345	COL28A1	7
ENSG00000136051	964.123	-0.152997	0.149286	-1.02486	0.305429	0.505162	WASHC4	12	ENSG00000120088	25.6934	-0.445039	0.534712	-0.832297	0.405241	0.700729	CRHR1	17	ENSG00000065361	169.745	0.283938	0.277378	1.02365	0.306002	0.544446	ERBB3	12
ENSG00000119760	1810.24	0.103051	0.100567	1.0247	0.305504	0.505234	SUPT7L	2	ENSG00000168763	1465.35	-0.118899	0.142881	-0.832155	0.405321	0.700729	CNNM3	2	ENSG00000105372	15578.7	-0.266599	0.260557	-1.02319	0.306219	0.544638	RPS19	19
ENSG00000165097	798.108	0.145987	0.1425	1.02447	0.305614	0.505311	KDM1B	6	ENSG00000171462	60.8014	0.162229	0.194935	0.832222	0.405284	0.700729	DLK2	6	ENSG00000185290	37.6307	-0.381602	0.372922	-1.02328	0.306177	0.544638	NUPR2	7
ENSG00000188428	657.975	-0.122448	0.119516	-1.02453	0.305584	0.505311	BLOC1S5	6	ENSG00000177380	978.795	0.141482	0.169997	0.832263	0.405261	0.700729	PPFIA3	19	ENSG00000187531	526.262	0.175092	0.17113	1.02315	0.306236	0.544638	SIRT7	17
ENSG00000105251	160.62	0.409711	0.399993	1.0243	0.305695	0.505388	SHD	19	ENSG00000053770	1002.55	-0.266188	0.319952	-0.831962	0.405431	0.700773	AP5M1	14	ENSG00000233170	13.5285	0.568303	0.555335	1.02335	0.306142	0.544638		8
ENSG00000165702	11.5209	0.729368	0.712151	1.02418	0.305752	0.505388	GFI1B	9	ENSG00000134086	2716.18	0.105627	0.12695	0.832032	0.405391	0.700773	VHL	3	ENSG00000123297	1116.16	-0.181461	0.177446	-1.02262	0.306485	0.545025	TSFM	12
ENSG00000204344	281.018	0.352492	0.344174	1.02417	0.305756	0.505388	STK19	6	ENSG00000150990	1059.86	0.140902	0.169412	0.831712	0.405571	0.70083	DHX37	12	ENSG00000141499	1130.07	-0.120701	0.118057	-1.02239	0.306596	0.545166	WRAP53	17
ENSG00000168214	2496.96	0.104614	0.102155	1.02406	0.305805	0.505418	RBPJ	4	ENSG00000185269	28.4962	-0.47412	0.57002	-0.83176	0.405544	0.70083	NOTUM	17	ENSG00000084652	3141.98	-0.0991612	0.097032	-1.02194	0.306807	0.545485	TXLNA	1
ENSG00000138061	914.542	-1.15053	1.12377	-1.02381	0.305923	0.50556	CYP1B1	2	ENSG00000255200	10.7725	-0.356851	0.429072	-0.831681	0.405589	0.70083	PGAM1P8	11	ENSG00000180884	90.5302	0.203046	0.198705	1.02184	0.306854	0.545512	ZNF792	19
ENSG00000186523	384.666	0.166744	0.162889	1.02367	0.305992	0.505623	FAM86B1	8	ENSG00000103528	308.685	-0.383185	0.4609	-0.831383	0.405757	0.700944	SYT17	16	ENSG00000237441	819.744	-0.165489	0.162012	-1.02146	0.307034	0.545776	RGL2	6
ENSG00000137561	22.8635	0.535186	0.523093	1.02312	0.306252	0.505999	TTPA	8	ENSG00000124587	763.545	-0.126314	0.151948	-0.831299	0.405805	0.700944	PEX6	6	ENSG00000138741	94.3179	-0.266673	0.261175	-1.02105	0.307229	0.546054	TRPC3	4
ENSG00000146701	4145.13	-0.10335	0.10113	-1.02196	0.306801	0.506801	MDH2	7	ENSG00000127804	1586.78	0.132304	0.159136	0.831389	0.405754	0.700944	METTL16	17	ENSG00000144644	44.99	0.276555	0.270903	1.02087	0.307318	0.546054	GADL1	3
ENSG00000178149	1128.21	0.138576	0.135597	1.02197	0.306794	0.506801	DALRD3	3	ENSG00000163738	556.843	0.143402	0.17251	0.831267	0.405823	0.700944	MTHFD2L	4	ENSG00000163166	2595.37	-0.154312	0.151155	-1.02089	0.307308	0.546054	IWS1	2
ENSG00000090615	1982.1	-0.116651	0.114196	-1.02149	0.30702	0.506916	GOLGA3	12	ENSG00000115827	462.675	0.157501	0.189498	0.831145	0.405892	0.70099	DCAF17	2	ENSG00000171155	404.384	0.284173	0.278356	1.0209	0.307302	0.546054	C1GALT1C1	X
ENSG00000116117	563.686	0.3154	0.308745	1.02155	0.306992	0.506916	PARD3B	2	ENSG00000114107	615.468	0.128576	0.154739	0.830919	0.406019	0.701138	CEP70	3	ENSG00000048828	2538.31	0.170291	0.166858	1.02057	0.307457	0.546072	FAM120A	9
ENSG00000129646	426.26	0.178263	0.1745	1.02156	0.306987	0.506916	QRICH2	17	ENSG00000066322	660.243	-0.11072	0.133403	-0.829967	0.406558	0.701258	ELOVL1	1	ENSG00000068903	304.071	-0.124532	0.122037	-1.02044	0.307519	0.546072	SIRT2	19
ENSG00000137101	22.4388	-0.618655	0.605648	-1.02148	0.307029	0.506916	CD72	9	ENSG00000123104	101.887	0.304866	0.367147	0.830365	0.406332	0.701258	ITPR2	12	ENSG00000101040	3176.1	-0.218947	0.21455	-1.0205	0.307494	0.546072	ZMYND8	20
ENSG00000198626	12.7656	1.07401	1.05129	1.02161	0.306965	0.506916	RYR2	1	ENSG00000139971	818.058	-0.101825	0.122594	-0.830583	0.406209	0.701258	ARMH4	14	ENSG00000127774	1123.99	-0.161786	0.158515	-1.02063	0.307428	0.546072	EMC6	17
ENSG00000144644	31.949	-0.563553	0.551777	-1.02134	0.307093	0.506969	GADL1	3	ENSG00000154359	204.337	-0.368696	0.444066	-0.830273	0.406384	0.701258	LONRF1	8	ENSG00000173545	811.522	-0.184752	0.181	-1.02073	0.307382	0.546072	ZNF622	5
ENSG00000077254	2250.34	0.108355	0.106102	1.02123	0.307145	0.507004	USP33	1	ENSG00000167617	154.677	-0.776661	0.935703	-0.830029	0.406522	0.701258	CDC42EP5	19	ENSG00000213542	5.91281	0.759352	0.744053	1.02056	0.307462	0.546072	RPL7AP43	7
ENSG00000134851	1591.97	-0.1689	0.165453	-1.02084	0.307332	0.507156	TMEM165	4	ENSG00000168872	2382.95	0.0679121	0.0817867	0.830357	0.406337	0.701258	DDX19A	16	ENSG00000172716	43.2548	0.344338	0.337462	1.02037	0.307551	0.546073	SLFN11	17
ENSG00000171532	11.5645	0.816336	0.799675	1.02084	0.307332	0.507156	NEUROD2	17	ENSG00000180787	36.5455	0.350158	0.42183	0.830093	0.406486	0.701258	ZFP3	17	ENSG00000182580	1172.82	-0.191855	0.188041	-1.02029	0.307593	0.546091	EPHB3	3
ENSG00000235194	358.556	0.230791	0.226067	1.0209	0.307303	0.507156	PPP1R3E	14	ENSG00000181481	87.6409	-0.186232	0.224402	-0.829905	0.406592	0.701258	RNF135	17	ENSG00000147852	884.951	-0.309969	0.303836	-1.02018	0.307641	0.54612	VLDLR	9
ENSG00000100603	2681.19	-0.102513	0.100458	-1.02046	0.307509	0.507264	SNW1	14	ENSG00000197892	527.92	-0.155474	0.187226	-0.830411	0.406307	0.701258	KIF13B	8	ENSG00000145309	14.4072	0.625284	0.612985	1.02006	0.307698	0.546159	CABS1	4
ENSG00000101161	4098.67	0.122329	0.119875	1.02047	0.307505	0.507264	PRPF6	20	ENSG00000205133	400.204	0.125178	0.150765	0.830284	0.406378	0.701258	TRIQK	8	ENSG00000271013	14.9614	0.511671	0.501636	1.02	0.307726	0.546159	LRRC37A9P	17
ENSG00000143416	755.65	-0.165109	0.161809	-1.02039	0.307543	0.507264	SELENBP1	1	ENSG00000283515	194.516	-0.377456	0.454595	-0.830312	0.406362	0.701258		19	ENSG00000235330	6.3964	-0.710195	0.696528	-1.01962	0.307908	0.546368	RPL12P25	9
ENSG00000143418	3104.86	-0.0996742	0.0976851	-1.02036	0.307557	0.507264	CERS2	1	ENSG00000288208	6.83222	-0.842911	1.01537	-0.830155	0.406451	0.701258		1	ENSG00000244045	1150.01	-0.206038	0.202071	-1.01963	0.307904	0.546368	TMEM199	17
ENSG00000155096	4806.98	-0.103559	0.10149	-1.02038	0.307547	0.507264	AZIN1	8	ENSG00000169105	1159.3	0.148005	0.178426	0.829501	0.406821	0.701364	CHST14	15	ENSG00000108443	1465.22	-0.188958	0.185377	-1.01932	0.308052	0.546567	RPS6KB1	17
ENSG00000105136	598.872	0.174911	0.171459	1.02013	0.307666	0.507353	ZNF419	19	ENSG00000179241	1105.06	-0.128696	0.155119	-0.829663	0.406729	0.701364	LDLRAD3	11	ENSG00000151240	1051.55	0.293768	0.288282	1.01903	0.30819	0.546756	DIP2C	10
ENSG00000119723	426.53	0.179943	0.176395	1.02011	0.307674	0.507353	COQ6	14	ENSG00000182508	11.5131	-0.475675	0.573412	-0.829552	0.406792	0.701364	LHFPL1	X	ENSG00000085788	2356.98	0.137263	0.134735	1.01877	0.308314	0.546864	DDHD2	8
ENSG00000050130	1337.67	-0.12185	0.119522	-1.01948	0.307975	0.507749	JKAMP	14	ENSG00000286001	449.855	0.0840081	0.101268	0.829561	0.406787	0.701364		5	ENSG00000100647	398.833	0.231574	0.2273	1.0188	0.308296	0.546864	SUSD6	14
ENSG00000140326	1028.75	0.138968	0.136314	1.01947	0.307978	0.507749	CDAN1	15	ENSG00000183148	25.8092	-0.591938	0.713783	-0.829297	0.406937	0.70149	ANKRD20A2P	9	ENSG00000088986	8394	-0.24922	0.24475	-1.01826	0.308553	0.547061	DYNLL1	12
ENSG00000149050	230.462	0.220724	0.216553	1.01926	0.308079	0.507864	ZNF214	11	ENSG00000165164	23.3982	-0.542943	0.654847	-0.829115	0.407039	0.701523	CFAP47	X	ENSG00000100138	2660.5	-0.160596	0.157698	-1.01838	0.308498	0.547061	SNU13	22
ENSG00000033050	1465.2	-0.192471	0.189008	-1.01832	0.308524	0.508545	ABCF2	7	ENSG00000197183	1710.03	-0.122652	0.147931	-0.829117	0.407038	0.701523	NOL4L	20	ENSG00000114770	1830.12	0.144507	0.14191	1.0183	0.308535	0.547061	ABCC5	3
ENSG00000176695	30.0274	0.532828	0.523804	1.01723	0.309045	0.509351	OR4F17	19	ENSG00000100376	761.136	-0.115898	0.139904	-0.828411	0.407438	0.701612	FAM118A	22	ENSG00000182712	417.539	0.319427	0.313656	1.0184	0.308489	0.547061	CMC4	X
ENSG00000068885	1338.92	0.131151	0.128951	1.01706	0.309124	0.509428	IFT80	3	ENSG00000112599	69.1783	0.194725	0.23507	0.828373	0.407459	0.701612	GUCA1B	6	ENSG00000074855	1584.71	0.142261	0.139806	1.01756	0.308886	0.547596	ANO8	19
ENSG00000126602	3237.92	-0.164354	0.161635	-1.01682	0.309239	0.509566	TRAP1	16	ENSG00000112983	3540.18	-0.152738	0.184393	-0.828328	0.407485	0.701612	BRD8	5	ENSG00000079308	580.697	-0.259155	0.254803	-1.01708	0.309116	0.547947	TNS1	2
ENSG00000189190	53.5242	-0.436214	0.429026	-1.01675	0.309271	0.509566	ZNF600	19	ENSG00000127870	395.577	-0.170742	0.206139	-0.828286	0.407509	0.701612	RNF6	13	ENSG00000134256	63.5819	0.350202	0.344352	1.01699	0.309159	0.547966	CD101	1
ENSG00000187118	451.742	-0.289699	0.284949	-1.01667	0.30931	0.509578	CMC1	3	ENSG00000134262	635.488	-0.115232	0.139103	-0.828393	0.407448	0.701612	AP4B1	1	ENSG00000157578	66.766	0.317804	0.31254	1.01684	0.309229	0.548034	LCA5L	21
ENSG00000130429	650.594	-0.19105	0.187977	-1.01635	0.309463	0.509777	ARPC1B	7	ENSG00000135338	185.75	-0.179476	0.216685	-0.828282	0.407511	0.701612	LCA5	6	ENSG00000180318	9.07878	0.540939	0.532047	1.01671	0.30929	0.548036	ALX1	12
ENSG00000198967	14.6907	0.631809	0.621911	1.01592	0.30967	0.510065	OR10Z1	1	ENSG00000142549	2082.58	-0.146477	0.176759	-0.828679	0.407286	0.701612	IGLON5	19	ENSG00000250422	20.526	0.375219	0.369054	1.0167	0.309294	0.548036		5
ENSG00000121350	275.56	0.177252	0.174536	1.01556	0.309837	0.510083	PYROXD1	12	ENSG00000171766	291.109	0.228987	0.276331	0.828669	0.407292	0.701612	GATM	15	ENSG00000090263	1291.43	-0.265203	0.26094	-1.01634	0.309469	0.54829	MRPS33	7
ENSG00000141905	363.471	-0.221975	0.218575	-1.01556	0.30984	0.510083	NFIC	19	ENSG00000197779	204.028	0.202981	0.244912	0.82879	0.407223	0.701612	ZNF81	X	ENSG00000168393	2902.36	-0.161172	0.158601	-1.01621	0.30953	0.548341	DTYMK	2
ENSG00000235007	15.6123	0.645472	0.635544	1.01562	0.30981	0.510083		9	ENSG00000243696	69.339	0.319744	0.385956	0.828446	0.407418	0.701612		3	ENSG00000184164	1228.6	-0.183266	0.180358	-1.01612	0.309571	0.548357	CRELD2	22
ENSG00000242419	699.575	-0.241704	0.237959	-1.01574	0.309754	0.510083	PCDHGC4	5	ENSG00000186638	703.931	-0.189546	0.228921	-0.827999	0.407671	0.701815	KIF24	9	ENSG00000101464	1390.07	-0.0860781	0.0847382	-1.01581	0.309719	0.548507	PIGU	20
ENSG00000284057	35.5916	-0.54364	0.53527	-1.01564	0.309802	0.510083		11	ENSG00000163257	1573.39	-0.128041	0.154662	-0.827875	0.407741	0.701851	DCAF16	4	ENSG00000271092	79.2118	0.272202	0.26795	1.01587	0.309692	0.548507	TLCD4-RWDD3	1
ENSG00000241170	32.5795	-0.449371	0.442575	-1.01536	0.309936	0.510189	RPL31P46	11	ENSG00000197951	1186.1	-0.0849601	0.102632	-0.827814	0.407776	0.701851	ZNF71	19	ENSG00000006015	973.031	-0.174267	0.171594	-1.01558	0.309829	0.548611	REX1BD	19
ENSG00000213713	118.114	0.245053	0.241372	1.01525	0.309986	0.510218	PIGCP1	11	ENSG00000140451	1645.27	0.110468	0.133471	0.82765	0.407868	0.701939	PIF1	15	ENSG00000164631	980.125	0.176185	0.173486	1.01555	0.309842	0.548611	ZNF12	7
ENSG00000215217	64.9605	0.42161	0.41539	1.01497	0.310118	0.510383	CFAP90	5	ENSG00000132329	20.2817	-0.440351	0.532308	-0.827248	0.408096	0.702057	RAMP1	2	ENSG00000147027	2872.21	-0.303633	0.299008	-1.01547	0.309882	0.548627	TMEM47	X
ENSG00000135452	803.38	0.158701	0.156431	1.01451	0.310339	0.510588	TSPAN31	12	ENSG00000151694	1387.46	-0.158829	0.192001	-0.827233	0.408105	0.702057	ADAM17	2	ENSG00000141452	460.658	-0.153638	0.151308	-1.0154	0.309916	0.54863	RMC1	18
ENSG00000142731	1717.36	-0.136597	0.134642	-1.01452	0.310334	0.510588	PLK4	4	ENSG00000170677	907.155	-0.129339	0.156319	-0.827402	0.408009	0.702057	SOCS6	18	ENSG00000119782	457.75	-0.195418	0.192482	-1.01525	0.309985	0.548695	FKBP1B	2
ENSG00000272391	2720.46	-0.112348	0.110734	-1.01457	0.310311	0.510588	POM121C	7	ENSG00000214076	69.6195	-0.434109	0.524734	-0.827294	0.408071	0.702057	CPSF1P1	22	ENSG00000101220	1150.89	-0.151848	0.149686	-1.01444	0.310372	0.549301	ADISSP	20
ENSG00000110711	1298.36	0.177879	0.175391	1.01419	0.310492	0.510735	AIP	11	ENSG00000182916	813.211	-0.155958	0.188568	-0.827066	0.408199	0.702147	TCEAL7	X	ENSG00000180957	2575.71	-0.115129	0.113495	-1.0144	0.310391	0.549301	PITPNB	22
ENSG00000143845	406.369	-0.150042	0.147942	-1.01419	0.310491	0.510735	ETNK2	1	ENSG00000101166	1459.24	-0.0835036	0.100999	-0.826776	0.408364	0.702285	PRELID3B	20	ENSG00000065989	68.7238	-0.239638	0.236258	-1.0143	0.310438	0.549328	PDE4A	19
ENSG00000100731	1446.12	-0.161262	0.159029	-1.01404	0.310562	0.510797	PCNX1	14	ENSG00000270011	129.868	0.279112	0.337585	0.826792	0.408355	0.702285	ZNF559-ZNF177	19	ENSG00000155875	28.2302	0.374848	0.369623	1.01414	0.310518	0.549363	SAXO1	9
ENSG00000175564	88.816	0.288481	0.284568	1.01375	0.310702	0.510975	UCP3	11	ENSG00000087152	3068.35	-0.0904941	0.109472	-0.826642	0.40844	0.702332	ATXN7L3	17	ENSG00000267920	8.01229	0.569155	0.561226	1.01413	0.310522	0.549363	SNX6P1	19
ENSG00000039319	2432.1	0.194438	0.191875	1.01336	0.310888	0.511177	ZFYVE16	5	ENSG00000108256	2195.07	-0.217707	0.263389	-0.826561	0.408486	0.702332	NUFIP2	17	ENSG00000145982	645.986	-0.157776	0.155637	-1.01374	0.310706	0.549527	FARS2	6
ENSG00000271503	18.0563	-0.679929	0.670944	-1.01339	0.310873	0.511177	CCL5	17	ENSG00000112972	17291.7	0.165761	0.200575	0.826431	0.40856	0.702332	HMGCS1	5	ENSG00000162062	1039.68	-0.117685	0.116091	-1.01373	0.310711	0.549527	TEDC2	16
ENSG00000287725	39.2924	0.483217	0.476932	1.01318	0.310976	0.511268		11	ENSG00000135148	2065.6	-0.050667	0.0613079	-0.826436	0.408557	0.702332	TRAFD1	12	ENSG00000224747	7.34035	0.610752	0.602463	1.01376	0.310699	0.549527	MTCYBP21	21
ENSG00000124193	11360.4	-0.113706	0.112272	-1.01277	0.311172	0.511485	SRSF6	20	ENSG00000154889	342.168	-0.0875057	0.105948	-0.825928	0.408845	0.702751	MPPE1	18	ENSG00000184319	43.6736	-0.290904	0.287076	-1.01334	0.3109	0.549805	RPL23AP82	22
ENSG00000157514	641.907	-0.293515	0.289812	-1.01278	0.311167	0.511485	TSC22D3	X	ENSG00000125485	692.401	0.116465	0.141042	0.825748	0.408947	0.702854	DDX31	9	ENSG00000262633	89.3408	-0.487566	0.481184	-1.01326	0.310935	0.54981		17
ENSG00000111786	7700.19	0.134828	0.133152	1.01259	0.311257	0.511538	SRSF9	12	ENSG00000259399	44.1429	0.220746	0.267428	0.82544	0.409122	0.703082	TGIF2-RAB5IF	20	ENSG00000149483	761.665	-0.110924	0.109491	-1.01308	0.311021	0.549906	TMEM138	11
ENSG00000197647	155.865	0.232827	0.229938	1.01256	0.311268	0.511538	ZNF433	19	ENSG00000100346	10.2626	-0.361253	0.4377	-0.825344	0.409177	0.703104	CACNA1I	22	ENSG00000136720	3441.75	-0.209305	0.206639	-1.0129	0.311108	0.549948	HS6ST1	2
ENSG00000106052	3044.48	-0.167498	0.165468	-1.01227	0.311407	0.511662	TAX1BP1	7	ENSG00000171444	761.391	-0.250166	0.303201	-0.825083	0.409324	0.703216	MCC	5	ENSG00000204556	37.4698	-0.421089	0.415701	-1.01296	0.311079	0.549948		20
ENSG00000162664	1998.43	-0.104891	0.103615	-1.01232	0.311387	0.511662	ZNF326	1	ENSG00000273213	27.1056	0.332399	0.402869	0.82508	0.409326	0.703216	H3-7	1	ENSG00000064393	5030.58	0.196238	0.193836	1.01239	0.311351	0.55032	HIPK2	7
ENSG00000203805	17.9669	-0.796517	0.786974	-1.01213	0.311478	0.511725	PLPP4	10	ENSG00000143458	285.614	0.144179	0.174783	0.824908	0.409424	0.703312	GABPB2	1	ENSG00000053501	407.136	-0.215353	0.212787	-1.01206	0.311508	0.550386	USE1	19
ENSG00000132694	1695.44	0.105658	0.104403	1.01202	0.311529	0.511756	ARHGEF11	1	ENSG00000115457	29575.7	0.219353	0.265965	0.824743	0.409518	0.703328	IGFBP2	2	ENSG00000066739	1010.59	0.29411	0.290604	1.01207	0.311507	0.550386	ATG2B	14
ENSG00000125089	21.5187	-0.751243	0.742525	-1.01174	0.311661	0.511921	SH3TC1	4	ENSG00000130303	35.413	-0.271	0.328581	-0.824758	0.409509	0.703328	BST2	19	ENSG00000111325	422.109	0.154139	0.152332	1.01187	0.311603	0.550386	OGFOD2	12
ENSG00000163743	854.881	-0.122284	0.12088	-1.01161	0.311724	0.511972	RCHY1	4	ENSG00000170315	48171.9	0.123728	0.150179	0.823871	0.410013	0.704106	UBB	17	ENSG00000163904	1480.97	0.147727	0.145959	1.01211	0.311486	0.550386	SENP2	3
ENSG00000162144	677.343	-0.144201	0.142556	-1.01154	0.311757	0.511973	CYB561A3	11	ENSG00000173465	894.749	0.140695	0.170827	0.823612	0.41016	0.704215	ZNRD2	11	ENSG00000165121	104.067	-0.198725	0.19639	-1.01189	0.311592	0.550386		9
ENSG00000103707	302.225	-0.231014	0.228438	-1.01128	0.311884	0.512129	MTFMT	15	ENSG00000182551	2214.42	0.144445	0.175368	0.823665	0.41013	0.704215	ADI1	2	ENSG00000167645	1330.15	-0.186447	0.184256	-1.01189	0.311591	0.550386	YIF1B	19
ENSG00000112699	333.699	-0.239668	0.237038	-1.01109	0.311971	0.512185	GMDS	6	ENSG00000000003	3601.63	0.105301	0.128083	0.822134	0.411001	0.705124	TSPAN6	X	ENSG00000174951	57.3038	0.23547	0.232721	1.01181	0.311628	0.550386	FUT1	19
ENSG00000164049	80.5017	0.533033	0.527196	1.01107	0.311982	0.512185	FBXW12	3	ENSG00000101187	245.116	0.153364	0.186518	0.822247	0.410936	0.705124	SLCO4A1	20	ENSG00000185829	881.835	0.154961	0.153157	1.01178	0.311644	0.550386	ARL17A	17
ENSG00000048028	920.855	-0.181897	0.179924	-1.01096	0.312034	0.512201	USP28	11	ENSG00000138829	5062.62	-0.200971	0.244349	-0.822477	0.410805	0.705124	FBN2	5	ENSG00000151151	371.788	-0.165254	0.163392	-1.0114	0.311825	0.550649	IPMK	10
ENSG00000115694	5670.8	0.122521	0.121198	1.01092	0.312056	0.512201	STK25	2	ENSG00000139531	869.413	-0.0716311	0.0871411	-0.822013	0.411069	0.705124	SUOX	12	ENSG00000132950	543.799	0.14317	0.141608	1.01103	0.312001	0.550846	ZMYM5	13
ENSG00000285160	46.7734	0.35486	0.351053	1.01084	0.312092	0.512207	THSD1P1	13	ENSG00000196547	1868.42	-0.24641	0.299746	-0.82206	0.411043	0.705124	MAN2A2	15	ENSG00000136478	650.996	0.161557	0.15979	1.01106	0.311988	0.550846	TEX2	17
ENSG00000143621	10662.3	-0.12627	0.124925	-1.01077	0.312129	0.512215	ILF2	1	ENSG00000197858	3390.52	0.147433	0.179322	0.822167	0.410982	0.705124	GPAA1	8	ENSG00000213071	14.6726	0.433795	0.429096	1.01095	0.31204	0.550858	LPAL2	6
ENSG00000082497	125.656	0.383154	0.379139	1.01059	0.312213	0.512301	SERTAD4	1	ENSG00000198346	224.821	0.213574	0.259739	0.822263	0.410927	0.705124	ZNF813	19	ENSG00000137714	745.775	-0.146568	0.144997	-1.01083	0.312096	0.550902	FDX1	11
ENSG00000101439	2587.94	-0.210404	0.20823	-1.01044	0.312284	0.512365	CST3	20	ENSG00000236015	16.5727	-0.456234	0.554854	-0.822259	0.410929	0.705124	TMX1P1	7	ENSG00000076662	301.588	-0.156685	0.155036	-1.01064	0.312191	0.550983	ICAM3	19
ENSG00000134308	19186.3	0.10372	0.102683	1.01011	0.312445	0.512565	YWHAQ	2	ENSG00000243746	11.3753	-0.358369	0.435777	-0.822369	0.410867	0.705124	EEF1A1P10	7	ENSG00000111540	3320.96	0.130392	0.129024	1.0106	0.312207	0.550983	RAB5B	12
ENSG00000139675	266.697	0.220378	0.218184	1.01005	0.31247	0.512565	HNRNPA1L2	13	ENSG00000139364	339.308	0.423082	0.514809	0.821824	0.411177	0.705237	TMEM132B	12	ENSG00000172766	1367.81	-0.122297	0.121034	-1.01044	0.312286	0.551066	NAA16	13
ENSG00000166272	925.379	0.125679	0.124487	1.00958	0.312697	0.512877	WBP1L	10	ENSG00000196569	106.634	-0.42155	0.513103	-0.821571	0.411321	0.705411	LAMA2	6	ENSG00000105298	1310.35	0.133446	0.132099	1.0102	0.312401	0.551213	CACTIN	19
ENSG00000261236	962.681	-0.20586	0.203919	-1.00952	0.312725	0.512877	BOP1	8	ENSG00000146373	193.054	0.255535	0.311215	0.821087	0.411597	0.705811	RNF217	6	ENSG00000153132	966.947	-0.192713	0.190798	-1.01003	0.312479	0.551295	CLGN	4
ENSG00000124275	694.752	-0.162983	0.161495	-1.00921	0.312873	0.513068	MTRR	5	ENSG00000067704	2601.56	0.0625634	0.0762284	0.820736	0.411797	0.70601	IARS2	1	ENSG00000130803	1059.56	0.123987	0.122777	1.00986	0.312562	0.551299	ZNF317	19
ENSG00000196470	1251.72	0.125557	0.124432	1.00904	0.312955	0.513149	SIAH1	16	ENSG00000165997	1405.03	0.0886258	0.107982	0.820745	0.411791	0.70601	ARL5B	10	ENSG00000173848	2027.51	-0.107397	0.106348	-1.00986	0.312562	0.551299	NET1	10
ENSG00000116954	799.319	-0.132244	0.131078	-1.0089	0.313023	0.513209	RRAGC	1	ENSG00000138430	3767.14	0.074689	0.0910239	0.820543	0.411907	0.706125	OLA1	2	ENSG00000227755	11.774	-0.82066	0.812673	-1.00983	0.312578	0.551299		22
ENSG00000204176	97.4884	0.30455	0.301938	1.00865	0.313142	0.513352	SYT15	10	ENSG00000092377	90.8569	-0.660843	0.805587	-0.820324	0.412031	0.706267	TBL1Y	Y	ENSG00000125954	18.4378	-0.666059	0.659637	-1.00973	0.312623	0.551321	CHURC1-FNTB	14
ENSG00000176390	586.966	0.153756	0.152461	1.0085	0.313216	0.51342	CRLF3	17	ENSG00000099821	2736.96	0.125528	0.15308	0.820017	0.412206	0.706299	POLRMT	19	ENSG00000132661	575.62	-0.166468	0.164894	-1.00955	0.312713	0.551424	NXT1	20
ENSG00000152402	222.142	0.26743	0.265222	1.00832	0.3133	0.513505	GUCY1A2	11	ENSG00000140545	5705.61	0.0822405	0.100294	0.819995	0.412219	0.706299	MFGE8	15	ENSG00000288920	1612.77	-0.181446	0.179748	-1.00945	0.312761	0.551452	RPSA2	19
ENSG00000187607	1909.48	-0.158489	0.157327	-1.00738	0.313751	0.514191	ZNF286A	17	ENSG00000151693	1989.3	-0.310192	0.378261	-0.820049	0.412188	0.706299	ASAP2	2	ENSG00000134453	4132.38	0.0907509	0.0899813	1.00855	0.313189	0.552096	RBM17	10
ENSG00000272899	43.1107	0.466298	0.462918	1.0073	0.31379	0.514202	SPMIP1	7	ENSG00000197576	6.56749	1.43698	1.75241	0.819999	0.412217	0.706299	HOXA4	7	ENSG00000161642	755.676	0.127314	0.126259	1.00835	0.313285	0.552096	ZNF385A	12
ENSG00000132681	15.595	-1.07575	1.06812	-1.00715	0.313864	0.514272	ATP1A4	1	ENSG00000071894	4256.23	0.174694	0.21309	0.819813	0.412323	0.706307	CPSF1	8	ENSG00000184984	15.7517	0.437671	0.434047	1.00835	0.313287	0.552096	CHRM5	15
ENSG00000124205	155.075	1.29172	1.28277	1.00698	0.313944	0.514296	EDN3	20	ENSG00000129518	967	0.121804	0.148584	0.819765	0.41235	0.706307	EAPP	14	ENSG00000187837	273.836	0.347399	0.344505	1.0084	0.313263	0.552096	H1-2	6
ENSG00000234719	184.021	0.216051	0.214544	1.00702	0.313925	0.514296	NPIPB2	16	ENSG00000238103	11.8185	-0.40146	0.48972	-0.819773	0.412345	0.706307	RPL9P7	X	ENSG00000228146	10.0447	0.548361	0.543743	1.00849	0.313218	0.552096	CASP16P	16
ENSG00000166595	1737.79	-0.22114	0.219641	-1.00682	0.314019	0.514367	CIAO2B	16	ENSG00000132688	33961	0.149568	0.182481	0.819635	0.412424	0.706361	NES	1	ENSG00000105778	1835.54	0.181421	0.179983	1.00799	0.31346	0.552344	AVL9	7
ENSG00000022355	13.4113	0.998736	0.992336	1.00645	0.3142	0.514588	GABRA1	5	ENSG00000120693	289.614	-0.222933	0.272072	-0.819392	0.412563	0.706526	SMAD9	13	ENSG00000112893	1285.27	0.213159	0.211495	1.00787	0.313518	0.552358	MAN2A1	5
ENSG00000146674	471.407	0.872538	0.867026	1.00636	0.314244	0.514588	IGFBP3	7	ENSG00000255104	39.8976	0.357088	0.435852	0.819286	0.412623	0.706557	ZNF286A-TBC1D26	17	ENSG00000198208	195.066	-0.32598	0.323444	-1.00784	0.313532	0.552358	RPS6KL1	14
ENSG00000203791	471.385	-0.138577	0.137704	-1.00634	0.314251	0.514588	EEF1AKMT2	10	ENSG00000214967	107.606	0.218833	0.26724	0.818864	0.412864	0.706897	NPIPA7	16	ENSG00000091536	60.3498	0.280664	0.278645	1.00724	0.313817	0.552406	MYO15A	17
ENSG00000100197	47.7959	0.460903	0.458038	1.00626	0.314292	0.514594	CYP2D6	22	ENSG00000080644	378.724	-0.431661	0.527264	-0.81868	0.412969	0.706932	CHRNA3	15	ENSG00000091972	1289.2	0.147508	0.146402	1.00755	0.313668	0.552406	CD200	3
ENSG00000166441	11962.7	-0.0782228	0.0777407	-1.0062	0.314318	0.514594	RPL27A	11	ENSG00000196588	1306.81	-0.173044	0.211366	-0.818695	0.412961	0.706932	MRTFA	22	ENSG00000105072	393.484	0.185029	0.183691	1.00728	0.313799	0.552406	C19orf44	19
ENSG00000120370	559.853	-0.152416	0.151511	-1.00597	0.314429	0.514689	GORAB	1	ENSG00000137100	3232.3	-0.129388	0.158098	-0.818403	0.413127	0.707057	DCTN3	9	ENSG00000115896	55.4726	-0.322738	0.320281	-1.00767	0.313613	0.552406	PLCL1	2
ENSG00000198198	1621.05	0.143971	0.14312	1.00595	0.314441	0.514689	SZT2	1	ENSG00000180901	1916.02	0.0469301	0.057343	0.818411	0.413123	0.707057	KCTD2	17	ENSG00000155506	7248.43	0.143913	0.142888	1.00717	0.313853	0.552406	LARP1	5
ENSG00000115841	81.2257	-0.316447	0.314617	-1.00581	0.314505	0.514741	RMDN2	2	ENSG00000233024	1021.52	-0.120925	0.147785	-0.81825	0.413214	0.707135	NPIPA9	16	ENSG00000158815	750.19	-0.79263	0.786763	-1.00746	0.313715	0.552406	FGF17	8
ENSG00000139329	552.36	-1.09488	1.08879	-1.00559	0.314613	0.514812	LUM	12	ENSG00000089057	1010.76	-0.148678	0.181722	-0.818161	0.413265	0.70715	SLC23A2	20	ENSG00000164756	121.16	0.327638	0.325288	1.00722	0.313827	0.552406	SLC30A8	8
ENSG00000256616	15.4879	-0.70029	0.696384	-1.00561	0.314604	0.514812	ADGRA3P1	18	ENSG00000104537	9.61298	0.394913	0.482859	0.817865	0.413434	0.707183	ANXA13	8	ENSG00000171757	115.607	-0.187218	0.185908	-1.00705	0.313912	0.552406	LRRC34	3
ENSG00000073614	1789.69	-0.151673	0.150984	-1.00456	0.315107	0.515357	KDM5A	12	ENSG00000130377	16.936	-0.385031	0.470796	-0.81783	0.413454	0.707183	ACSBG2	19	ENSG00000184434	18.8864	0.634064	0.629594	1.0071	0.313887	0.552406	LRRC19	9
ENSG00000095787	4416.84	-0.0908081	0.090395	-1.00457	0.315104	0.515357	WAC	10	ENSG00000136877	2285.6	0.0889752	0.108784	0.817903	0.413413	0.707183	FPGS	9	ENSG00000198900	7692.84	-0.111673	0.110876	-1.00719	0.313842	0.552406	TOP1	20
ENSG00000130363	366.837	0.191053	0.190174	1.00462	0.315079	0.515357	RSPH3	6	ENSG00000159322	1042.28	-0.0707381	0.0864719	-0.818047	0.41333	0.707183	ADPGK	15	ENSG00000232218	6.59492	0.711842	0.706464	1.00761	0.31364	0.552406	RGL4P1	22
ENSG00000164031	876.391	-0.153437	0.152736	-1.00458	0.315097	0.515357	DNAJB14	4	ENSG00000015153	533.078	0.19866	0.243	0.817534	0.413623	0.7074	YAF2	12	ENSG00000111727	314.042	-0.150709	0.149676	-1.0069	0.313984	0.552476	HCFC2	12
ENSG00000261587	24.1956	0.489653	0.487411	1.0046	0.315089	0.515357	TMEM249	8	ENSG00000221909	366.082	-0.112234	0.13732	-0.81732	0.413745	0.707537	FAM200A	7	ENSG00000078668	6909.01	-0.185488	0.184274	-1.00659	0.314134	0.552683	VDAC3	8
ENSG00000177576	839.401	0.230598	0.22962	1.00426	0.315253	0.515543	C18orf32	18	ENSG00000151208	3174.19	-0.213675	0.261497	-0.817123	0.413858	0.707657	DLG5	10	ENSG00000130402	5670.98	0.164144	0.163101	1.00639	0.314228	0.552791	ACTN4	19
ENSG00000103005	1600.34	-0.104115	0.103691	-1.00408	0.315338	0.515629	USB1	16	ENSG00000022567	750.577	-0.235577	0.288446	-0.816711	0.414093	0.707777	SLC45A4	8	ENSG00000095574	574.866	-0.171007	0.170001	-1.00591	0.314457	0.552849	IKZF5	10
ENSG00000106571	4161.22	-0.175774	0.175104	-1.00383	0.315462	0.515631	GLI3	7	ENSG00000117971	148.031	-0.459765	0.562968	-0.81668	0.414111	0.707777	CHRNB4	15	ENSG00000128567	3668.91	-0.260744	0.259179	-1.00604	0.314398	0.552849	PODXL	7
ENSG00000160993	404.772	-0.176731	0.17606	-1.00381	0.315468	0.515631	ALKBH4	7	ENSG00000141232	562.329	0.133772	0.1638	0.81668	0.414111	0.707777	TOB1	17	ENSG00000138678	9.44311	-0.65125	0.64741	-1.00593	0.314449	0.552849	GPAT3	4
ENSG00000214435	1136.36	0.13869	0.138156	1.00387	0.315442	0.515631	AS3MT	10	ENSG00000163093	531.223	-0.145071	0.177646	-0.81663	0.41414	0.707777	BBS5	2	ENSG00000153207	2393.12	0.196223	0.19501	1.00622	0.314309	0.552849	AHCTF1	1
ENSG00000239713	25.1904	-0.583597	0.581349	-1.00387	0.315443	0.515631	APOBEC3G	22	ENSG00000224287	88.4585	-0.25391	0.310913	-0.816659	0.414123	0.707777	MSL3P1	2	ENSG00000170633	1486.54	-0.111876	0.111232	-1.00579	0.314518	0.552849	RNF34	12
ENSG00000172888	1090.42	-0.148673	0.148119	-1.00374	0.315504	0.515637	ZNF621	3	ENSG00000005175	981.253	0.0970618	0.118888	0.816412	0.414265	0.707876	RPAP3	12	ENSG00000182899	12016.6	-0.235595	0.234172	-1.00607	0.31438	0.552849	RPL35A	3
ENSG00000110852	28.7473	0.69222	0.689806	1.0035	0.315619	0.515773	CLEC2B	12	ENSG00000116863	1367.47	0.0886871	0.108638	0.816352	0.414299	0.707876	ADPRS	1	ENSG00000184828	19.307	0.435561	0.433012	1.00589	0.31447	0.552849	ZBTB7C	18
ENSG00000186063	2846.2	-0.0982362	0.0979167	-1.00326	0.315734	0.515907	AIDA	1	ENSG00000185920	1953.74	0.30398	0.372385	0.816306	0.414325	0.707876	PTCH1	9	ENSG00000281909	5.3997	1.09176	1.08546	1.0058	0.314511	0.552849	HERC2P7	15
ENSG00000176222	76.5007	0.475822	0.474371	1.00306	0.315833	0.516016	ZNF404	19	ENSG00000106565	15.3254	0.296655	0.36345	0.816221	0.414374	0.707887	TMEM176B	7	ENSG00000154645	122.902	-0.371154	0.369139	-1.00546	0.314676	0.553008	CHODL	21
ENSG00000111860	238.25	0.212387	0.211813	1.00271	0.316001	0.516238	CEP85L	6	ENSG00000205707	273.214	0.152692	0.187128	0.815976	0.414514	0.708054	ETFRF1	12	ENSG00000156052	2966.43	-0.15273	0.151891	-1.00552	0.314646	0.553008	GNAQ	9
ENSG00000115085	17.7278	0.790084	0.788189	1.0024	0.316149	0.516427	ZAP70	2	ENSG00000143393	1609.81	-0.0928194	0.113777	-0.815804	0.414612	0.708077	PI4KB	1	ENSG00000241962	38.2256	-0.47443	0.471882	-1.0054	0.314705	0.553008		2
ENSG00000242852	234.386	0.277712	0.277066	1.00233	0.316183	0.51643	ZNF709	19	ENSG00000271396	6.7605	0.510402	0.625638	0.81581	0.414609	0.708077		15	ENSG00000107951	1063.65	0.168442	0.167571	1.0052	0.314801	0.553011	MTPAP	10
ENSG00000095777	196.65	-0.232831	0.232337	-1.00213	0.316282	0.516511	MYO3A	10	ENSG00000164663	1407.65	0.234797	0.287921	0.815489	0.414792	0.708312	USP49	6	ENSG00000127954	37.1385	-0.34684	0.345048	-1.00519	0.314803	0.553011	STEAP4	7
ENSG00000153093	26.0133	-0.496288	0.49525	-1.0021	0.316297	0.516511	ACOXL	2	ENSG00000056097	3666.83	-0.101687	0.124729	-0.815264	0.414921	0.708316	ZFR	5	ENSG00000163041	30893.2	-0.168961	0.168068	-1.00531	0.314746	0.553011	H3-3A	1
ENSG00000103429	1140.91	-0.194701	0.194321	-1.00195	0.316366	0.51657	BFAR	16	ENSG00000123607	923.554	-0.120677	0.148011	-0.815321	0.414888	0.708316	TTC21B	2	ENSG00000186462	395.857	0.16173	0.160981	1.00465	0.315065	0.553415	NAP1L2	X
ENSG00000109851	121.893	-1.24629	1.24403	-1.00182	0.31643	0.516596	DBX1	11	ENSG00000154134	653.48	0.142976	0.175345	0.815397	0.414845	0.708316	ROBO3	11	ENSG00000137601	782.259	-0.125338	0.124768	-1.00457	0.315105	0.553429	NEK1	4
ENSG00000285777	48.4376	0.47265	0.471807	1.00179	0.316446	0.516596		1	ENSG00000108395	1638.86	-0.131563	0.161418	-0.815048	0.415045	0.708355	TRIM37	17	ENSG00000136450	18597.2	-0.172162	0.171395	-1.00448	0.315149	0.553449	SRSF1	17
ENSG00000169682	1844.3	-0.123622	0.123418	-1.00165	0.316514	0.516654	SPNS1	16	ENSG00000108821	7797.76	-0.391412	0.480347	-0.814853	0.415157	0.708355	COL1A1	17	ENSG00000103657	1908.85	0.215956	0.215012	1.00439	0.315192	0.553468	HERC1	15
ENSG00000055917	3499.54	0.116193	0.116142	1.00044	0.317099	0.51745	PUM2	2	ENSG00000118402	345.905	-0.139853	0.171617	-0.814914	0.415122	0.708355	ELOVL4	6	ENSG00000165646	31.8304	0.334683	0.333296	1.00416	0.315301	0.553603	SLC18A2	10
ENSG00000154997	98.1066	0.273562	0.273441	1.00044	0.317095	0.51745	SEPTIN14	7	ENSG00000164309	23.6898	-0.366682	0.449931	-0.814975	0.415086	0.708355	CMYA5	5	ENSG00000100218	36.7654	0.253838	0.252825	1.00401	0.315376	0.553678	RSPH14	22
ENSG00000185869	209.627	-0.206761	0.206669	-1.00045	0.317095	0.51745	ZNF829	19	ENSG00000164808	1482.02	0.109223	0.133994	0.815133	0.414996	0.708355	SPIDR	8	ENSG00000117600	56.9169	-0.405551	0.404065	-1.00368	0.315534	0.553787	PLPPR4	1
ENSG00000092377	66.0364	0.404172	0.404102	1.00017	0.317227	0.517606	TBL1Y	Y	ENSG00000029363	6054.77	-0.149591	0.183646	-0.814564	0.415322	0.708366	BCLAF1	6	ENSG00000125967	547.725	0.144144	0.143616	1.00368	0.315534	0.553787	NECAB3	20
ENSG00000172728	250.812	-0.213782	0.213829	-0.999777	0.317418	0.517866	FUT10	8	ENSG00000143753	1051.14	0.112264	0.137824	0.814546	0.415332	0.708366	DEGS1	1	ENSG00000138964	51.4699	-0.353883	0.352567	-1.00373	0.315508	0.553787	PARVG	22
ENSG00000178538	72.8456	0.533484	0.533718	0.999561	0.317523	0.517983	CA8	8	ENSG00000156017	336.321	0.141351	0.173499	0.814709	0.415239	0.708366	CARNMT1	9	ENSG00000178952	5433.67	-0.126459	0.126006	-1.00359	0.315575	0.553802	TUFM	16
ENSG00000197780	637.357	-0.18475	0.184852	-0.99945	0.317577	0.518018	TAF13	1	ENSG00000267618	13.5767	-0.910245	1.11735	-0.814647	0.415274	0.708366		17	ENSG00000109705	11.0389	0.668514	0.66617	1.00352	0.315611	0.553808	NKX3-2	4
ENSG00000143353	298.013	-0.195564	0.19574	-0.999097	0.317748	0.518245	LYPLAL1	1	ENSG00000128602	6364.01	-0.133014	0.163328	-0.814397	0.415417	0.7084	SMO	7	ENSG00000139318	10572.7	-0.325338	0.324233	-1.00341	0.315663	0.553844	DUSP6	12
ENSG00000110455	244.942	0.227914	0.228152	0.99896	0.317814	0.5183	ACCS	11	ENSG00000143502	16.9907	-0.435638	0.534944	-0.814363	0.415437	0.7084	SUSD4	1	ENSG00000070718	1368.61	0.133548	0.133147	1.00301	0.315856	0.553997	AP3M2	8
ENSG00000120215	12.4683	0.667907	0.668723	0.99878	0.317901	0.518389	MLANA	9	ENSG00000096395	6.86846	0.839012	1.03053	0.814157	0.415555	0.708457	MLN	6	ENSG00000119125	11.5077	0.639673	0.637738	1.00303	0.315844	0.553997	GDA	9
ENSG00000132604	1462.53	0.12059	0.120755	0.998634	0.317972	0.518434	TERF2	16	ENSG00000131080	236.539	0.290989	0.357409	0.814161	0.415553	0.708457	EDA2R	X	ENSG00000162623	636.779	-0.177339	0.176806	-1.00301	0.315854	0.553997	TYW3	1
ENSG00000226210	143.652	0.217481	0.217788	0.99859	0.317994	0.518434	WASH8P	12	ENSG00000114204	13.453	-0.307376	0.37767	-0.813875	0.415717	0.70866	SERPINI2	3	ENSG00000176410	371.873	0.149562	0.149131	1.00289	0.315912	0.553997	DNAJC30	7
ENSG00000181544	258.833	-0.18886	0.189202	-0.998194	0.318185	0.518694	FANCB	X	ENSG00000109171	958.643	-0.131305	0.161403	-0.813519	0.415921	0.708842	SLAIN2	4	ENSG00000177283	359.47	0.36218	0.361119	1.00294	0.315891	0.553997	FZD8	10
ENSG00000058063	853.636	0.162121	0.162434	0.998078	0.318241	0.518732	ATP11B	3	ENSG00000163125	1682.01	-0.127212	0.15638	-0.813482	0.415942	0.708842	RPRD2	1	ENSG00000033030	912.331	-0.16559	0.165196	-1.00238	0.316158	0.554034	ZCCHC8	12
ENSG00000058729	706.321	-0.151904	0.152254	-0.9977	0.318425	0.518872	RIOK2	5	ENSG00000168286	1800.81	-0.082374	0.101263	-0.813467	0.41595	0.708842	THAP11	16	ENSG00000081853	14.6711	0.529066	0.527625	1.00273	0.315991	0.554034	PCDHGA2	5
ENSG00000107833	1049.86	-0.236353	0.236883	-0.997762	0.318395	0.518872	NPM3	10	ENSG00000130935	1864.61	0.0976764	0.120209	0.812558	0.416471	0.7096	NOL11	17	ENSG00000108784	487.802	0.147739	0.147343	1.00269	0.316012	0.554034	NAGLU	17
ENSG00000118096	693.315	-0.135986	0.136286	-0.997802	0.318375	0.518872	IFT46	11	ENSG00000197122	3619.82	-0.152622	0.187833	-0.812543	0.41648	0.7096	SRC	20	ENSG00000114757	54.3168	0.424041	0.422984	1.0025	0.316103	0.554034	PEX5L	3
ENSG00000139405	529.515	-0.12966	0.12997	-0.997614	0.318467	0.518888	RITA1	12	ENSG00000066027	302.453	0.102956	0.126727	0.812423	0.416549	0.709636	PPP2R5A	1	ENSG00000166503	4697.84	-0.167823	0.167424	-1.00238	0.316158	0.554034	HDGFL3	15
ENSG00000099810	1754.97	-0.159729	0.160165	-0.997278	0.31863	0.518895	MTAP	9	ENSG00000122435	388.741	-0.148691	0.183036	-0.812358	0.416586	0.709636	TRMT13	1	ENSG00000197849	14.7066	0.575404	0.573935	1.00256	0.316073	0.554034	OR8G1	11
ENSG00000121940	1101.58	-0.111991	0.112296	-0.997284	0.318627	0.518895	CLCC1	1	ENSG00000132164	65.9579	-0.29127	0.358715	-0.811981	0.416802	0.709932	SLC6A11	3	ENSG00000215421	435.82	0.174994	0.174562	1.00248	0.316113	0.554034	ZNF407	18
ENSG00000131408	822.879	-0.120617	0.120937	-0.997353	0.318593	0.518895	NR1H2	19	ENSG00000254470	711.594	0.0870498	0.10724	0.811727	0.416948	0.710108	AP5B1	11	ENSG00000135837	1728.28	0.177682	0.177316	1.00207	0.316312	0.554246	CEP350	1
ENSG00000166326	5489.1	0.104505	0.104791	0.99727	0.318633	0.518895	TRIM44	11	ENSG00000198156	16.926	0.326889	0.402818	0.811506	0.417075	0.710252	NPIPB6	16	ENSG00000085511	2374.58	0.164784	0.164467	1.00193	0.316379	0.554309	MAP3K4	6
ENSG00000180098	676.616	0.153698	0.154111	0.997322	0.318608	0.518895	TRNAU1AP	1	ENSG00000145911	834.37	0.1383	0.17049	0.811194	0.417254	0.710411	N4BP3	5	ENSG00000196381	57.5736	0.229643	0.229245	1.00174	0.316471	0.554357	ZNF781	19
ENSG00000166839	280.729	0.183922	0.184448	0.997149	0.318692	0.518938	ANKDD1A	15	ENSG00000156858	1935.46	0.163653	0.201736	0.811222	0.417238	0.710411	PRR14	16	ENSG00000270890	56.5036	0.2717	0.271219	1.00177	0.316453	0.554357		6
ENSG00000176697	48.8108	-0.392453	0.393647	-0.996966	0.318781	0.519029	BDNF	11	ENSG00000183723	1110.06	0.0768982	0.0948332	0.810878	0.417436	0.710649	CMTM4	16	ENSG00000026036	500.633	0.166165	0.165918	1.00148	0.316593	0.554513	RTEL1-TNFRSF6B	20
ENSG00000011198	461.192	0.179157	0.179738	0.996771	0.318876	0.519131	ABHD5	3	ENSG00000138615	14.7201	-0.386009	0.476129	-0.810725	0.417524	0.710726	CILP	15	ENSG00000140382	1911.92	0.144279	0.14412	1.00111	0.316776	0.554721	HMG20A	15
ENSG00000117009	17.1848	-0.684578	0.686926	-0.996581	0.318968	0.519228	KMO	1	ENSG00000090612	819.195	-0.200419	0.24733	-0.81033	0.417751	0.710822	ZNF268	12	ENSG00000285897	27.6526	0.439326	0.43884	1.00111	0.316774	0.554721		17
ENSG00000139726	3466.49	-0.107814	0.108199	-0.996446	0.319033	0.519282	DENR	12	ENSG00000155592	825.921	-0.084253	0.103958	-0.810452	0.417681	0.710822	ZKSCAN2	16	ENSG00000179460	9.70426	-0.506307	0.505893	-1.00082	0.316915	0.554907	EEF1A1P27	7
ENSG00000093167	1373.06	0.132187	0.132727	0.995927	0.319286	0.519322	LRRFIP2	3	ENSG00000173193	319.252	-0.119965	0.14804	-0.810352	0.417738	0.710822	PARP14	3	ENSG00000115977	1336.7	0.220904	0.220806	1.00044	0.317096	0.555062	AAK1	2
ENSG00000129151	70.8119	0.656825	0.659467	0.995994	0.319253	0.519322	BBOX1	11	ENSG00000186283	1288.41	-0.0781577	0.0964269	-0.810538	0.417631	0.710822	TOR3A	1	ENSG00000131669	514.01	0.126248	0.126201	1.00037	0.317132	0.555062	NINJ1	9
ENSG00000161542	1754.95	-0.0987071	0.0991107	-0.995928	0.319285	0.519322	PRPSAP1	17	ENSG00000123636	1441.35	-0.116171	0.143397	-0.810135	0.417863	0.710941	BAZ2B	2	ENSG00000168096	540.083	0.142105	0.14205	1.00039	0.317123	0.555062	ANKS3	16
ENSG00000171488	201.644	-0.420639	0.42229	-0.996091	0.319206	0.519322	LRRC8C	1	ENSG00000057704	99.3608	0.284206	0.351061	0.809563	0.418191	0.711427	TMCC3	12	ENSG00000177096	25.0688	-0.475718	0.475476	-1.00051	0.317065	0.555062	PHETA2	22
ENSG00000176953	1987.88	-0.136967	0.137485	-0.996232	0.319137	0.519322	NFATC2IP	16	ENSG00000070748	41.5524	-0.579461	0.715872	-0.809447	0.418258	0.711468	CHAT	10	ENSG00000130312	696.467	-0.17014	0.170112	-1.00016	0.317232	0.55518	MRPL34	19
ENSG00000185551	1911.59	-0.595769	0.598181	-0.995967	0.319266	0.519322	NR2F2	15	ENSG00000114166	160.672	-0.155598	0.192305	-0.809121	0.418445	0.711683	KAT2B	3	ENSG00000150459	4231.72	-0.145618	0.145628	-0.999933	0.317343	0.555205	SAP18	13
ENSG00000198203	26.5005	-0.774847	0.777707	-0.996322	0.319094	0.519322	SULT1C2	2	ENSG00000288349	18.257	0.35953	0.444369	0.80908	0.418469	0.711683		5	ENSG00000150722	20.9001	-0.488128	0.48814	-0.999976	0.317322	0.555205	PPP1R1C	2
ENSG00000234969	31.9477	0.56097	0.563309	0.995848	0.319324	0.519332	AARSD1P1	X	ENSG00000123609	11.3871	0.488927	0.604417	0.808923	0.41856	0.711692	NMI	2	ENSG00000175215	4736.12	0.149758	0.149757	1.00001	0.317306	0.555205	CTDSP2	12
ENSG00000109452	161.452	0.238603	0.239641	0.99567	0.319411	0.519394	INPP4B	4	ENSG00000167131	322.048	-0.217564	0.268933	-0.80899	0.418521	0.711692	CCDC103	17	ENSG00000050730	8.98493	0.540796	0.5409	0.999808	0.317404	0.555254	TNIP3	4
ENSG00000176058	520.159	0.182838	0.18364	0.995635	0.319427	0.519394	TPRN	9	ENSG00000173917	191.776	1.01146	1.25117	0.808414	0.418852	0.712117	HOXB2	17	ENSG00000136816	662.998	-0.0987107	0.0987362	-0.999742	0.317435	0.555254	TOR1B	9
ENSG00000158079	429.073	0.219779	0.220766	0.99553	0.319479	0.519425	PTPDC1	9	ENSG00000249992	471.555	-0.234611	0.29025	-0.80831	0.418912	0.712147	TMEM158	3	ENSG00000258529	8.60668	-1.04153	1.04204	-0.999506	0.317549	0.555397		11
ENSG00000139174	268.486	-0.331444	0.333038	-0.995213	0.319633	0.519623	PRICKLE1	12	ENSG00000132109	213.324	0.0986056	0.122009	0.808181	0.418986	0.7122	TRIM21	11	ENSG00000156509	112.205	-0.276837	0.277016	-0.999355	0.317623	0.555452	FBXO43	8
ENSG00000151665	486.763	0.176932	0.177892	0.994601	0.31993	0.520032	PIGF	2	ENSG00000213123	1365.66	0.171395	0.212112	0.80804	0.419068	0.712266	DYNLT2B	3	ENSG00000162604	848.194	0.275963	0.276154	0.999308	0.317645	0.555452	TM2D1	1
ENSG00000256671	14.826	0.679594	0.68331	0.994562	0.319949	0.520032	LIMS4	2	ENSG00000283366	8.61017	-0.440753	0.545593	-0.807843	0.419181	0.712386		22	ENSG00000120868	1515.95	-0.119853	0.119955	-0.999154	0.31772	0.555525	APAF1	12
ENSG00000012983	1577.73	0.10369	0.104302	0.994131	0.320159	0.520319	MAP4K5	14	ENSG00000033178	1273.47	-0.20564	0.254578	-0.807766	0.419225	0.712389	UBA6	4	ENSG00000101187	104.057	-0.276574	0.276835	-0.999056	0.317767	0.555552	SLCO4A1	20
ENSG00000131966	1326.91	0.102893	0.103511	0.994028	0.320209	0.520348	ACTR10	14	ENSG00000067900	1338.7	0.0925202	0.114554	0.807656	0.419289	0.712424	ROCK1	18	ENSG00000233927	7635.53	-0.284322	0.284772	-0.998421	0.318075	0.556033	RPS28	19
ENSG00000109775	926.622	-0.13699	0.137829	-0.993911	0.320266	0.520388	UFSP2	4	ENSG00000248235	32.8032	0.33385	0.413402	0.807568	0.419339	0.712438		8	ENSG00000023330	1149.77	-0.101143	0.101328	-0.998174	0.318195	0.556073	ALAS1	3
ENSG00000125834	1426.02	-0.121807	0.122571	-0.99376	0.32034	0.520431	STK35	20	ENSG00000141026	799.616	0.078516	0.097241	0.807437	0.419415	0.712494	MED9	17	ENSG00000203685	79.9474	0.886635	0.888194	0.998245	0.31816	0.556073	STUM	1
ENSG00000140284	32.3808	0.496099	0.499233	0.993723	0.320358	0.520431	SLC27A2	15	ENSG00000100393	3182.54	-0.184783	0.22888	-0.807335	0.419473	0.712521	EP300	22	ENSG00000219755	6.8004	0.663826	0.665003	0.99823	0.318168	0.556073		6
ENSG00000092036	1094.2	-0.138807	0.139706	-0.993565	0.320435	0.52045	HAUS4	14	ENSG00000109790	976.684	0.141489	0.175275	0.807241	0.419528	0.712529	KLHL5	4	ENSG00000240184	2467.37	0.29444	0.295024	0.99802	0.31827	0.556147	PCDHGC3	5
ENSG00000162852	544.201	0.153466	0.154457	0.993582	0.320426	0.52045	CNST	1	ENSG00000140807	1040.82	-0.318094	0.394098	-0.807144	0.419583	0.712529	NKD1	16	ENSG00000229759	9.74978	0.465309	0.466319	0.997835	0.318359	0.556247	MRPS18AP1	3
ENSG00000196911	666.894	0.137254	0.138181	0.99329	0.320568	0.520614	KPNA5	6	ENSG00000175793	13.2117	0.318036	0.394045	0.807105	0.419606	0.712529	SFN	1	ENSG00000075884	39.2865	0.301759	0.302487	0.997594	0.318476	0.556396	ARHGAP15	2
ENSG00000164308	52.9861	-0.479648	0.482921	-0.993221	0.320602	0.520616	ERAP2	5	ENSG00000162775	499.997	0.115117	0.142677	0.80684	0.419759	0.712715	RBM15	1	ENSG00000106976	3164.52	-0.177583	0.178052	-0.997362	0.318589	0.556535	DNM1	9
ENSG00000188649	36.4492	-0.441923	0.445153	-0.992744	0.320835	0.520925	CC2D2B	10	ENSG00000112031	899.374	-0.0836859	0.103733	-0.806739	0.419817	0.712742	MTRF1L	6	ENSG00000198736	783.541	-0.154866	0.155327	-0.997033	0.318749	0.556758	MSRB1	16
ENSG00000229097	11.3211	0.795314	0.801165	0.992697	0.320857	0.520925	CALM2P2	10	ENSG00000164823	304.483	-0.089753	0.111284	-0.806519	0.419944	0.712885	OSGIN2	8	ENSG00000159905	68.8963	0.289089	0.290137	0.996389	0.319061	0.557247	ZNF221	19
ENSG00000163156	831.073	-0.140809	0.141897	-0.992331	0.321036	0.521109	SCNM1	1	ENSG00000059769	299.849	0.1078	0.133716	0.806188	0.420134	0.713136	DNAJC25	9	ENSG00000249459	28.5436	0.33937	0.340657	0.99622	0.319143	0.557334	ZNF286B	17
ENSG00000203668	1555.41	-0.118519	0.119433	-0.992344	0.32103	0.521109	CHML	1	ENSG00000285932	37.1503	-0.368553	0.457213	-0.806087	0.420193	0.713163		10	ENSG00000173163	1067.5	-0.284603	0.285704	-0.996146	0.319179	0.55734	COMMD1	2
ENSG00000274600	48.685	0.654094	0.659234	0.992203	0.321099	0.521158	RIMBP3B	22	ENSG00000172869	465.589	0.150366	0.186562	0.805984	0.420252	0.713173	DMXL1	5	ENSG00000143553	1676.75	-0.158794	0.15944	-0.995944	0.319277	0.557455	SNAPIN	1
ENSG00000131697	1079.67	0.141983	0.143132	0.991972	0.321211	0.521234	NPHP4	1	ENSG00000174502	8.10794	0.48913	0.606914	0.805929	0.420284	0.713173	SLC26A9	1	ENSG00000084092	607.757	-0.134547	0.135132	-0.99567	0.319411	0.557512	NOA1	4
ENSG00000198399	350.757	0.197848	0.199439	0.992019	0.321188	0.521234	ITSN2	2	ENSG00000147121	389.34	-0.13619	0.169018	-0.805772	0.420374	0.7132	KRBOX4	X	ENSG00000112658	2315.14	0.18305	0.183857	0.995609	0.31944	0.557512	SRF	6
ENSG00000120063	2487.67	-0.117489	0.118519	-0.991305	0.321536	0.521558	GNA13	17	ENSG00000188739	1207.35	0.0860431	0.106786	0.805753	0.420385	0.7132	RBM34	1	ENSG00000137713	2408.84	-0.16531	0.166035	-0.995634	0.319428	0.557512	PPP2R1B	11
ENSG00000125995	1200.11	-0.178522	0.180079	-0.991355	0.321512	0.521558	ROMO1	20	ENSG00000011258	1401.16	-0.115321	0.14317	-0.805484	0.420541	0.713256	MBTD1	17	ENSG00000178171	33.7024	-0.355546	0.357058	-0.995767	0.319363	0.557512	AMER3	2
ENSG00000141698	2545.17	0.156036	0.157406	0.991296	0.321541	0.521558	NT5C3B	17	ENSG00000131462	3354.55	0.0816931	0.101441	0.805326	0.420632	0.713256	TUBG1	17	ENSG00000196218	127.75	-0.327946	0.329415	-0.995542	0.319473	0.557513	RYR1	19
ENSG00000198925	1364.36	0.131721	0.132863	0.991408	0.321487	0.521558	ATG9A	2	ENSG00000176101	3557.08	0.147073	0.18258	0.805527	0.420515	0.713256	SSNA1	9	ENSG00000182636	3665.1	-0.182546	0.183379	-0.995456	0.319514	0.557529	NDN	15
ENSG00000144468	658.045	0.134612	0.135829	0.991038	0.321667	0.521704	RHBDD1	2	ENSG00000196476	852.241	-0.125537	0.155878	-0.805356	0.420614	0.713256	C20orf96	20	ENSG00000171621	99.7128	0.416515	0.418468	0.995332	0.319575	0.557578	SPSB1	1
ENSG00000265590	420.548	0.19336	0.195121	0.990979	0.321696	0.521704	CFAP298-TCP10L	21	ENSG00000213212	12.7599	0.421907	0.52388	0.80535	0.420618	0.713256	NCLP1	9	ENSG00000120696	731.109	-0.109772	0.110344	-0.994815	0.319826	0.55796	KBTBD7	13
ENSG00000100124	885.341	0.129068	0.130321	0.990383	0.321987	0.522122	ANKRD54	22	ENSG00000180817	3654.72	0.129113	0.160368	0.805107	0.420758	0.713398	PPA1	10	ENSG00000158315	22.1315	-0.48863	0.491274	-0.994618	0.319922	0.55807	RHBDL2	1
ENSG00000137312	177.32	0.572898	0.578767	0.989859	0.322243	0.522485	FLOT1	6	ENSG00000146834	2585.47	0.081863	0.101718	0.804801	0.420935	0.713625	MEPCE	7	ENSG00000083444	1771.61	-0.126262	0.126998	-0.994204	0.320124	0.558309	PLOD1	1
ENSG00000063169	983.678	0.165087	0.166856	0.989395	0.32247	0.5228	BICRA	19	ENSG00000107290	1943.99	-0.0926484	0.11517	-0.804448	0.421138	0.71388	SETX	9	ENSG00000187987	145.008	0.284659	0.286306	0.994247	0.320103	0.558309	ZSCAN23	6
ENSG00000155189	1057.16	-0.130362	0.131779	-0.989249	0.322541	0.522862	AGPAT5	8	ENSG00000131152	13.6478	0.37718	0.4689	0.804393	0.42117	0.71388		16	ENSG00000120256	1256.94	0.129598	0.130371	0.994069	0.320189	0.558318	LRP11	6
ENSG00000081148	29.5214	0.594505	0.601058	0.989098	0.322615	0.522876	IMPG2	3	ENSG00000117620	370.827	-0.138172	0.1718	-0.804263	0.421245	0.71389	SLC35A3	1	ENSG00000137776	4050.65	-0.111298	0.111963	-0.99406	0.320194	0.558318	SLTM	15
ENSG00000135914	14.2224	0.989686	1.00056	0.989134	0.322597	0.522876	HTR2B	2	ENSG00000118689	875.893	-0.0868362	0.107974	-0.804234	0.421262	0.71389	FOXO3	6	ENSG00000108379	215.382	-0.468697	0.471791	-0.993441	0.320495	0.558765	WNT3	17
ENSG00000141433	62.0053	-0.539329	0.545409	-0.988852	0.322736	0.522955	ADCYAP1	18	ENSG00000048342	844.366	-0.145913	0.181463	-0.804095	0.421342	0.713953	CC2D2A	4	ENSG00000116350	5405.04	-0.0943058	0.0949323	-0.993401	0.320515	0.558765	SRSF4	1
ENSG00000164743	65.1571	0.37256	0.37678	0.988798	0.322762	0.522955	C8orf48	8	ENSG00000113971	604.391	-0.119562	0.148778	-0.803623	0.421615	0.714195	NPHP3	3	ENSG00000120055	52.068	0.279859	0.281811	0.993074	0.320674	0.558985	C10orf95	10
ENSG00000169515	1418.61	0.101647	0.102791	0.988869	0.322727	0.522955	CCDC8	19	ENSG00000163848	792.289	-0.117242	0.145892	-0.803622	0.421616	0.714195	ZNF148	3	ENSG00000226210	142.176	-0.236799	0.238466	-0.993008	0.320706	0.558985	WASH8P	12
ENSG00000130349	391.787	0.159915	0.161754	0.988633	0.322843	0.523033	MTRES1	6	ENSG00000168661	159.568	-0.120371	0.149772	-0.803695	0.421573	0.714195	ZNF30	19	ENSG00000134375	2361.85	-0.172556	0.173823	-0.99271	0.320851	0.559124	TIMM17A	1
ENSG00000136560	627.258	-0.156844	0.158688	-0.988381	0.322966	0.523156	TANK	2	ENSG00000288683	102.847	-0.446426	0.555565	-0.803552	0.421655	0.714195		22	ENSG00000171302	2357.27	-0.117944	0.118803	-0.992767	0.320824	0.559124	CANT1	17
ENSG00000153140	658.606	0.115134	0.116492	0.988344	0.322984	0.523156	CETN3	5	ENSG00000167680	1938.51	-0.154642	0.192508	-0.803302	0.4218	0.714368	SEMA6B	19	ENSG00000167549	103.685	0.290632	0.292796	0.992608	0.320901	0.559154	CORO6	17
ENSG00000168014	1547.99	0.162569	0.164523	0.988121	0.323094	0.523251	C2CD3	11	ENSG00000236320	8.77196	0.347117	0.43231	0.802936	0.422012	0.714654	SLFN14	17	ENSG00000158467	1098.16	0.162637	0.163898	0.992307	0.321048	0.559297	AHCYL2	7
ENSG00000173960	1288.38	-0.134873	0.136499	-0.98809	0.323109	0.523251	UBXN2A	2	ENSG00000155011	204.887	-0.500096	0.622966	-0.802767	0.422109	0.714674	DKK2	4	ENSG00000166741	92.8105	-0.495678	0.499518	-0.992313	0.321045	0.559297	NNMT	11
ENSG00000064102	771.112	-0.129426	0.131101	-0.987224	0.323533	0.52375	INTS13	12	ENSG00000178031	48.5241	-0.386056	0.480871	-0.802827	0.422075	0.714674	ADAMTSL1	9	ENSG00000130810	1017.78	-0.180386	0.181866	-0.991865	0.321264	0.559389	PPAN	19
ENSG00000134574	642.842	-0.142393	0.144238	-0.987205	0.323542	0.52375	DDB2	11	ENSG00000105397	1614.46	-0.0887001	0.110558	-0.802297	0.422381	0.714793	TYK2	19	ENSG00000166532	4630.57	0.107901	0.108782	0.991901	0.321246	0.559389	RIMKLB	12
ENSG00000139291	844.982	-0.145641	0.147517	-0.987285	0.323503	0.52375	TMEM19	12	ENSG00000114503	4389.79	-0.059046	0.0736049	-0.802203	0.422436	0.714793	NCBP2	3	ENSG00000180347	10.5963	0.90912	0.916427	0.992027	0.321185	0.559389	ITPRID1	7
ENSG00000271519	18.5662	0.594268	0.601983	0.987184	0.323552	0.52375		X	ENSG00000162729	1284.6	-0.194005	0.241811	-0.802297	0.422381	0.714793	IGSF8	1	ENSG00000204305	7.61642	-0.523742	0.527922	-0.992082	0.321158	0.559389	AGER	6
ENSG00000275023	2616.93	0.229135	0.232123	0.987127	0.32358	0.52375	MLLT6	17	ENSG00000163507	1204.36	0.0907867	0.113164	0.802258	0.422404	0.714793	CIP2A	3	ENSG00000281039	38.3492	0.36641	0.369367	0.991995	0.3212	0.559389		7
ENSG00000113070	201.742	0.307155	0.311314	0.98664	0.323819	0.524084	HBEGF	5	ENSG00000166949	2429.84	0.107054	0.133405	0.802475	0.422278	0.714793	SMAD3	15	ENSG00000164039	1720.69	0.127053	0.128125	0.991636	0.321375	0.559527	BDH2	4
ENSG00000100393	3754.69	-0.148777	0.150824	-0.986424	0.323925	0.524202	EP300	22	ENSG00000185290	18.0453	0.3319	0.413723	0.802227	0.422422	0.714793	NUPR2	7	ENSG00000132205	126.152	0.336568	0.339486	0.991402	0.321489	0.55967	EMILIN2	18
ENSG00000166317	33.7234	0.458362	0.464705	0.98635	0.323961	0.524207	SYNPO2L	10	ENSG00000133704	1496.14	-0.12798	0.159593	-0.801917	0.422601	0.714999	IPO8	12	ENSG00000164329	983.934	0.173303	0.174823	0.991303	0.321538	0.559697	TENT2	5
ENSG00000006837	117.312	-0.289703	0.293874	-0.985807	0.324228	0.524586	CDKL3	5	ENSG00000006025	339.661	-0.149298	0.186305	-0.801364	0.422921	0.715019	OSBPL7	17	ENSG00000102078	479.601	0.119566	0.120634	0.991153	0.321611	0.559724	SLC25A14	X
ENSG00000138101	582.853	0.142418	0.144501	0.985587	0.324336	0.524654	DTNB	2	ENSG00000057657	32.1464	0.365571	0.456037	0.801625	0.42277	0.715019	PRDM1	6	ENSG00000141665	415.537	0.18913	0.190821	0.991137	0.321619	0.559724	FBXO15	18
ENSG00000255112	1827.8	0.127779	0.129641	0.985638	0.324311	0.524654	CHMP1B	18	ENSG00000074603	613.436	0.115991	0.144699	0.801601	0.422784	0.715019	DPP8	15	ENSG00000075651	129.732	-0.387937	0.391519	-0.99085	0.321759	0.559862	PLD1	3
ENSG00000118564	2448.34	-0.137994	0.140029	-0.985464	0.324396	0.524699	FBXL5	4	ENSG00000135643	580.281	-0.202765	0.252982	-0.801498	0.422843	0.715019	KCNMB4	12	ENSG00000196588	1041.52	0.131427	0.132641	0.990842	0.321763	0.559862	MRTFA	22
ENSG00000071794	2163.05	0.130685	0.132727	0.984613	0.324814	0.525068	HLTF	3	ENSG00000163602	948.095	-0.117489	0.146534	-0.801791	0.422674	0.715019	RYBP	3	ENSG00000179111	8.90032	-0.612609	0.618584	-0.990341	0.322008	0.560109	HES7	17
ENSG00000109674	508.342	0.204268	0.207459	0.984617	0.324812	0.525068	NEIL3	4	ENSG00000167992	221.796	0.384588	0.479773	0.801605	0.422782	0.715019	VWCE	11	ENSG00000185022	215.351	-0.252653	0.255132	-0.990285	0.322035	0.560109	MAFF	22
ENSG00000121104	359.469	-0.199894	0.203024	-0.984583	0.324829	0.525068	FAM117A	17	ENSG00000188517	125.658	-0.434454	0.542182	-0.801306	0.422954	0.715019	COL25A1	4	ENSG00000186834	1533.34	-0.124852	0.126055	-0.990459	0.32195	0.560109	HEXIM1	17
ENSG00000124333	590.505	-0.130971	0.133052	-0.984356	0.32494	0.525068	VAMP7	X	ENSG00000204267	131.536	-0.267783	0.334129	-0.801437	0.422879	0.715019	TAP2	6	ENSG00000196981	409.38	-0.155068	0.156589	-0.990289	0.322033	0.560109	WDR5B	3
ENSG00000130313	1481.1	0.121824	0.123753	0.984414	0.324912	0.525068	PGLS	19	ENSG00000136193	5044.21	-0.120628	0.150569	-0.801151	0.423045	0.715099	SCRN1	7	ENSG00000283427	6.11478	0.798477	0.80646	0.990101	0.322125	0.560208		2
ENSG00000132300	2553.05	-0.163287	0.16583	-0.984662	0.32479	0.525068	PTCD3	2	ENSG00000147168	6.52541	0.503003	0.627988	0.800975	0.423146	0.715198	IL2RG	X	ENSG00000152503	710.952	0.179453	0.181259	0.990034	0.322158	0.560209	TRIM36	5
ENSG00000160226	959.411	0.123322	0.125264	0.984495	0.324872	0.525068	CFAP410	21	ENSG00000244038	7064.76	-0.0689342	0.0860878	-0.800743	0.42328	0.715353	DDOST	1	ENSG00000115368	1990.69	-0.190583	0.192537	-0.989851	0.322247	0.560282	WDR75	2
ENSG00000162645	13.5767	-0.756973	0.769023	-0.984331	0.324953	0.525068	GBP2	1	ENSG00000129968	4338.5	0.141393	0.176597	0.800655	0.423331	0.715367	ABHD17A	19	ENSG00000283809	157.454	0.210669	0.212837	0.989814	0.322265	0.560282		22
ENSG00000171174	87.9333	0.290958	0.295487	0.984673	0.324785	0.525068	RBKS	2	ENSG00000121417	490.022	-0.15497	0.19358	-0.80055	0.423392	0.715397	ZNF211	19	ENSG00000183785	49.4279	0.271175	0.274002	0.989681	0.32233	0.560339	TUBA8	22
ENSG00000272514	66.4778	-0.400671	0.406837	-0.984844	0.324701	0.525068	CFAP206	6	ENSG00000166750	203.987	-0.19614	0.245043	-0.800433	0.42346	0.715439	SLFN5	17	ENSG00000140511	196.976	0.191667	0.193758	0.989211	0.32256	0.560628	HAPLN3	15
ENSG00000216775	316.369	0.213754	0.217183	0.98421	0.325012	0.52511		6	ENSG00000003756	5152.68	-0.077226	0.0965322	-0.800003	0.423709	0.715788	RBM5	3	ENSG00000205084	977.698	0.130462	0.131885	0.989208	0.322561	0.560628	TMEM231	16
ENSG00000185634	112.135	0.319946	0.325116	0.984097	0.325068	0.525147	SHC4	15	ENSG00000104888	130.187	-0.36216	0.452992	-0.799484	0.42401	0.716223	SLC17A7	19	ENSG00000136156	4070.36	0.14994	0.151624	0.988894	0.322715	0.560838	ITM2B	13
ENSG00000253953	1184.75	0.672236	0.683248	0.983883	0.325173	0.525216	PCDHGB4	5	ENSG00000114933	197.336	-0.133449	0.166942	-0.799375	0.424073	0.716258	INO80D	2	ENSG00000180438	13.9776	-0.456532	0.461708	-0.98879	0.322766	0.560869	TPRXL	3
ENSG00000263563	21.9152	0.499498	0.507684	0.983877	0.325176	0.525216	UBBP4	17	ENSG00000066933	553.233	0.138468	0.173405	0.798524	0.424566	0.716522	MYO9A	15	ENSG00000149313	2936.6	-0.105334	0.106539	-0.988687	0.322816	0.5609	AASDHPPT	11
ENSG00000035681	904.817	-0.120671	0.122687	-0.983564	0.32533	0.525411	NSMAF	8	ENSG00000101977	24.6473	-0.380897	0.476918	-0.798663	0.424486	0.716522	MCF2	X	ENSG00000070814	4045.75	-0.170234	0.172251	-0.988286	0.323012	0.561185	TCOF1	5
ENSG00000180901	1735.34	-0.121309	0.123378	-0.983233	0.325493	0.525621	KCTD2	17	ENSG00000130363	335.682	-0.135397	0.169562	-0.798514	0.424572	0.716522	RSPH3	6	ENSG00000100304	1939.51	-0.109286	0.110637	-0.987793	0.323254	0.561484	TTLL12	22
ENSG00000118689	1024.73	0.161916	0.164692	0.983141	0.325538	0.525641	FOXO3	6	ENSG00000142530	31.6827	-0.334588	0.418902	-0.798726	0.424449	0.716522	GARIN5A	19	ENSG00000173915	2382.56	-0.3408	0.344989	-0.987858	0.323222	0.561484	ATP5MK	10
ENSG00000160055	357.592	0.151594	0.154236	0.98287	0.325672	0.525804	TMEM234	1	ENSG00000149131	1956.61	0.188019	0.235386	0.798767	0.424425	0.716522	SERPING1	11	ENSG00000197948	569.589	-0.212186	0.214821	-0.987734	0.323283	0.561484	FCHSD1	5
ENSG00000173581	669.356	0.172391	0.175408	0.9828	0.325706	0.525806	CCDC106	19	ENSG00000181450	438.629	-0.126486	0.158352	-0.798767	0.424425	0.716522	ZNF678	1	ENSG00000230982	57.1933	0.312793	0.316916	0.98699	0.323648	0.562061	DSTNP1	21
ENSG00000105392	11.3214	0.711547	0.724124	0.982632	0.325789	0.525834	CRX	19	ENSG00000196335	14.1062	0.451448	0.565351	0.798528	0.424564	0.716522	STK31	7	ENSG00000179240	829.858	0.143993	0.145952	0.98658	0.323849	0.562354	GVQW3	11
ENSG00000134363	1885.61	-0.557755	0.567593	-0.982668	0.325771	0.525834	FST	5	ENSG00000268043	909.501	-0.13933	0.174421	-0.798814	0.424398	0.716522	NBPF12	1	ENSG00000158050	18.9389	-0.416687	0.422385	-0.98651	0.323883	0.562356	DUSP2	2
ENSG00000213123	836.948	0.161301	0.164168	0.982533	0.325837	0.525859	DYNLT2B	3	ENSG00000279457	547.657	0.0795953	0.0996949	0.798389	0.424645	0.716572	WASH9P	1	ENSG00000127241	360.002	-0.31011	0.314446	-0.98621	0.32403	0.562555	MASP1	3
ENSG00000157765	35.9703	0.574312	0.584582	0.982432	0.325887	0.525887	SLC34A2	4	ENSG00000178950	2538.8	0.133913	0.167764	0.798225	0.42474	0.71666	GAK	4	ENSG00000050165	1613.36	0.176601	0.179149	0.985775	0.324244	0.562869	DKK3	11
ENSG00000163126	116.728	0.32573	0.331638	0.982186	0.326008	0.526029	ANKRD23	2	ENSG00000038382	3191.74	-0.189027	0.236918	-0.797856	0.424954	0.716857	TRIO	5	ENSG00000007376	752.948	0.172816	0.175356	0.985519	0.324369	0.562941	RPUSD1	16
ENSG00000261776	13.7017	-0.672196	0.684453	-0.982093	0.326054	0.526049		16	ENSG00000196511	77.1387	0.146381	0.183476	0.797821	0.424974	0.716857	TPK1	7	ENSG00000115685	1557.88	-0.0967376	0.0981589	-0.98552	0.324369	0.562941	PPP1R7	2
ENSG00000177731	1922.73	-0.129924	0.132317	-0.981915	0.326142	0.526138	FLII	17	ENSG00000198885	294.324	0.333019	0.417421	0.797803	0.424985	0.716857	ITPRIPL1	2	ENSG00000137200	1976.13	0.0968879	0.0983144	0.98549	0.324383	0.562941	CMTR1	6
ENSG00000015479	16930	0.0822765	0.0838074	0.981734	0.326231	0.526209	MATR3	5	ENSG00000115568	1497.15	-0.162955	0.204298	-0.797635	0.425083	0.716949	ZNF142	2	ENSG00000164440	47.1128	0.286927	0.291186	0.985375	0.32444	0.562983	TXLNB	6
ENSG00000128536	93.2542	0.2514	0.256088	0.981692	0.326251	0.526209	CDHR3	7	ENSG00000133121	89.6689	-0.216735	0.271816	-0.797359	0.425243	0.717146	STARD13	13	ENSG00000116750	1341.32	-0.128912	0.130862	-0.985097	0.324576	0.563162	UCHL5	1
ENSG00000107560	666.936	0.135142	0.137677	0.981589	0.326303	0.526238	RAB11FIP2	10	ENSG00000113013	6904.27	0.105293	0.132154	0.796745	0.425599	0.717269	HSPA9	5	ENSG00000116117	514.772	-0.176731	0.179437	-0.984921	0.324663	0.563256	PARD3B	2
ENSG00000116329	24.7218	-0.492129	0.501523	-0.98127	0.32646	0.526385	OPRD1	1	ENSG00000134910	4251.52	-0.0806897	0.101255	-0.796898	0.42551	0.717269	STT3A	11	ENSG00000137288	1669.88	-0.230371	0.233928	-0.984795	0.324725	0.563306	UQCC2	6
ENSG00000162927	148.666	-0.202361	0.206221	-0.981279	0.326455	0.526385	PUS10	2	ENSG00000139651	1793.47	-0.152447	0.191345	-0.796717	0.425615	0.717269	ZNF740	12	ENSG00000196712	2673.05	0.116243	0.118099	0.984286	0.324975	0.563629	NF1	17
ENSG00000006831	1137.32	-0.128283	0.130768	-0.980998	0.326594	0.526496	ADIPOR2	12	ENSG00000156427	755.915	-0.397082	0.498143	-0.797125	0.425379	0.717269	FGF18	5	ENSG00000236252	23.0143	-0.436967	0.443944	-0.984283	0.324977	0.563629		9
ENSG00000174206	103.086	-0.252521	0.257409	-0.981012	0.326587	0.526496	KICS2	12	ENSG00000161800	4032.5	0.135109	0.169552	0.796858	0.425534	0.717269	RACGAP1	12	ENSG00000100632	12114.2	-0.210431	0.213807	-0.984211	0.325012	0.563633	ERH	14
ENSG00000144852	12.2358	0.744669	0.759196	0.980864	0.32666	0.526548	NR1I2	3	ENSG00000169857	908.481	0.0877334	0.110087	0.796945	0.425483	0.717269	AVEN	15	ENSG00000179295	4212.37	0.109578	0.111369	0.983913	0.325158	0.563831	PTPN11	12
ENSG00000171840	16.0894	0.605103	0.617037	0.980659	0.326761	0.526659	NINJ2	12	ENSG00000177103	49.8754	0.68775	0.863203	0.796743	0.425601	0.717269	DSCAML1	11	ENSG00000122970	2531.21	0.111543	0.11339	0.983712	0.325257	0.563945	IFT81	12
ENSG00000125827	1465.93	0.170004	0.173408	0.980369	0.326904	0.526836	TMX4	20	ENSG00000143190	2162.69	0.0626481	0.0786466	0.796577	0.425697	0.717333	POU2F1	1	ENSG00000159055	1830.61	-0.152793	0.155336	-0.983634	0.325296	0.563955	MIS18A	21
ENSG00000162623	57.6391	0.339911	0.346795	0.980148	0.327013	0.526959	TYW3	1	ENSG00000119285	1700.89	0.129239	0.162356	0.796017	0.426022	0.717741	HEATR1	1	ENSG00000241825	7.74725	0.585994	0.595867	0.983431	0.325395	0.564071	RPL7P42	12
ENSG00000226937	22.5196	-0.553946	0.565601	-0.979394	0.327385	0.527506	CEP164P1	10	ENSG00000164164	851.845	0.147919	0.185842	0.795936	0.426069	0.717741	OTUD4	4	ENSG00000157542	153.614	0.275049	0.279921	0.982597	0.325806	0.564725	KCNJ6	21
ENSG00000112941	1604.79	-0.118195	0.120709	-0.979167	0.327498	0.527588	TENT4A	5	ENSG00000170260	775.697	-0.0629119	0.0790484	-0.795865	0.426111	0.717741	ZNF212	7	ENSG00000155324	190.034	0.215837	0.219759	0.982153	0.326024	0.565048	GRAMD2B	5
ENSG00000198586	1641.27	-0.119691	0.122238	-0.979157	0.327502	0.527588	TLK1	2	ENSG00000198846	1031.07	-0.131288	0.164942	-0.795967	0.426051	0.717741	TOX	8	ENSG00000111879	698.174	-0.245443	0.250004	-0.981758	0.326219	0.565271	FAM184A	6
ENSG00000188878	534.153	0.155171	0.158522	0.978862	0.327648	0.52777	FBF1	17	ENSG00000173889	564.72	-0.184053	0.231431	-0.795283	0.426449	0.718239	PHC3	3	ENSG00000119655	1401.96	0.290139	0.295513	0.981815	0.326191	0.565271	NPC2	14
ENSG00000174106	1426.81	-0.10181	0.104022	-0.978738	0.32771	0.527815	LEMD3	12	ENSG00000288604	21.3198	-0.224065	0.281843	-0.794999	0.426614	0.718444		15	ENSG00000108591	1116.46	-0.0862226	0.0878435	-0.981547	0.326323	0.565394	DRG2	17
ENSG00000278023	98.0066	0.451324	0.461223	0.978537	0.327809	0.527922	RDM1	17	ENSG00000183628	231.18	-0.120051	0.151062	-0.794713	0.426781	0.718653	DGCR6	22	ENSG00000165392	1269.81	-0.1723	0.175577	-0.981337	0.326427	0.565517	WRN	8
ENSG00000204869	101.086	0.246	0.251533	0.978004	0.328072	0.528293	IGFL4	19	ENSG00000021776	1474.22	0.0747679	0.0940968	0.794585	0.426855	0.718663	AQR	15	ENSG00000086598	9683.39	-0.205753	0.209715	-0.981112	0.326538	0.565595	TMED2	12
ENSG00000014138	1606.9	-0.131943	0.13501	-0.977289	0.328426	0.528756	POLA2	11	ENSG00000177182	67.4183	-0.461604	0.580959	-0.794555	0.426872	0.718663	CLVS1	8	ENSG00000143919	228.944	-0.135276	0.137872	-0.981166	0.326511	0.565595	CAMKMT	2
ENSG00000186625	485.584	0.141134	0.14441	0.977315	0.328413	0.528756	KATNA1	6	ENSG00000138433	804.312	0.187203	0.235662	0.794373	0.426978	0.718696	CIR1	2	ENSG00000111237	3179.63	-0.183469	0.187121	-0.980482	0.326848	0.565889	VPS29	12
ENSG00000100650	11725.6	0.101314	0.103691	0.977074	0.328533	0.528874	SRSF5	14	ENSG00000177728	3891.25	-0.0930291	0.117108	-0.794386	0.426971	0.718696	TMEM94	17	ENSG00000144857	4746.89	0.227055	0.23157	0.980502	0.326839	0.565889	BOC	3
ENSG00000114904	1327.66	0.1286	0.131648	0.976846	0.328645	0.529002	NEK4	3	ENSG00000141664	442.65	0.12445	0.156688	0.794251	0.427049	0.718743	ZCCHC2	18	ENSG00000150687	1699.54	-0.327552	0.334053	-0.98054	0.32682	0.565889	PRSS23	11
ENSG00000138398	3702.4	-0.0964766	0.098792	-0.976563	0.328786	0.529175	PPIG	2	ENSG00000166126	14.4443	-0.409152	0.515269	-0.794054	0.427164	0.718863	AMN	14	ENSG00000164081	510.073	0.230045	0.234586	0.980642	0.326769	0.565889	TEX264	3
ENSG00000134748	3064.77	-0.0968565	0.0991941	-0.976434	0.328849	0.529224	PRPF38A	1	ENSG00000164076	1693.51	-0.272034	0.342854	-0.793439	0.427522	0.719322	CAMKV	3	ENSG00000213614	1606.6	0.114305	0.116586	0.980434	0.326872	0.565889	HEXA	15
ENSG00000109534	1134.87	-0.127176	0.130276	-0.97621	0.32896	0.529349	GAR1	4	ENSG00000180096	191.218	0.196048	0.247073	0.793482	0.427497	0.719322	SEPTIN1	16	ENSG00000196296	239.658	-0.163237	0.166573	-0.979971	0.3271	0.566227	ATP2A1	16
ENSG00000228727	17.5055	1.06515	1.09143	0.975926	0.329101	0.529523	SAPCD1	6	ENSG00000111331	75.2547	-0.208255	0.262551	-0.793199	0.427662	0.719361	OAS3	12	ENSG00000146540	3460.45	0.192104	0.196045	0.979896	0.327137	0.566235	C7orf50	7
ENSG00000233622	40.9104	-0.420127	0.430873	-0.975059	0.329531	0.530161	CYP2T1P	19	ENSG00000125648	2884.64	-0.0644325	0.0812385	-0.793128	0.427703	0.719361	SLC25A23	19	ENSG00000197580	37.4314	-0.292364	0.29846	-0.979573	0.327297	0.566454	BCO2	11
ENSG00000101442	552.476	0.129911	0.133268	0.974806	0.329656	0.53031	ACTR5	20	ENSG00000129673	9.20214	0.413358	0.52119	0.793103	0.427718	0.719361	AANAT	17	ENSG00000012817	665.75	0.283449	0.28946	0.979233	0.327465	0.566545	KDM5D	Y
ENSG00000156804	35.8259	-0.471269	0.483493	-0.974716	0.329701	0.530328	FBXO32	8	ENSG00000185305	227.208	-0.107381	0.135374	-0.79322	0.42765	0.719361	ARL15	5	ENSG00000078177	1630.47	0.172053	0.175759	0.978913	0.327623	0.566545	N4BP2	4
ENSG00000152952	582.809	-0.305746	0.313945	-0.973882	0.330115	0.530941	PLOD2	3	ENSG00000197056	356.744	-0.130824	0.164993	-0.792901	0.427835	0.719486	ZMYM1	1	ENSG00000104064	1485.78	-0.103031	0.105242	-0.978991	0.327584	0.566545	GABPB1	15
ENSG00000197982	1799.4	-0.30797	0.316432	-0.97326	0.330424	0.531384	C1orf122	1	ENSG00000175606	1062.62	0.0999163	0.126039	0.792741	0.427929	0.719571	TMEM70	8	ENSG00000143457	535.436	0.145205	0.148272	0.979317	0.327424	0.566545	GOLPH3L	1
ENSG00000134905	1325.03	0.164056	0.168614	0.972968	0.330569	0.531519	CARS2	13	ENSG00000164307	905.119	-0.190012	0.239723	-0.792629	0.427994	0.719609	ERAP1	5	ENSG00000170458	16.3612	0.392135	0.40064	0.978771	0.327693	0.566545	CD14	5
ENSG00000164949	145.537	0.262214	0.269517	0.972902	0.330602	0.531519	GEM	8	ENSG00000064199	1321.73	0.108987	0.137557	0.792299	0.428186	0.719637	SPA17	11	ENSG00000177051	662.933	0.130825	0.133635	0.978971	0.327594	0.566545	FBXO46	19
ENSG00000204852	1104.65	0.131744	0.135415	0.972891	0.330608	0.531519	TCTN1	12	ENSG00000116745	20.7065	-0.526037	0.664029	-0.79219	0.42825	0.719637	RPE65	1	ENSG00000183624	1964.14	0.122677	0.125343	0.978733	0.327712	0.566545	HMCES	3
ENSG00000081791	2262.94	0.0997474	0.102554	0.972632	0.330736	0.531672	DELE1	5	ENSG00000121210	1190.49	-0.160074	0.202031	-0.792322	0.428173	0.719637	TMEM131L	4	ENSG00000183814	783.671	-0.126958	0.129664	-0.97913	0.327516	0.566545	LIN9	1
ENSG00000166046	53.7183	-0.342708	0.352536	-0.972122	0.33099	0.532026	TCP11L2	12	ENSG00000124422	11964.5	-0.084141	0.106218	-0.792157	0.428269	0.719637	USP22	17	ENSG00000197713	1581.71	-0.129666	0.132434	-0.979096	0.327533	0.566545	RPE	2
ENSG00000100842	4885.81	0.0908186	0.0934454	0.97189	0.331105	0.532158	EFS	14	ENSG00000146463	3340.56	-0.135553	0.171109	-0.792202	0.428243	0.719637	ZMYM4	1	ENSG00000227615	8.78559	0.550667	0.562459	0.979035	0.327563	0.566545		11
ENSG00000081386	714.581	0.181615	0.186881	0.971822	0.331139	0.532159	ZNF510	9	ENSG00000156973	797.137	0.0902786	0.113955	0.792228	0.428228	0.719637	PDE6D	2	ENSG00000243147	1008.98	-0.275133	0.281087	-0.978818	0.32767	0.566545	MRPL33	2
ENSG00000130811	4446.72	-0.114591	0.117947	-0.971542	0.331279	0.53233	EIF3G	19	ENSG00000121274	459.743	-0.132663	0.167505	-0.791996	0.428363	0.71965	TENT4B	16	ENSG00000055118	288.426	-0.312274	0.319165	-0.97841	0.327872	0.566764	KCNH2	7
ENSG00000235106	1180.88	0.110063	0.113305	0.971392	0.331353	0.532396	BRD3OS	9	ENSG00000196242	123.306	-0.249489	0.314992	-0.792051	0.428331	0.71965	OR2C3	1	ENSG00000034152	422.278	-0.134089	0.137068	-0.97827	0.327941	0.566827	MAP2K3	17
ENSG00000102452	192.514	0.398568	0.410479	0.970983	0.331557	0.532563	NALCN	13	ENSG00000224402	56.764	0.186966	0.236099	0.791896	0.428421	0.719676	OR6D1P	10	ENSG00000103034	1242.7	-0.158132	0.161678	-0.978068	0.328041	0.566942	NDRG4	16
ENSG00000136888	3361.63	-0.139133	0.143285	-0.971025	0.331536	0.532563	ATP6V1G1	9	ENSG00000137413	809.236	0.114247	0.144302	0.791719	0.428524	0.719701	TAF8	6	ENSG00000171848	7458.55	-0.237499	0.242877	-0.977857	0.328145	0.567009	RRM2	2
ENSG00000182150	1078.69	0.140066	0.14424	0.97106	0.331518	0.532563	ERCC6L2	9	ENSG00000151474	2867.06	-0.182444	0.23046	-0.791653	0.428563	0.719701	FRMD4A	10	ENSG00000187144	7.68896	0.629022	0.643226	0.977918	0.328115	0.567009	SPATA21	1
ENSG00000196597	165.994	0.215598	0.222081	0.970808	0.331644	0.532596	ZNF782	9	ENSG00000237641	13.8112	-0.38355	0.484495	-0.791649	0.428566	0.719701	RPL28P2	2	ENSG00000150768	2162.48	0.133069	0.136094	0.977768	0.328189	0.567028	DLAT	11
ENSG00000204789	91.7471	0.352631	0.363218	0.970851	0.331623	0.532596	ZNF204P	6	ENSG00000130147	1905.57	0.211502	0.267329	0.791166	0.428847	0.719884	SH3BP4	2	ENSG00000162385	1951.62	-0.164443	0.16821	-0.977606	0.328269	0.567109	MAGOH	1
ENSG00000170456	1414.09	0.241473	0.248786	0.970606	0.331744	0.53265	DENND5B	12	ENSG00000162521	8495.07	-0.126294	0.159618	-0.791224	0.428813	0.719884	RBBP4	1	ENSG00000213799	305.021	-0.157345	0.160987	-0.977379	0.328382	0.567247	ZNF845	19
ENSG00000226259	91.8517	-0.343966	0.354383	-0.970606	0.331744	0.53265	GTF2H2B	5	ENSG00000168348	398.145	-0.982874	1.24203	-0.791345	0.428743	0.719884	INSM2	14	ENSG00000116985	46.5896	-0.256264	0.262234	-0.977235	0.328453	0.567312	BMP8B	1
ENSG00000165661	1766.49	-0.118198	0.121804	-0.970391	0.331851	0.532749	QSOX2	9	ENSG00000218358	19.1161	0.333165	0.421062	0.791249	0.428799	0.719884	RAET1K	6	ENSG00000171208	2360.18	0.195407	0.199988	0.977093	0.328523	0.567377	NETO2	16
ENSG00000179627	117.161	0.260084	0.268031	0.970349	0.331873	0.532749	ZBTB42	14	ENSG00000130045	14.8503	0.314369	0.397473	0.790919	0.428991	0.719924	NXNL2	9	ENSG00000139644	18044.1	-0.117051	0.119872	-0.976465	0.328834	0.5678	TMBIM6	12
ENSG00000144021	2826.84	-0.0970815	0.100144	-0.969419	0.332336	0.533411	CIAO1	2	ENSG00000138134	96.1927	-0.140539	0.177662	-0.791047	0.428917	0.719924	STAMBPL1	10	ENSG00000182093	1537.26	-0.119934	0.122824	-0.976473	0.32883	0.5678	GET1	21
ENSG00000185049	2382.08	0.103202	0.106461	0.969387	0.332352	0.533411	NELFA	4	ENSG00000170345	150.806	-0.232813	0.294363	-0.790904	0.429	0.719924	FOS	14	ENSG00000241852	844.749	0.138345	0.141703	0.976302	0.328915	0.567883	C8orf58	8
ENSG00000182853	15.3995	0.617372	0.637319	0.968703	0.332694	0.533906	VMO1	17	ENSG00000162817	347.41	0.172682	0.218416	0.790612	0.42917	0.720138	C1orf115	1	ENSG00000123219	1802.72	-0.116274	0.119117	-0.976134	0.328998	0.567969	CENPK	5
ENSG00000120899	323.084	-0.19142	0.197659	-0.968434	0.332827	0.534067	PTK2B	8	ENSG00000157353	453.683	-0.136053	0.17211	-0.7905	0.429236	0.720175	FCSK	16	ENSG00000154997	143.729	0.236355	0.242201	0.975864	0.329132	0.568143	SEPTIN14	7
ENSG00000136457	15.1753	-0.678737	0.701215	-0.967944	0.333072	0.534407	CHAD	17	ENSG00000170100	791.076	0.163447	0.206925	0.789886	0.429594	0.720705	ZNF778	16	ENSG00000140497	1010.03	0.119747	0.122812	0.975045	0.329538	0.568787	SCAMP2	15
ENSG00000154099	40.3051	0.555442	0.573895	0.967845	0.333122	0.534432	DNAAF1	16	ENSG00000143382	84.2248	0.178714	0.22632	0.789653	0.42973	0.72086	ADAMTSL4	1	ENSG00000159166	16.6811	0.483913	0.496358	0.974927	0.329597	0.568831	LAD1	1
ENSG00000169684	575.281	-0.196198	0.202948	-0.96674	0.333674	0.535264	CHRNA5	15	ENSG00000261793	10.8985	0.520682	0.659525	0.789481	0.429831	0.720957		9	ENSG00000280987	1912.85	-0.222918	0.228706	-0.974693	0.329713	0.568974	MATR3	5
ENSG00000167562	158.175	-0.253529	0.262432	-0.966076	0.334006	0.535719	ZNF701	19	ENSG00000033170	1169.63	-0.0883262	0.111907	-0.789284	0.429946	0.720964	FUT8	14	ENSG00000079335	535.017	-0.154528	0.158567	-0.974528	0.329794	0.569058	CDC14A	1
ENSG00000198792	1881.3	-0.110283	0.11416	-0.96604	0.334024	0.535719	TMEM184B	22	ENSG00000138771	4535.73	0.105011	0.133051	0.789252	0.429965	0.720964	SHROOM3	4	ENSG00000100804	3953.64	-0.153948	0.157991	-0.974412	0.329852	0.5691	PSMB5	14
ENSG00000122557	1055.69	0.134229	0.138961	0.965951	0.334069	0.535736	HERPUD2	7	ENSG00000139793	298.543	-0.172879	0.219037	-0.789265	0.429957	0.720964	MBNL2	13	ENSG00000172869	899.203	0.160615	0.164857	0.974265	0.329925	0.569101	DMXL1	5
ENSG00000149084	1215.74	-0.128946	0.133514	-0.965787	0.334151	0.535814	HSD17B12	11	ENSG00000189431	84.2882	0.226793	0.287415	0.789079	0.430066	0.721017	RASSF10	11	ENSG00000185040	8.90114	0.64121	0.658166	0.974237	0.329939	0.569101	SPDYE16	7
ENSG00000147408	55.4398	0.554736	0.575037	0.964696	0.334697	0.536636	CSGALNACT1	8	ENSG00000237296	152.534	-0.29555	0.374565	-0.78905	0.430083	0.721017	SMG1P1	16	ENSG00000204764	495.953	-0.208697	0.214222	-0.974211	0.329952	0.569101	RANBP17	5
ENSG00000160209	1454.75	-0.119439	0.123842	-0.964445	0.334823	0.536785	PDXK	21	ENSG00000129559	2453.85	0.138437	0.175615	0.788299	0.430522	0.721609	NEDD8	14	ENSG00000102054	6912.26	0.155002	0.159124	0.974099	0.330008	0.569118	RBBP7	X
ENSG00000119927	940.269	-0.139538	0.144709	-0.964266	0.334913	0.536838	GPAM	10	ENSG00000185875	369.375	-0.0695497	0.0882257	-0.788315	0.430513	0.721609	THNSL1	10	ENSG00000140943	2927.03	0.116513	0.119616	0.974059	0.330027	0.569118	MBTPS1	16
ENSG00000161960	17082.9	-0.173822	0.180268	-0.964244	0.334924	0.536838	EIF4A1	17	ENSG00000107789	848.869	-0.0596084	0.0756366	-0.788089	0.430645	0.721742	MINPP1	10	ENSG00000176407	1886.7	0.154603	0.158743	0.973921	0.330096	0.569121	KCMF1	2
ENSG00000115204	1396.82	-0.124706	0.129374	-0.963914	0.335089	0.537012	MPV17	2	ENSG00000171084	12.8348	-0.456747	0.579729	-0.787863	0.430777	0.721892	FAM86JP	3	ENSG00000181192	1548.7	0.150219	0.15424	0.973928	0.330092	0.569121	DHTKD1	10
ENSG00000129167	36.1959	-0.499052	0.517747	-0.963892	0.3351	0.537012	TPH1	11	ENSG00000181785	109.754	0.198064	0.251439	0.787721	0.43086	0.721924	OR5AS1	11	ENSG00000188735	560.258	0.179163	0.183991	0.973758	0.330177	0.569204	TMEM120B	12
ENSG00000144320	999.712	0.124148	0.128807	0.963827	0.335133	0.537012	LNPK	2	ENSG00000213462	583.928	0.14499	0.184072	0.787682	0.430883	0.721924	ERV3-1	7	ENSG00000166797	1497.65	-0.177201	0.18199	-0.973683	0.330214	0.569212	CIAO2A	15
ENSG00000152223	897.596	0.193515	0.200802	0.963709	0.335192	0.537053	EPG5	18	ENSG00000077327	49.7439	-0.312353	0.396657	-0.787465	0.43101	0.722064	SPAG6	10	ENSG00000163357	50.518	-0.257057	0.264024	-0.973609	0.330251	0.569217	DCST1	1
ENSG00000100403	5635.3	0.0957869	0.099419	0.963467	0.335313	0.537194	ZC3H7B	22	ENSG00000136859	756.546	0.171887	0.218387	0.787076	0.431238	0.722191	ANGPTL2	9	ENSG00000174871	962.325	-0.161965	0.16641	-0.97329	0.330409	0.569434	CNIH2	11
ENSG00000173660	3217.83	-0.106025	0.110057	-0.963361	0.335366	0.537224	UQCRH	1	ENSG00000205138	521.335	0.182846	0.232321	0.78704	0.431258	0.722191	SDHAF1	19	ENSG00000131828	2369.04	-0.103552	0.106448	-0.972794	0.330656	0.569744	PDHA1	X
ENSG00000183798	423.073	-0.223636	0.232162	-0.963277	0.335408	0.537238	EMILIN3	20	ENSG00000232838	196.153	0.162725	0.206749	0.787064	0.431245	0.722191	PET117	20	ENSG00000184661	1615.72	-0.172046	0.17685	-0.972837	0.330634	0.569744	CDCA2	8
ENSG00000188783	85.4665	-0.599886	0.622802	-0.963206	0.335444	0.537242	PRELP	1	ENSG00000232938	28.156	-0.370712	0.470895	-0.78725	0.431136	0.722191	RPL23AP87	17	ENSG00000112183	244.67	0.252649	0.259947	0.971925	0.331088	0.570431	RBM24	6
ENSG00000111880	875.638	-0.135867	0.141075	-0.963084	0.335505	0.537285	RNGTT	6	ENSG00000186889	154.115	-0.181131	0.23021	-0.78681	0.431393	0.722273	TMEM17	2	ENSG00000106804	656.254	0.184565	0.189993	0.971431	0.331334	0.570798	C5	9
ENSG00000084733	4592.41	-0.106653	0.110782	-0.962725	0.335685	0.537359	RAB10	2	ENSG00000287977	38.5016	0.164921	0.209604	0.78682	0.431387	0.722273		3	ENSG00000087842	1136.15	-0.204967	0.21101	-0.971361	0.331369	0.570801	PIR	X
ENSG00000149932	1096.01	-0.122449	0.127178	-0.962821	0.335637	0.537359	TMEM219	16	ENSG00000132475	18881.6	-0.114689	0.145846	-0.786374	0.431648	0.722483	H3-3B	17	ENSG00000169188	716.783	0.117955	0.121503	0.970794	0.331651	0.57123	APEX2	X
ENSG00000168256	2512.16	0.0970721	0.100828	0.962748	0.335674	0.537359	NKIRAS2	17	ENSG00000147586	1063.18	0.141332	0.179711	0.786442	0.431609	0.722483	MRPS28	8	ENSG00000072609	992.355	-0.0855478	0.0881368	-0.970625	0.331735	0.571261	CHFR	12
ENSG00000169314	50.6664	-0.628736	0.652975	-0.96288	0.335608	0.537359	C22orf15	22	ENSG00000197872	204.133	-0.205692	0.261545	-0.786448	0.431605	0.722483	CYRIA	2	ENSG00000101773	2137.54	-0.163281	0.168223	-0.970625	0.331735	0.571261	RBBP8	18
ENSG00000115548	1539.14	0.132574	0.137892	0.961431	0.336336	0.538346	KDM3A	2	ENSG00000114480	358.982	-0.10292	0.130909	-0.786196	0.431753	0.722513	GBE1	3	ENSG00000164587	21454.2	-0.25455	0.262279	-0.970532	0.331781	0.57127	RPS14	5
ENSG00000283312	18.1898	0.562958	0.585785	0.961031	0.336536	0.538613		2	ENSG00000221916	54.3807	0.233336	0.296778	0.78623	0.431733	0.722513	C19orf73	19	ENSG00000169607	2148.89	-0.156503	0.161263	-0.970481	0.331807	0.57127	CKAP2L	2
ENSG00000088992	27.9416	0.437517	0.455315	0.960912	0.336596	0.538655	TESC	12	ENSG00000081760	1270.44	-0.0969752	0.123403	-0.785843	0.43196	0.722786	AACS	12	ENSG00000182973	1524.62	-0.117941	0.121554	-0.970282	0.331906	0.571383	CNOT10	3
ENSG00000109163	19.466	0.615812	0.64111	0.96054	0.336783	0.538793	GNRHR	4	ENSG00000104897	5342.97	0.10171	0.129442	0.785756	0.43201	0.722799	SF3A2	19	ENSG00000224287	103.35	-0.207664	0.214137	-0.969772	0.33216	0.571763	MSL3P1	2
ENSG00000138660	1102.57	-0.123155	0.128211	-0.960562	0.336773	0.538793	AP1AR	4	ENSG00000144031	25.2824	-0.347825	0.442735	-0.785628	0.432086	0.722853	ANKRD53	2	ENSG00000196782	556.763	0.155975	0.16085	0.969691	0.332201	0.571776	MAML3	4
ENSG00000196466	127.539	-0.214656	0.223471	-0.960554	0.336777	0.538793	ZNF799	19	ENSG00000100146	21.6297	0.450097	0.573449	0.784896	0.432515	0.723076	SOX10	22	ENSG00000232119	849.219	0.263455	0.271731	0.969546	0.332273	0.571843	MCTS1	X
ENSG00000283149	16.7918	1.27801	1.33101	0.960179	0.336965	0.53903		3	ENSG00000120708	467.798	-0.554947	0.706845	-0.785105	0.432392	0.723076	TGFBI	5	ENSG00000142444	443.52	-0.139498	0.143909	-0.969349	0.332371	0.571955	TIMM29	19
ENSG00000204351	155.268	-0.242477	0.252604	-0.959908	0.337101	0.539194	SKIC2	6	ENSG00000132024	556.235	-0.102491	0.130581	-0.784883	0.432522	0.723076	CC2D1A	19	ENSG00000084073	2253.54	0.133129	0.137405	0.968883	0.332603	0.57224	ZMPSTE24	1
ENSG00000128335	329.169	0.221048	0.230364	0.959561	0.337276	0.539257	APOL2	22	ENSG00000152256	345.941	-0.147647	0.188072	-0.785055	0.432421	0.723076	PDK1	2	ENSG00000138767	647.772	-0.200042	0.206455	-0.968939	0.332576	0.57224	CNOT6L	4
ENSG00000171169	331.66	0.190559	0.198587	0.959578	0.337268	0.539257	NAIF1	9	ENSG00000179965	945.621	0.179403	0.228463	0.785262	0.4323	0.723076	ZNF771	16	ENSG00000117751	2121.97	-0.125053	0.129137	-0.968377	0.332856	0.572417	PPP1R8	1
ENSG00000182162	69.5254	0.310234	0.323257	0.959714	0.337199	0.539257	P2RY8	X	ENSG00000184908	58.5831	0.170043	0.216577	0.785136	0.432374	0.723076	CLCNKB	1	ENSG00000164919	2390.12	-0.278493	0.287597	-0.968344	0.332873	0.572417	COX6C	8
ENSG00000271161	15.3164	-0.625537	0.651809	-0.959695	0.337209	0.539257	BOLA2P2	3	ENSG00000196862	6.69599	-0.459974	0.586022	-0.784908	0.432508	0.723076	RGPD4	2	ENSG00000180257	181.629	-0.211543	0.218404	-0.968585	0.332752	0.572417	ZNF816	19
ENSG00000070018	1208.33	0.130342	0.13586	0.959383	0.337366	0.539299	LRP6	12	ENSG00000274049	15.3289	-0.70858	0.903311	-0.784426	0.43279	0.723452	INO80B-WBP1	2	ENSG00000205683	74.33	-0.327416	0.338074	-0.968473	0.332808	0.572417	DPF3	14
ENSG00000103067	34.6378	-0.417696	0.435383	-0.959375	0.33737	0.539299	ESRP2	16	ENSG00000130511	5035.99	0.152739	0.194756	0.784256	0.43289	0.723546	SSBP4	19	ENSG00000214029	617.44	-0.158911	0.164072	-0.968543	0.332773	0.572417	ZNF891	12
ENSG00000147166	47.2435	-0.362636	0.378147	-0.958982	0.337568	0.539562	ITGB1BP2	X	ENSG00000152217	979.605	0.117299	0.149601	0.78408	0.432993	0.723575	SETBP1	18	ENSG00000004961	721.151	-0.146131	0.15098	-0.967885	0.333102	0.572594	HCCS	X
ENSG00000117724	11014.5	-0.180091	0.187851	-0.958691	0.337714	0.539694	CENPF	1	ENSG00000169118	588.065	-0.146267	0.18656	-0.78402	0.433028	0.723575	CSNK1G1	15	ENSG00000079805	3659.72	0.111576	0.115286	0.967824	0.333132	0.572594	DNM2	19
ENSG00000124574	722.962	0.125782	0.131202	0.958683	0.337718	0.539694	ABCC10	6	ENSG00000234797	61.2754	0.240009	0.306132	0.784006	0.433037	0.723575	RPS3AP6	15	ENSG00000131019	351.316	-0.180027	0.186016	-0.967804	0.333142	0.572594	ULBP3	6
ENSG00000136944	601.461	-0.386738	0.403641	-0.958124	0.338	0.540017	LMX1B	9	ENSG00000094916	10769.9	0.081056	0.103419	0.78376	0.433181	0.723656	CBX5	12	ENSG00000143514	2636.19	0.13509	0.13958	0.967835	0.333127	0.572594	TP53BP2	1
ENSG00000164039	1421.16	0.0965751	0.100801	0.958081	0.338022	0.540017	BDH2	4	ENSG00000122085	1289.3	0.0711335	0.090782	0.783564	0.433296	0.723656	MTERF4	2	ENSG00000157470	124.541	-0.300801	0.310762	-0.967946	0.333071	0.572594	FAM81A	15
ENSG00000188277	73.5542	0.307675	0.321129	0.958105	0.33801	0.540017	C15orf62	15	ENSG00000129824	5114.96	-0.808394	1.03154	-0.783675	0.433231	0.723656	RPS4Y1	Y	ENSG00000163719	1027.94	-0.0772101	0.0798029	-0.96751	0.333289	0.572675	MTMR14	3
ENSG00000122696	280.138	-0.177792	0.185631	-0.95777	0.338179	0.540214	SLC25A51	9	ENSG00000165923	9.4622	0.464042	0.592082	0.783746	0.433189	0.723656	AGBL2	11	ENSG00000269388	8.20462	-0.593272	0.613164	-0.967558	0.333265	0.572675		19
ENSG00000102119	1532.76	-0.118135	0.123382	-0.957473	0.338328	0.540399	EMD	X	ENSG00000176973	3989.41	-0.128998	0.164635	-0.78354	0.43331	0.723656	FAM89B	11	ENSG00000280893	465.591	-0.246418	0.254676	-0.967574	0.333257	0.572675		16
ENSG00000171812	13.6241	-0.61704	0.645034	-0.956601	0.338769	0.541049	COL8A2	1	ENSG00000269307	5.45621	1.49296	1.90555	0.78348	0.433345	0.723656		19	ENSG00000267419	7.06335	-0.747054	0.772252	-0.96737	0.333359	0.572738	ZNF56P	19
ENSG00000127666	21.5211	-0.520529	0.544329	-0.956276	0.338933	0.541256	TICAM1	19	ENSG00000164237	950.604	0.13389	0.170908	0.783401	0.433391	0.723661	CMBL	5	ENSG00000070778	1202.95	0.182954	0.189204	0.966963	0.333563	0.572819	PTPN21	14
ENSG00000147274	16020.9	-0.0804325	0.0841324	-0.956023	0.339061	0.541406	RBMX	X	ENSG00000235007	13.5896	0.346226	0.442177	0.783004	0.433625	0.723906		9	ENSG00000105679	262.553	-0.152069	0.15725	-0.967054	0.333517	0.572819	GAPDHS	19
ENSG00000145088	54.9242	-0.389175	0.407458	-0.955128	0.339513	0.542074	EAF2	3	ENSG00000259556	20.1034	-0.400154	0.511042	-0.783015	0.433618	0.723906		15	ENSG00000138750	2276.56	-0.121159	0.125272	-0.967166	0.333461	0.572819	NUP54	4
ENSG00000113300	2615.65	-0.0956338	0.100138	-0.95502	0.339568	0.542108	CNOT6	5	ENSG00000085552	2575.19	-0.112294	0.143465	-0.782729	0.433786	0.724013	IGSF9	1	ENSG00000214978	12.8968	0.38466	0.397771	0.967038	0.333525	0.572819	GSG1L2	17
ENSG00000151116	366.959	-0.192872	0.202008	-0.954777	0.33969	0.542196	UEVLD	11	ENSG00000100403	5541.33	-0.105067	0.134266	-0.782527	0.433905	0.724013	ZC3H7B	22	ENSG00000285053	296.693	0.144318	0.149252	0.966942	0.333573	0.572819		1
ENSG00000272617	54.037	-0.723937	0.758203	-0.954807	0.339675	0.542196		16	ENSG00000104140	18.4159	-0.318249	0.406572	-0.782761	0.433767	0.724013	RHOV	15	ENSG00000068024	745.255	0.206228	0.213343	0.966648	0.33372	0.572957	HDAC4	2
ENSG00000103490	26.9836	-0.448509	0.47013	-0.954011	0.340078	0.542736	PYCARD	16	ENSG00000158859	62.1985	-0.289667	0.37011	-0.78265	0.433833	0.724013	ADAMTS4	1	ENSG00000177479	2853.3	0.10727	0.110965	0.966702	0.333693	0.572957	ARIH2	3
ENSG00000155657	674.908	0.240499	0.252102	0.953974	0.340097	0.542736	TTN	2	ENSG00000248278	16.7224	-0.297801	0.380544	-0.782566	0.433882	0.724013	SUMO2P17	17	ENSG00000102349	163.901	0.218213	0.225808	0.966363	0.333862	0.573145	KLF8	X
ENSG00000115687	1679.17	0.16527	0.17327	0.953828	0.34017	0.542794	PASK	2	ENSG00000033122	113.323	0.230329	0.294564	0.781934	0.434253	0.724169	LRRC7	1	ENSG00000069493	400.606	-0.236464	0.244792	-0.965978	0.334055	0.573419	CLEC2D	12
ENSG00000138587	127.469	-0.313703	0.32891	-0.953768	0.340201	0.542794	MNS1	15	ENSG00000124225	487.493	-0.124708	0.159488	-0.781925	0.434259	0.724169	PMEPA1	20	ENSG00000224389	38.12	-0.539812	0.559058	-0.965575	0.334257	0.573708	C4B	6
ENSG00000070476	1159.89	-0.114903	0.120567	-0.953018	0.340581	0.543346	ZXDC	3	ENSG00000156026	656.212	0.0668437	0.0854782	0.781998	0.434216	0.724169	MCU	10	ENSG00000007062	3840.94	-0.177587	0.183985	-0.965221	0.334434	0.573771	PROM1	4
ENSG00000148229	3154.43	-0.145961	0.153218	-0.952633	0.340776	0.543603	POLE3	9	ENSG00000176472	43.0936	-0.220222	0.281632	-0.781949	0.434244	0.724169	ZNF575	19	ENSG00000054267	2443.26	0.107015	0.110874	0.965196	0.334447	0.573771	ARID4B	1
ENSG00000100439	696.621	-0.152142	0.159763	-0.952296	0.340947	0.543791	ABHD4	14	ENSG00000204227	31.7297	0.250047	0.319784	0.781926	0.434258	0.724169	RING1	6	ENSG00000090674	425.77	-0.158148	0.163877	-0.965045	0.334522	0.573771	MCOLN1	19
ENSG00000154721	1720.38	-0.200446	0.210494	-0.952266	0.340962	0.543791	JAM2	21	ENSG00000216285	8.79776	-0.438011	0.560004	-0.782156	0.434123	0.724169		12	ENSG00000128891	529.68	-0.169621	0.175757	-0.965089	0.3345	0.573771	CCDC32	15
ENSG00000167693	4207.83	-0.129391	0.135929	-0.951898	0.341149	0.544035	NXN	17	ENSG00000110583	2207.54	-0.148759	0.190267	-0.781839	0.434309	0.724181	NAA40	11	ENSG00000153446	7.68341	-0.734775	0.761339	-0.965108	0.334491	0.573771	C16orf89	16
ENSG00000082701	2630.21	0.123791	0.130074	0.951696	0.341251	0.544107	GSK3B	3	ENSG00000134717	2676.72	0.08578	0.109745	0.781632	0.434431	0.724312	BTF3L4	1	ENSG00000189042	351.771	0.193157	0.200089	0.965358	0.334365	0.573771	ZNF567	19
ENSG00000256061	245.178	0.166879	0.175354	0.951674	0.341262	0.544107	DNAAF4	15	ENSG00000090432	1063.85	-0.0625156	0.0800302	-0.781151	0.434714	0.724407	MUL1	1	ENSG00000285815	11.7082	-0.836063	0.866356	-0.965035	0.334527	0.573771	GET1-SH3BGR	21
ENSG00000264176	13.5438	0.651227	0.684387	0.951548	0.341326	0.544155	MAGOH2P	17	ENSG00000103111	1652.88	-0.178286	0.2283	-0.780931	0.434843	0.724407	MON1B	16	ENSG00000100360	1775.93	-0.111252	0.115332	-0.964631	0.33473	0.57406	IFT27	22
ENSG00000104695	2702.74	0.087611	0.0920927	0.951335	0.341435	0.544273	PPP2CB	8	ENSG00000142700	2499.72	-0.800256	1.02462	-0.781027	0.434786	0.724407	DMRTA2	1	ENSG00000093009	1541.27	-0.155153	0.160854	-0.964554	0.334768	0.57407	CDC45	22
ENSG00000198624	57.7024	-0.436671	0.459166	-0.951009	0.3416	0.544482	CCDC69	5	ENSG00000163328	69.1824	-0.295023	0.377813	-0.780872	0.434878	0.724407	GPR155	2	ENSG00000198062	7.05264	0.59906	0.621119	0.964485	0.334803	0.574072	POTEH	22
ENSG00000167283	4237.08	-0.168753	0.17749	-0.950772	0.34172	0.54462	ATP5MG	11	ENSG00000163872	2892.69	-0.13706	0.175405	-0.78139	0.434573	0.724407	YEATS2	3	ENSG00000147481	37.8701	0.416181	0.431575	0.96433	0.334881	0.574148	SNTG1	8
ENSG00000136715	1831.73	-0.124313	0.13078	-0.950556	0.34183	0.544684	SAP130	2	ENSG00000182836	24.496	-0.39719	0.508436	-0.7812	0.434685	0.724407	PLCXD3	5	ENSG00000130234	119.639	-0.303913	0.315181	-0.96425	0.334921	0.574159	ACE2	X
ENSG00000179978	16.851	-1.23233	1.29647	-0.950525	0.341845	0.544684	NAIPP2	5	ENSG00000186310	962.085	-0.105384	0.134952	-0.7809	0.434861	0.724407	NAP1L3	X	ENSG00000131653	2701.97	0.128559	0.133342	0.964134	0.334979	0.574191	TRAF7	16
ENSG00000196700	1881.63	0.153727	0.161735	0.950492	0.341863	0.544684	ZNF512B	20	ENSG00000187066	22.1431	0.335496	0.4295	0.781132	0.434725	0.724407	TMEM262	11	ENSG00000175206	9.11538	0.596121	0.618332	0.964079	0.335006	0.574191	NPPA	1
ENSG00000179091	3292.69	-0.146101	0.153723	-0.950416	0.341901	0.544691	CYC1	8	ENSG00000224831	8.46158	0.424122	0.542938	0.781161	0.434708	0.724407	TMEM183BP	3	ENSG00000113580	341.74	0.244535	0.253695	0.963894	0.335099	0.574293	NR3C1	5
ENSG00000013563	397.63	-0.164686	0.173298	-0.950305	0.341957	0.544726	DNASE1L1	X	ENSG00000115840	626.399	-0.128078	0.164059	-0.780684	0.434988	0.724518	SLC25A12	2	ENSG00000170909	7.92756	-0.879688	0.912729	-0.9638	0.335146	0.574317	OSCAR	19
ENSG00000172349	20.1413	-0.606658	0.638781	-0.949712	0.342259	0.545152	IL16	15	ENSG00000186716	4286.14	0.110396	0.141455	0.780434	0.435135	0.724642	BCR	22	ENSG00000018869	190.202	0.183069	0.189963	0.963711	0.335191	0.574336	ZNF582	19
ENSG00000108639	494.223	-0.246692	0.259832	-0.949429	0.342402	0.545272	SYNGR2	17	ENSG00000240184	2918.1	-0.244553	0.313365	-0.78041	0.435149	0.724642	PCDHGC3	5	ENSG00000152223	828.76	0.221821	0.230193	0.963628	0.335232	0.57435	EPG5	18
ENSG00000134508	502.669	-0.40094	0.422293	-0.949435	0.342399	0.545272	CABLES1	18	ENSG00000048028	825.219	0.203688	0.261157	0.779946	0.435423	0.724953	USP28	11	ENSG00000151632	72.3545	-0.319657	0.331763	-0.963508	0.335293	0.574396	AKR1C2	10
ENSG00000104218	947.622	0.154922	0.163202	0.949267	0.342485	0.545349	CSPP1	8	ENSG00000176978	385.109	-0.190781	0.24459	-0.780004	0.435389	0.724953	DPP7	9	ENSG00000105576	3564.77	0.11813	0.122617	0.96341	0.335342	0.574398	TNPO2	19
ENSG00000124491	11.1469	-0.880583	0.928159	-0.948742	0.342752	0.545682	F13A1	6	ENSG00000070950	830.32	-0.163375	0.209492	-0.779862	0.435472	0.724963	RAD18	3	ENSG00000184786	65.4098	0.218163	0.226457	0.963372	0.335361	0.574398	DYNLT2	6
ENSG00000272779	434.647	0.134223	0.141477	0.948722	0.342762	0.545682	BMS1P20	22	ENSG00000065809	1612.96	-0.142336	0.182591	-0.779531	0.435667	0.725119	FAM107B	10	ENSG00000132356	1718.22	0.180353	0.187253	0.963155	0.33547	0.574528	PRKAA1	5
ENSG00000132613	2932.47	-0.108395	0.114263	-0.948648	0.3428	0.545687	MTSS2	16	ENSG00000134954	183.504	0.290411	0.372527	0.779571	0.435643	0.725119	ETS1	11	ENSG00000186105	17.4121	0.594403	0.617393	0.962763	0.335666	0.574808	LRRC70	5
ENSG00000103540	1399.2	0.151785	0.160049	0.948364	0.342944	0.545863	CCP110	16	ENSG00000178188	2734.33	-0.081199	0.10417	-0.779482	0.435696	0.725119	SH2B1	16	ENSG00000106459	1121.94	-0.0885825	0.0920217	-0.962626	0.335735	0.574868	NRF1	7
ENSG00000183638	34.3212	-0.419909	0.442826	-0.948248	0.343003	0.545902	RP1L1	8	ENSG00000131844	1370.21	0.075577	0.0969805	0.779301	0.435802	0.725152	MCCC2	5	ENSG00000018189	3765.93	-0.127373	0.132405	-0.961995	0.336052	0.574885	RUFY3	4
ENSG00000160746	672.06	-0.15393	0.162376	-0.947981	0.343139	0.54605	ANO10	3	ENSG00000178538	154.642	0.249193	0.319744	0.779352	0.435772	0.725152	CA8	8	ENSG00000075239	1076.44	-0.0948379	0.0985467	-0.962366	0.335866	0.574885	ACAT1	11
ENSG00000167384	443.261	0.209037	0.220519	0.947932	0.343164	0.54605	ZNF180	19	ENSG00000136897	1663.84	0.0996794	0.127967	0.778948	0.43601	0.725425	MRPL50	9	ENSG00000103121	1460.09	-0.173749	0.180556	-0.9623	0.335899	0.574885	CMC2	16
ENSG00000005189	309.577	0.221924	0.234187	0.947638	0.343314	0.546133	REXO5	16	ENSG00000157423	230.936	-0.151774	0.194948	-0.778537	0.436252	0.725756	HYDIN	16	ENSG00000124217	558.93	-0.099456	0.103342	-0.9624	0.335849	0.574885	MOCS3	20
ENSG00000116906	2628.9	-0.0995137	0.105013	-0.947629	0.343319	0.546133	GNPAT	1	ENSG00000166106	951.767	-0.250826	0.322227	-0.778412	0.436326	0.725806	ADAMTS15	11	ENSG00000140153	926.683	0.146442	0.152223	0.962021	0.336039	0.574885	WDR20	14
ENSG00000172007	274.508	-0.200339	0.211402	-0.947668	0.343299	0.546133	RAB33B	4	ENSG00000067646	293.216	-0.865516	1.11211	-0.778264	0.436414	0.72588	ZFY	Y	ENSG00000157999	29.7862	0.369924	0.384358	0.962446	0.335826	0.574885	ANKRD61	7
ENSG00000162430	5643.84	-0.0821552	0.0867046	-0.947529	0.343369	0.546159	SELENON	1	ENSG00000021762	881.673	-0.0870587	0.111878	-0.778159	0.436475	0.72591	OSBPL5	11	ENSG00000165325	7.43761	-0.777487	0.808221	-0.961973	0.336063	0.574885	DEUP1	11
ENSG00000126247	4783.82	-0.154191	0.162742	-0.947458	0.343406	0.546162	CAPNS1	19	ENSG00000156831	632.733	0.10254	0.131803	0.777981	0.43658	0.725999	NSMCE2	8	ENSG00000167685	1305.49	-0.135468	0.140828	-0.961941	0.336079	0.574885	ZNF444	19
ENSG00000181804	52.8657	0.530516	0.560016	0.947324	0.343474	0.546217	SLC9A9	3	ENSG00000178295	811.299	-0.216409	0.278189	-0.777921	0.436616	0.725999	GEN1	2	ENSG00000171051	8.80088	0.476647	0.495492	0.961968	0.336065	0.574885	FPR1	19
ENSG00000138035	947.557	-0.136233	0.143948	-0.946407	0.343941	0.546688	PNPT1	2	ENSG00000268975	6.47936	-0.833393	1.07161	-0.777699	0.436746	0.726144	MIA-RAB4B	19	ENSG00000284024	1120.2	0.136824	0.142231	0.961988	0.336056	0.574885	MSANTD7	10
ENSG00000144426	293.633	-0.199186	0.210441	-0.946518	0.343885	0.546688	NBEAL1	2	ENSG00000197599	36.1781	-0.312653	0.402078	-0.777593	0.436809	0.726176	CCDC154	16	ENSG00000099991	3127.16	0.136164	0.14161	0.961543	0.336279	0.575169	CABIN1	22
ENSG00000151062	13.2064	-0.674127	0.712121	-0.946646	0.343819	0.546688	CACNA2D4	12	ENSG00000114999	2180.34	-0.0924149	0.118876	-0.777404	0.43692	0.726225	TTL	2	ENSG00000173614	328.668	0.178469	0.18563	0.961418	0.336342	0.575219	NMNAT1	1
ENSG00000163467	17.4172	-0.561487	0.593166	-0.946594	0.343846	0.546688	TSACC	1	ENSG00000266066	9.48985	0.368875	0.474501	0.777395	0.436926	0.726225	POLRMTP1	17	ENSG00000185800	1840.98	0.131092	0.136364	0.961335	0.336384	0.575234	DMWD	19
ENSG00000204084	607.119	-0.13063	0.138024	-0.946427	0.343931	0.546688	INPP5B	1	ENSG00000248643	472.347	-0.184131	0.236889	-0.777288	0.436989	0.726258	RBM14-RBM4	11	ENSG00000003056	3121.72	-0.0902949	0.0939403	-0.961195	0.336454	0.575237	M6PR	12
ENSG00000168143	10.9146	-0.799236	0.84519	-0.945628	0.344338	0.547216	FAM83B	6	ENSG00000084234	12385.9	-0.140577	0.180887	-0.777152	0.437069	0.72632	APLP2	11	ENSG00000124299	1608.06	0.161461	0.168023	0.960947	0.336579	0.575237	PEPD	19
ENSG00000188505	31.0019	-0.459131	0.485534	-0.945621	0.344342	0.547216	NCCRP1	19	ENSG00000058673	3448.4	0.0919162	0.118286	0.777069	0.437118	0.726329	ZC3H11A	1	ENSG00000144724	4242.65	0.256913	0.267344	0.960981	0.336562	0.575237	PTPRG	3
ENSG00000003402	841.146	-0.253808	0.268576	-0.945014	0.344652	0.547491	CFLAR	2	ENSG00000049449	9368.46	0.0992371	0.12774	0.776868	0.437237	0.726369	RCN1	11	ENSG00000149084	2861.42	-0.145593	0.15149	-0.961071	0.336517	0.575237	HSD17B12	11
ENSG00000131203	28.9318	-0.649602	0.687307	-0.945141	0.344587	0.547491	IDO1	8	ENSG00000083896	1681.72	-0.0724224	0.0932309	-0.776807	0.437273	0.726369	YTHDC1	4	ENSG00000175894	8.52694	-0.653249	0.679781	-0.96097	0.336567	0.575237	TSPEAR	21
ENSG00000165810	19.0827	-0.5973	0.632053	-0.945015	0.344651	0.547491	BTNL9	5	ENSG00000258790	286.752	-0.28861	0.371519	-0.776837	0.437255	0.726369		14	ENSG00000196873	648.649	-0.225307	0.234468	-0.960932	0.336586	0.575237	ZNG1C	9
ENSG00000225100	14.8589	0.658437	0.696652	0.945146	0.344585	0.547491	DPY19L2P5	10	ENSG00000013275	2237.14	0.0853452	0.110015	0.775758	0.437892	0.726891	PSMC4	19	ENSG00000124140	99.1815	-0.221026	0.230064	-0.960715	0.336695	0.575366	SLC12A5	20
ENSG00000164764	50.364	-0.33367	0.353296	-0.944449	0.34494	0.547894	SBSPON	8	ENSG00000125531	132.914	-0.217824	0.280721	-0.775945	0.437781	0.726891	FNDC11	20	ENSG00000141456	3708.42	-0.124896	0.130077	-0.960171	0.336969	0.575777	PELP1	17
ENSG00000127863	458.426	-0.701123	0.742633	-0.944104	0.345116	0.54812	TNFRSF19	13	ENSG00000144674	1222.89	0.116575	0.150249	0.775881	0.437819	0.726891	GOLGA4	3	ENSG00000198881	17.2265	-0.348377	0.362922	-0.959921	0.337095	0.575935	ASB12	X
ENSG00000157429	190.178	0.223675	0.236952	0.943967	0.345186	0.548177	ZNF19	16	ENSG00000147123	5082.68	0.202655	0.261144	0.776026	0.437733	0.726891	NDUFB11	X	ENSG00000143727	5924.31	-0.103079	0.107391	-0.959843	0.337134	0.575945	ACP1	2
ENSG00000077092	57.9236	-0.351986	0.372915	-0.943876	0.345233	0.548196	RARB	3	ENSG00000171806	287.533	0.132794	0.171116	0.776043	0.437724	0.726891	METTL18	1	ENSG00000138347	10.9086	-0.448447	0.467334	-0.959587	0.337263	0.576045	MYPN	10
ENSG00000080561	117.516	0.256822	0.272163	0.94363	0.345359	0.548341	MID2	X	ENSG00000173818	742.076	0.0998816	0.128751	0.775772	0.437884	0.726891	ENDOV	17	ENSG00000157800	990.694	-0.121276	0.126381	-0.959608	0.337252	0.576045	SLC37A3	7
ENSG00000006695	556.632	-0.13577	0.143907	-0.943455	0.345448	0.548429	COX10	17	ENSG00000174010	342.42	0.133611	0.172198	0.775917	0.437798	0.726891	KLHL15	X	ENSG00000168671	19.8922	0.470643	0.490528	0.959462	0.337326	0.576045	UGT3A2	5
ENSG00000198355	1110.68	0.120969	0.12825	0.94323	0.345563	0.548557	PIM3	22	ENSG00000115694	6983.3	0.0681473	0.087881	0.77545	0.438074	0.726905	STK25	2	ENSG00000182287	5602.57	0.217919	0.227142	0.959394	0.33736	0.576045	AP1S2	X
ENSG00000122482	1772.35	-0.0918453	0.0974001	-0.942969	0.345697	0.54866	ZNF644	1	ENSG00000158850	1353.45	0.0889108	0.114648	0.77551	0.438039	0.726905	B4GALT3	1	ENSG00000240204	43.6818	0.284313	0.296332	0.95944	0.337337	0.576045	SMKR1	7
ENSG00000233750	143.212	0.202383	0.21461	0.943029	0.345666	0.54866	CICP27	1	ENSG00000166444	1594.84	0.151883	0.195847	0.77552	0.438032	0.726905	DENND2B	11	ENSG00000143847	92.6914	0.26546	0.276752	0.959197	0.33746	0.576157	PPFIA4	1
ENSG00000066294	12.7724	0.644864	0.684257	0.942429	0.345973	0.548815	CD84	1	ENSG00000174456	757.818	-0.108931	0.140452	-0.775572	0.438002	0.726905	C12orf76	12	ENSG00000091136	2847.76	-0.453251	0.472639	-0.95898	0.337569	0.576275	LAMB1	7
ENSG00000092140	1356.21	-0.137024	0.145377	-0.942543	0.345915	0.548815	G2E3	14	ENSG00000120662	276.879	0.096878	0.124947	0.775352	0.438132	0.726929	MTRF1	13	ENSG00000178567	2933.03	0.124658	0.129997	0.958926	0.337596	0.576275	EPM2AIP1	3
ENSG00000101882	648.778	-0.112187	0.119023	-0.942568	0.345902	0.548815	NKAP	X	ENSG00000134152	913.167	0.0775871	0.100083	0.77523	0.438203	0.726976	KATNBL1	15	ENSG00000162601	1908.27	0.16884	0.176085	0.958852	0.337633	0.576282	MYSM1	1
ENSG00000163848	1059.42	0.165665	0.175792	0.942396	0.34599	0.548815	ZNF148	3	ENSG00000099203	1145.74	0.122587	0.158147	0.775145	0.438254	0.726987	TMED1	19	ENSG00000104833	338.069	-0.318289	0.332033	-0.958606	0.337757	0.576379	TUBB4A	19
ENSG00000166860	1361.36	-0.152915	0.162211	-0.942689	0.34584	0.548815	ZBTB39	12	ENSG00000013016	477.61	-0.153111	0.19762	-0.774772	0.438474	0.727171	EHD3	2	ENSG00000214369	7.18593	0.616524	0.643126	0.958636	0.337742	0.576379	CYB5AP2	2
ENSG00000170893	271.412	-0.459045	0.487115	-0.942376	0.346	0.548815	TRH	3	ENSG00000074695	2126.79	0.111432	0.14383	0.77475	0.438487	0.727171	LMAN1	18	ENSG00000133028	1432.84	0.0907964	0.0947239	0.958538	0.337792	0.576381	SCO1	17
ENSG00000151503	2158.28	0.128905	0.136814	0.942187	0.346097	0.548914	NCAPD3	11	ENSG00000169814	268.514	0.107996	0.139401	0.774713	0.438509	0.727171	BTD	3	ENSG00000113924	106.429	-0.75225	0.784933	-0.958361	0.337881	0.576475	HGD	3
ENSG00000180879	1563.81	-0.10099	0.107198	-0.942084	0.34615	0.548943	SSR4	X	ENSG00000170231	6.83561	-0.437056	0.564266	-0.774557	0.438601	0.727171	FABP6	5	ENSG00000095383	71.1576	0.299493	0.312549	0.958227	0.337948	0.576488	TBC1D2	9
ENSG00000163638	972.956	-0.229735	0.243909	-0.941885	0.346251	0.54905	ADAMTS9	3	ENSG00000196914	2399.57	-0.13262	0.171215	-0.77458	0.438588	0.727171	ARHGEF12	11	ENSG00000224981	40.9262	0.270726	0.282532	0.958213	0.337955	0.576488		7
ENSG00000111144	2027.82	0.135555	0.143952	0.941664	0.346365	0.549175	LTA4H	12	ENSG00000225693	9.10023	0.37675	0.486433	0.774516	0.438626	0.727171	LAGE3P1	9	ENSG00000104691	351.439	0.108131	0.112875	0.957968	0.338079	0.576584	UBXN8	8
ENSG00000173480	511.284	0.227174	0.241379	0.941153	0.346627	0.549536	ZNF417	19	ENSG00000101474	4226.61	-0.0815883	0.105373	-0.774283	0.438763	0.727242	APMAP	20	ENSG00000273763	54.888	-0.212342	0.221648	-0.958013	0.338056	0.576584		2
ENSG00000133313	4024.82	-0.16216	0.172374	-0.940743	0.346837	0.549814	CNDP2	18	ENSG00000104915	1848.3	0.108773	0.140495	0.774211	0.438806	0.727242	STX10	19	ENSG00000006025	281.456	0.189382	0.197796	0.957465	0.338333	0.576961	OSBPL7	17
ENSG00000188761	24.8641	0.481568	0.51202	0.940525	0.346948	0.549937	BCL2L15	1	ENSG00000159200	625.084	-0.17092	0.220785	-0.77415	0.438842	0.727242	RCAN1	21	ENSG00000169896	25.8825	-0.466735	0.48757	-0.957268	0.338432	0.577024	ITGAM	16
ENSG00000131374	1563.99	0.12664	0.134669	0.940379	0.347023	0.549945	TBC1D5	3	ENSG00000160584	1236.7	-0.121634	0.157108	-0.774205	0.438809	0.727242	SIK3	11	ENSG00000176390	734.101	-0.142239	0.14859	-0.957257	0.338437	0.577024	CRLF3	17
ENSG00000158669	2855.87	-0.120829	0.128498	-0.940313	0.347057	0.549945	GPAT4	8	ENSG00000064961	3462.81	-0.102682	0.132702	-0.773775	0.439064	0.727321	HMG20B	19	ENSG00000023287	1967.43	0.0910401	0.0951248	0.957059	0.338537	0.577032	RB1CC1	8
ENSG00000162688	638.592	0.189607	0.201629	0.940375	0.347025	0.549945	AGL	1	ENSG00000142002	1930.66	-0.0790432	0.102151	-0.773791	0.439054	0.727321	DPP9	19	ENSG00000132467	1020.89	-0.111512	0.116506	-0.957129	0.338502	0.577032	UTP3	4
ENSG00000278616	77.808	0.295024	0.313782	0.94022	0.347105	0.549967	BEND3P3	10	ENSG00000188368	166.011	-0.120928	0.156276	-0.773808	0.439044	0.727321	PRR19	19	ENSG00000169410	1975.88	-0.150341	0.157092	-0.957028	0.338553	0.577032	PTPN9	15
ENSG00000104824	12256.1	-0.113817	0.121077	-0.940038	0.347198	0.55006	HNRNPL	19	ENSG00000241489	777.865	-0.2188	0.282744	-0.773843	0.439024	0.727321		X	ENSG00000185347	601.476	0.221189	0.231132	0.956983	0.338576	0.577032	TEDC1	14
ENSG00000024862	199.984	0.240271	0.255636	0.939898	0.34727	0.550075	CCDC28A	6	ENSG00000005448	2433.4	0.0680808	0.0880089	0.773568	0.439186	0.727379	WDR54	2	ENSG00000080293	9.61134	0.725909	0.758674	0.956813	0.338662	0.577121	SCTR	2
ENSG00000141867	3648.93	-0.104036	0.11069	-0.939886	0.347276	0.550075	BRD4	19	ENSG00000284395	16.9755	-0.357828	0.462541	-0.773613	0.43916	0.727379	PERCC1	16	ENSG00000139637	1147.56	-0.150173	0.156984	-0.956612	0.338763	0.577236	MYG1	12
ENSG00000073050	2381.26	0.0896389	0.095387	0.939739	0.347351	0.55014	XRCC1	19	ENSG00000103888	86.6941	-0.425564	0.550401	-0.773189	0.43941	0.727465	CEMIP	15	ENSG00000118200	2189.49	0.164401	0.17199	0.955876	0.339135	0.577813	CAMSAP2	1
ENSG00000152942	414.961	-0.162891	0.173392	-0.939438	0.347506	0.550275	RAD17	5	ENSG00000104490	2007.4	0.133373	0.172476	0.773281	0.439356	0.727465	NCALD	8	ENSG00000137133	861.709	-0.164092	0.171702	-0.955681	0.339233	0.577923	HINT2	9
ENSG00000182173	945.399	-0.181281	0.192961	-0.93947	0.34749	0.550275	TSEN54	17	ENSG00000126001	1961.72	-0.118599	0.153417	-0.773051	0.439492	0.727465	CEP250	20	ENSG00000104228	519.734	0.176427	0.184652	0.955456	0.339347	0.578002	TRIM35	8
ENSG00000277150	107.294	0.456575	0.486137	0.93919	0.347633	0.550367	F8A3	X	ENSG00000146151	55.412	-0.24438	0.316128	-0.773039	0.439499	0.727465	HMGCLL1	6	ENSG00000262481	5.99112	-0.734857	0.769073	-0.95551	0.33932	0.578002	TMEM256-PLSCR3	17
ENSG00000288709	107.294	0.456575	0.486137	0.93919	0.347633	0.550367	F8A2	X	ENSG00000154723	2534.46	0.14818	0.191628	0.773269	0.439363	0.727465	ATP5PF	21	ENSG00000162267	20.5752	0.53727	0.562604	0.95497	0.339593	0.578364	ITIH3	3
ENSG00000186364	109.472	0.256734	0.273398	0.939048	0.347706	0.550374	NUDT17	1	ENSG00000225526	22.49	0.242858	0.314104	0.773176	0.439418	0.727465	MKRN2OS	3	ENSG00000180730	303.63	0.384002	0.402157	0.954855	0.339651	0.578406	SHISA2	13
ENSG00000188060	89.3879	-0.240788	0.256409	-0.939078	0.34769	0.550374	RAB42	1	ENSG00000157224	802.678	-0.103421	0.133819	-0.772847	0.439613	0.727581	CLDN12	7	ENSG00000196313	3229.76	0.140554	0.147252	0.954512	0.339825	0.578587	POM121	7
ENSG00000253251	110.428	-0.275172	0.293059	-0.938964	0.347749	0.550388	SHLD3	5	ENSG00000185760	57.2348	-0.289283	0.374348	-0.772766	0.439661	0.727588	KCNQ5	6	ENSG00000229419	14.1554	0.530403	0.555658	0.954548	0.339806	0.578587	RALGAPA1P1	9
ENSG00000089737	467.068	-0.162709	0.173323	-0.938762	0.347853	0.550443	DDX24	14	ENSG00000170390	1573.61	-0.144254	0.186691	-0.77269	0.439706	0.727591	DCLK2	4	ENSG00000007545	1359.51	0.205008	0.214904	0.953951	0.340108	0.578612	CRAMP1	16
ENSG00000173391	23.6784	0.457615	0.487446	0.938802	0.347833	0.550443	OLR1	12	ENSG00000116685	1837.76	0.0785647	0.10174	0.772212	0.439989	0.727771	KIAA2013	1	ENSG00000038427	8438.35	-0.246329	0.258199	-0.954026	0.340071	0.578612	VCAN	5
ENSG00000116266	899.757	-0.115584	0.123166	-0.938443	0.348017	0.550594	STXBP3	1	ENSG00000133961	1051.63	-0.131688	0.170521	-0.772267	0.439956	0.727771	NUMB	14	ENSG00000094631	3339.98	0.109281	0.114549	0.95401	0.340079	0.578612	HDAC6	X
ENSG00000254806	83.3955	-0.468454	0.499162	-0.93848	0.347998	0.550594	SYS1-DBNDD2	20	ENSG00000168542	6559.85	0.553246	0.716372	0.77229	0.439943	0.727771	COL3A1	2	ENSG00000142178	735.712	0.397703	0.416864	0.954035	0.340066	0.578612	SIK1	21
ENSG00000254941	43.3864	0.419952	0.447567	0.9383	0.34809	0.550655		11	ENSG00000179950	6054.23	-0.134657	0.174376	-0.772221	0.439983	0.727771	PUF60	8	ENSG00000146197	1995.05	0.21593	0.226317	0.954106	0.34003	0.578612	SCUBE3	6
ENSG00000186654	191.967	-0.350886	0.374026	-0.938131	0.348177	0.550683	PRR5	22	ENSG00000130283	957.613	-0.184471	0.238917	-0.772115	0.440046	0.727775	GDF1	19	ENSG00000160593	7.71128	-0.731464	0.766646	-0.954108	0.340029	0.578612	JAML	11
ENSG00000272655	72.3737	0.269618	0.287388	0.938168	0.348158	0.550683	POLR2J4	7	ENSG00000221968	287.723	0.27127	0.351359	0.772061	0.440078	0.727775	FADS3	11	ENSG00000167778	366.808	-0.155824	0.163291	-0.954272	0.339946	0.578612	SPRYD3	12
ENSG00000113319	142.201	-0.315415	0.336268	-0.937987	0.348251	0.550746	RASGRF2	5	ENSG00000110987	2832.13	-0.0967418	0.125325	-0.771926	0.440158	0.727835	BCL7A	12	ENSG00000259522	66.9981	0.328497	0.344327	0.954028	0.34007	0.578612		14
ENSG00000092969	376.192	-0.699868	0.746293	-0.937793	0.348351	0.550849	TGFB2	1	ENSG00000096996	6.7292	-0.419496	0.54351	-0.771828	0.440217	0.727838	IL12RB1	19	ENSG00000285942	59.2398	0.259873	0.272517	0.953604	0.340284	0.578853		15
ENSG00000031698	3908.32	0.0793021	0.0845875	0.937515	0.348494	0.550966	SARS1	1	ENSG00000289697	16.0024	-1.66103	2.15222	-0.771776	0.440247	0.727838		1	ENSG00000111432	1563.45	-0.689813	0.723535	-0.953393	0.340391	0.578917	FZD10	12
ENSG00000137070	482.649	-0.256394	0.273479	-0.937527	0.348487	0.550966	IL11RA	9	ENSG00000068079	17.7075	-0.30867	0.399997	-0.77168	0.440304	0.72786	IFI35	17	ENSG00000152242	936.875	0.117341	0.123075	0.953409	0.340383	0.578917	ARK2N	18
ENSG00000124251	27.7102	0.467973	0.499307	0.937245	0.348632	0.551131	TP53TG5	20	ENSG00000122986	115.617	0.163759	0.212258	0.771507	0.440406	0.727957	HVCN1	12	ENSG00000185689	22.8858	-0.485224	0.508978	-0.953331	0.340422	0.578917	TEX56P	6
ENSG00000170881	1014.83	-0.107029	0.11423	-0.93696	0.348779	0.551308	RNF139	8	ENSG00000076984	2251.31	0.071494	0.0928135	0.770297	0.441124	0.728066	MAP2K7	19	ENSG00000189298	413.997	-0.115872	0.121562	-0.953193	0.340492	0.578978	ZKSCAN3	6
ENSG00000108349	6054.91	0.077623	0.0828659	0.93673	0.348897	0.551332	CASC3	17	ENSG00000129437	12.541	-0.290068	0.37653	-0.770372	0.441079	0.728066	KLK14	19	ENSG00000165874	19.0127	-0.338963	0.355711	-0.952917	0.340632	0.579159	SHLD2P1	10
ENSG00000128908	1065.93	-0.117546	0.125477	-0.936792	0.348865	0.551332	INO80	15	ENSG00000136490	4637.26	0.114408	0.148496	0.770446	0.441036	0.728066	LIMD2	17	ENSG00000119720	913.331	0.188714	0.198089	0.952673	0.340756	0.579312	NRDE2	14
ENSG00000162409	430.626	0.21292	0.227296	0.936753	0.348886	0.551332	PRKAA2	1	ENSG00000145332	798.621	0.115927	0.15038	0.770891	0.440771	0.728066	KLHL8	4	ENSG00000125962	879.118	0.122371	0.128462	0.952592	0.340797	0.579324	ARMCX5	X
ENSG00000166435	243.105	0.162181	0.17318	0.936491	0.349021	0.551472	XRRA1	11	ENSG00000147145	519.108	0.219457	0.284768	0.770654	0.440912	0.728066	LPAR4	X	ENSG00000187678	4537.96	0.555153	0.583031	0.952185	0.341003	0.579618	SPRY4	5
ENSG00000138738	334.304	-0.206661	0.220701	-0.936385	0.349075	0.551504	PRDM5	4	ENSG00000152359	378.336	0.0783783	0.101642	0.771118	0.440637	0.728066	POC5	5	ENSG00000169991	463.643	0.19045	0.200135	0.951608	0.341296	0.580058	IFFO2	1
ENSG00000187688	32.3914	-0.603643	0.645001	-0.935879	0.349336	0.55186	TRPV2	17	ENSG00000165757	116.795	0.349073	0.452611	0.771244	0.440563	0.728066	JCAD	10	ENSG00000144115	204.236	-0.191838	0.20161	-0.951532	0.341335	0.580066	THNSL2	2
ENSG00000183850	350.534	0.203228	0.217193	0.9357	0.349428	0.551907	ZNF730	19	ENSG00000172731	1542.19	0.0920036	0.11932	0.771065	0.440669	0.728066	LRRC20	10	ENSG00000151164	56.8513	0.230347	0.24212	0.951376	0.341414	0.580143	RAD9B	12
ENSG00000187024	154.997	0.21378	0.228473	0.935687	0.349434	0.551907	PTRH1	9	ENSG00000172977	1888.35	0.0908039	0.117735	0.771255	0.440556	0.728066	KAT5	11	ENSG00000198265	1136.62	0.168723	0.177394	0.951117	0.341545	0.580309	HELZ	17
ENSG00000087903	688.119	0.12306	0.13154	0.935534	0.349513	0.551977	RFX2	19	ENSG00000178464	7.65025	0.511433	0.663551	0.770751	0.440854	0.728066	RPL10P16	19	ENSG00000137337	3244.22	0.167365	0.175993	0.950979	0.341615	0.580361	MDC1	6
ENSG00000184414	13.8286	0.656924	0.702286	0.935407	0.349578	0.552026	IRS3P	7	ENSG00000184221	268.298	-0.606405	0.786671	-0.77085	0.440796	0.728066	OLIG1	21	ENSG00000270367	6.07189	-0.826939	0.869616	-0.950924	0.341643	0.580361	ADAD1P1	3
ENSG00000003137	81.8224	-0.861558	0.921971	-0.934473	0.35006	0.552513	CYP26B1	2	ENSG00000241634	34.1374	-0.310628	0.402884	-0.771011	0.4407	0.728066	RPL13P8	3	ENSG00000142541	61941.6	-0.206394	0.217103	-0.950673	0.34177	0.58044	RPL13A	19
ENSG00000170571	391.945	-0.215324	0.230408	-0.934535	0.350028	0.552513	EMB	5	ENSG00000250182	19.8003	0.257231	0.333912	0.770355	0.441089	0.728066	EEF1A1P13	5	ENSG00000146005	84.9203	0.299652	0.315173	0.950754	0.341729	0.58044	PSD2	5
ENSG00000177463	1574.9	0.172014	0.184039	0.934661	0.349963	0.552513	NR2C2	3	ENSG00000251201	95.3734	0.285159	0.370194	0.770294	0.441125	0.728066	TMED7-TICAM2	5	ENSG00000149346	449.195	0.148407	0.156124	0.950567	0.341824	0.58044	SLX4IP	20
ENSG00000198182	468.978	0.143973	0.154062	0.934514	0.350039	0.552513	ZNF607	19	ENSG00000278828	107.753	0.144687	0.18778	0.770513	0.440995	0.728066	H3C10	6	ENSG00000183808	2182.86	0.2007	0.211125	0.95062	0.341797	0.58044	RBM12B	8
ENSG00000217930	308.473	-0.166937	0.178626	-0.934564	0.350013	0.552513	PAM16	16	ENSG00000083535	455.992	0.137002	0.177935	0.769955	0.441327	0.728326	PIBF1	13	ENSG00000033170	2261.22	-0.182583	0.192359	-0.949176	0.342531	0.581582	FUT8	14
ENSG00000136021	2096.85	0.0928409	0.0993758	0.934241	0.350179	0.552625	SCYL2	12	ENSG00000166140	569.547	0.0985729	0.12806	0.769738	0.441455	0.728467	ZFYVE19	15	ENSG00000204444	14.8658	0.479943	0.505678	0.949109	0.342565	0.581583	APOM	6
ENSG00000187446	1407.3	-0.100243	0.107304	-0.934201	0.3502	0.552625	CHP1	15	ENSG00000104883	115.386	-0.171166	0.222488	-0.769327	0.441699	0.728528	PEX11G	19	ENSG00000164124	29.4358	0.436462	0.459983	0.948865	0.342689	0.581736	TMEM144	4
ENSG00000285733	29.5025	0.419736	0.449491	0.933802	0.350406	0.552896		6	ENSG00000151164	32.9545	-0.248342	0.322739	-0.769483	0.441607	0.728528	RAD9B	12	ENSG00000146859	231.818	-0.224375	0.236538	-0.948582	0.342833	0.581923	TMEM140	7
ENSG00000173011	860.921	-0.123759	0.132647	-0.933	0.35082	0.553495	TADA2B	4	ENSG00000155463	2679	0.0593849	0.0772147	0.769088	0.441841	0.728528	OXA1L	14	ENSG00000267756	7.36567	1.11736	1.17823	0.948339	0.342957	0.582065		18
ENSG00000145832	37.4982	0.405076	0.434212	0.932899	0.350872	0.553522	SLC25A48	5	ENSG00000161860	60.6475	0.242969	0.315884	0.769173	0.441791	0.728528	SYCE2	19	ENSG00000272442	33.0456	0.313366	0.330455	0.948285	0.342985	0.582065		6
ENSG00000152763	135.01	-0.213613	0.229025	-0.932705	0.350972	0.553625	DNAI4	1	ENSG00000163161	2044.96	-0.0824314	0.107109	-0.769601	0.441537	0.728528	ERCC3	2	ENSG00000278763	10.6299	-0.432847	0.456506	-0.948173	0.343041	0.582104	FAM27B	9
ENSG00000122547	260.014	-0.181692	0.194975	-0.931871	0.351403	0.554086	EEPD1	7	ENSG00000239883	47.5791	-0.319367	0.415246	-0.769103	0.441832	0.728528	PARGP1	10	ENSG00000076944	103.734	0.289815	0.305795	0.947744	0.34326	0.582359	STXBP2	19
ENSG00000136840	267.901	-0.178613	0.19163	-0.932069	0.351301	0.554086	ST6GALNAC4	9	ENSG00000243667	401.921	-0.0995354	0.129411	-0.769144	0.441808	0.728528	DNAAF10	2	ENSG00000166477	1243.08	-0.120816	0.127476	-0.947759	0.343252	0.582359	LEO1	15
ENSG00000168779	15.3199	0.778681	0.83553	0.931961	0.351357	0.554086	SHOX2	3	ENSG00000275066	1270.94	-0.081965	0.106558	-0.769209	0.441769	0.728528	SYNRG	17	ENSG00000154928	579.364	-0.270307	0.285394	-0.947138	0.343568	0.582826	EPHB1	3
ENSG00000197077	679.032	-0.210961	0.22637	-0.93193	0.351373	0.554086	KIAA1671	22	ENSG00000134398	17.9509	0.359485	0.467468	0.769004	0.441891	0.728538	ERN2	16	ENSG00000051108	884.957	-0.108663	0.114791	-0.946616	0.343834	0.582907	HERPUD1	16
ENSG00000036257	2919.57	0.0875637	0.0939988	0.93154	0.351574	0.554247	CUL3	2	ENSG00000253276	851.007	0.0992251	0.129077	0.768725	0.442056	0.728739	CCDC71L	7	ENSG00000087191	4055.45	-0.150388	0.158817	-0.946931	0.343674	0.582907	PSMC5	17
ENSG00000223396	20.184	0.564898	0.606373	0.931602	0.351542	0.554247	RPS10P7	1	ENSG00000196497	1559.43	0.0814885	0.106023	0.768594	0.442135	0.728796	IPO4	14	ENSG00000099860	211.586	0.430463	0.454729	0.946636	0.343824	0.582907	GADD45B	19
ENSG00000066933	737.948	0.179909	0.193232	0.931051	0.351827	0.554591	MYO9A	15	ENSG00000168461	1347.76	0.169798	0.220941	0.768519	0.442179	0.728797	RAB31	18	ENSG00000122592	97.0877	-0.861847	0.910457	-0.946609	0.343838	0.582907	HOXA7	7
ENSG00000205744	10.9298	-0.729646	0.783769	-0.930944	0.351882	0.554623	DENND1C	19	ENSG00000154678	55.926	0.38227	0.497543	0.768315	0.4423	0.728926	PDE1C	7	ENSG00000128591	1124.54	-0.284248	0.300272	-0.946635	0.343825	0.582907	FLNC	7
ENSG00000117643	159.925	-0.203856	0.218999	-0.930855	0.351929	0.554642	MAN1C1	1	ENSG00000148143	2737.31	-0.141791	0.184619	-0.768019	0.442476	0.729107	ZNF462	9	ENSG00000136111	414.145	-0.203892	0.215365	-0.946726	0.343779	0.582907	TBC1D4	13
ENSG00000156384	273.916	-0.18164	0.195166	-0.930693	0.352012	0.554719	SFR1	10	ENSG00000158987	448.149	-0.140189	0.182562	-0.767895	0.442549	0.729107	RAPGEF6	5	ENSG00000166833	1773.89	0.275424	0.29098	0.946539	0.343874	0.582907	NAV2	11
ENSG00000280828	66.4379	-0.400822	0.430896	-0.930206	0.352264	0.555061		7	ENSG00000237854	11.5962	-0.341925	0.445232	-0.767971	0.442504	0.729107	LINC00674	17	ENSG00000261884	134.969	0.257115	0.271645	0.946513	0.343887	0.582907		16
ENSG00000166510	16.5544	-0.853675	0.91787	-0.93006	0.35234	0.555125	CCDC68	18	ENSG00000243989	514.024	0.201168	0.261994	0.767836	0.442585	0.729107	ACY1	3	ENSG00000129355	338.627	-0.183807	0.194261	-0.946185	0.344054	0.58296	CDKN2D	19
ENSG00000275318	15.1693	0.636408	0.684378	0.929907	0.352419	0.555195		9	ENSG00000134644	4177.56	-0.142292	0.185361	-0.767651	0.442695	0.729126	PUM1	1	ENSG00000167815	14175.6	-0.177228	0.187296	-0.946241	0.344026	0.58296	PRDX2	19
ENSG00000071082	9945.14	-0.0960191	0.103278	-0.929713	0.35252	0.555299	RPL31	2	ENSG00000164181	16.5441	-0.299391	0.390038	-0.767596	0.442727	0.729126	ELOVL7	5	ENSG00000178425	1004.02	0.151349	0.159957	0.946189	0.344052	0.58296	NT5DC1	6
ENSG00000152253	669.524	-0.158794	0.170862	-0.929371	0.352697	0.555503	SPC25	2	ENSG00000237732	66.853	-0.412296	0.537126	-0.767597	0.442726	0.729126	CT75	2	ENSG00000268903	241.872	-0.221591	0.234186	-0.946219	0.344037	0.58296		1
ENSG00000181222	122.626	0.364969	0.392724	0.929329	0.352719	0.555503	POLR2A	17	ENSG00000232859	183.561	-0.131478	0.17132	-0.767444	0.442818	0.729203	LYRM9	17	ENSG00000105220	4577.78	0.0959952	0.10148	0.945954	0.344172	0.582989	GPI	19
ENSG00000137033	28.226	-0.494796	0.532988	-0.928344	0.353229	0.556253	IL33	9	ENSG00000089693	7916.68	0.0872708	0.113755	0.767186	0.442971	0.729238	MLF2	12	ENSG00000169641	1414.77	0.173533	0.18344	0.945993	0.344152	0.582989	LUZP1	1
ENSG00000187905	21.6268	-0.5894	0.635009	-0.928175	0.353317	0.556336	LRRC74B	22	ENSG00000115295	137.189	0.163028	0.212542	0.767041	0.443057	0.729238	CLIP4	2	ENSG00000182459	10.3853	-0.423784	0.447998	-0.945952	0.344173	0.582989	TEX19	17
ENSG00000197622	2023.35	0.0985295	0.106162	0.928103	0.353354	0.55634	CDC42SE1	1	ENSG00000143149	2166.07	0.0699501	0.091179	0.767174	0.442978	0.729238	ALDH9A1	1	ENSG00000133246	32.7919	0.3919	0.414404	0.945696	0.344304	0.583153	PRAM1	19
ENSG00000166073	190.623	0.222817	0.240102	0.928011	0.353402	0.55636	GPR176	15	ENSG00000172845	2513.33	-0.105274	0.137199	-0.767308	0.442898	0.729238	SP3	2	ENSG00000198855	141.082	-0.260558	0.275555	-0.945574	0.344366	0.583201	FICD	12
ENSG00000124688	576.872	-0.15528	0.167352	-0.927863	0.353479	0.556426	MAD2L1BP	6	ENSG00000253309	7.86449	-0.435987	0.568398	-0.767046	0.443054	0.729238	SERPINE3	13	ENSG00000180974	14.8183	0.436175	0.461326	0.945482	0.344413	0.583223	OR52E4	11
ENSG00000111331	85.2096	0.314159	0.338843	0.927152	0.353848	0.556952	OAS3	12	ENSG00000132356	816.717	-0.183228	0.238942	-0.766828	0.443184	0.72935	PRKAA1	5	ENSG00000073331	150.08	0.264374	0.279698	0.945212	0.34455	0.583341	ALPK1	4
ENSG00000164074	319.104	0.164081	0.177017	0.926925	0.353965	0.557028	ABHD18	4	ENSG00000188060	107.769	0.207695	0.270867	0.76678	0.443212	0.72935	RAB42	1	ENSG00000204311	66.1809	-0.238656	0.252487	-0.945219	0.344547	0.583341	PJVK	2
ENSG00000241014	31.8172	0.419326	0.452377	0.926939	0.353958	0.557028	GPR199P	1	ENSG00000108551	168.115	0.262509	0.34245	0.766562	0.443342	0.729492	RASD1	17	ENSG00000135069	7889.75	-0.133998	0.141816	-0.944878	0.344721	0.58347	PSAT1	9
ENSG00000135919	1390.52	-0.155929	0.16828	-0.926604	0.354132	0.557235	SERPINE2	2	ENSG00000092607	25.3124	-0.811694	1.05929	-0.766265	0.443519	0.729639	TBX15	1	ENSG00000174485	379.547	-0.193108	0.204369	-0.944899	0.344711	0.58347	DENND4A	15
ENSG00000112130	877.469	-0.152176	0.164269	-0.926381	0.354248	0.557363	RNF8	6	ENSG00000100304	3087.01	0.127597	0.166504	0.766327	0.443482	0.729639	TTLL12	22	ENSG00000204120	2824.63	0.138562	0.146648	0.944864	0.344728	0.58347	GIGYF2	2
ENSG00000060237	6428.38	-0.146584	0.158264	-0.926197	0.354344	0.557459	WNK1	12	ENSG00000008282	700.952	0.144775	0.188988	0.766053	0.443645	0.729774	SYPL1	7	ENSG00000186765	15.9898	0.554538	0.587145	0.944464	0.344932	0.583758	FSCN2	17
ENSG00000147457	1352.25	0.117282	0.126683	0.925788	0.354556	0.557738	CHMP7	8	ENSG00000061676	3740.92	-0.0646283	0.084386	-0.765865	0.443757	0.729826	NCKAP1	2	ENSG00000112624	281.532	0.217651	0.230592	0.943882	0.34523	0.584204	BICRAL	6
ENSG00000118900	2382.87	-0.146213	0.158009	-0.925348	0.354785	0.55782	UBN1	16	ENSG00000104979	3420.16	0.143894	0.18796	0.76556	0.443938	0.729826	C19orf53	19	ENSG00000160469	1085.27	0.165711	0.175581	0.943784	0.34528	0.584231	BRSK1	19
ENSG00000125375	349.17	0.185384	0.200349	0.925306	0.354807	0.55782	DMAC2L	14	ENSG00000150275	90.6651	-0.566611	0.74012	-0.765566	0.443934	0.729826	PCDH15	10	ENSG00000111726	1609.68	-0.104924	0.111231	-0.9433	0.345528	0.584593	CMAS	12
ENSG00000128342	66.5772	-0.335402	0.362436	-0.925411	0.354752	0.55782	LIF	22	ENSG00000178338	253.547	-0.134276	0.175339	-0.765809	0.44379	0.729826	ZNF354B	5	ENSG00000120049	116.565	-0.261374	0.277116	-0.943192	0.345583	0.584628	KCNIP2	10
ENSG00000130377	23.1843	-0.507505	0.548351	-0.925511	0.3547	0.55782	ACSBG2	19	ENSG00000184752	2887.14	0.140859	0.183992	0.765569	0.443933	0.729826	NDUFA12	12	ENSG00000115947	1858.45	-0.180208	0.191118	-0.942912	0.345726	0.584813	ORC4	2
ENSG00000164164	1082.51	-0.191209	0.206636	-0.925341	0.354789	0.55782	OTUD4	4	ENSG00000244486	1373.42	0.173207	0.226246	0.765567	0.443934	0.729826	SCARF2	22	ENSG00000105379	916.61	-0.19642	0.208425	-0.942402	0.345987	0.585197	ETFB	19
ENSG00000186952	57.1576	0.35377	0.382336	0.925285	0.354818	0.55782	TMEM232	5	ENSG00000028116	229.534	-0.139622	0.182402	-0.765461	0.443997	0.729851	VRK2	2	ENSG00000134294	6383.97	-0.179402	0.190387	-0.942304	0.346037	0.585224	SLC38A2	12
ENSG00000101246	900.897	0.127625	0.137992	0.924872	0.355032	0.557883	ARFRP1	20	ENSG00000100307	172.213	0.151433	0.197871	0.765309	0.444087	0.729861	CBX7	22	ENSG00000015171	3233.95	0.129272	0.137246	0.941901	0.346243	0.585451	ZMYND11	10
ENSG00000106628	4753.04	-0.110011	0.118944	-0.924902	0.355017	0.557883	POLD2	7	ENSG00000107566	1439.43	0.107992	0.14111	0.765304	0.444091	0.729861	ERLIN1	10	ENSG00000101928	525.009	0.187543	0.199123	0.941843	0.346273	0.585451	MOSPD1	X
ENSG00000112339	1917.1	-0.0993471	0.107397	-0.925042	0.354944	0.557883	HBS1L	6	ENSG00000107404	2805.26	0.0597528	0.0781084	0.764998	0.444273	0.730089	DVL1	1	ENSG00000163046	246.266	0.776636	0.824545	0.941896	0.346246	0.585451	ANKRD30BL	2
ENSG00000197782	226.747	0.195495	0.211323	0.925103	0.354912	0.557883	ZNF780A	19	ENSG00000006451	1687.39	-0.0515054	0.0673566	-0.764667	0.44447	0.730341	RALA	7	ENSG00000088386	24.1454	0.456552	0.48487	0.941596	0.346399	0.585607	SLC15A1	13
ENSG00000214941	685.564	-0.174325	0.188461	-0.924995	0.354969	0.557883	ZSWIM7	17	ENSG00000011638	398.205	-0.172869	0.226363	-0.763681	0.445057	0.730588	LDAF1	16	ENSG00000085265	50.5557	-0.493387	0.524076	-0.941441	0.346479	0.585626	FCN1	9
ENSG00000235447	22.3028	0.539318	0.583186	0.924778	0.355081	0.557905	TRAPPC13P1	X	ENSG00000081248	15.6448	-0.526951	0.689953	-0.763749	0.445017	0.730588	CACNA1S	1	ENSG00000175416	1148.91	0.23214	0.246574	0.941463	0.346467	0.585626	CLTB	5
ENSG00000131196	125.779	-0.237823	0.257274	-0.924396	0.35528	0.558053	NFATC1	18	ENSG00000083223	398.559	-0.139743	0.182939	-0.763878	0.44494	0.730588	TUT7	9	ENSG00000237984	54.6576	-0.223468	0.237421	-0.941232	0.346586	0.585749	PTENP1	9
ENSG00000179083	24.0889	0.452986	0.489994	0.924473	0.35524	0.558053	FAM133A	X	ENSG00000118515	144.684	-0.271637	0.355687	-0.763697	0.445048	0.730588	SGK1	6	ENSG00000163754	653.382	-0.221628	0.235515	-0.941036	0.346687	0.585862	GYG1	3
ENSG00000235568	18.7961	-0.509628	0.551276	-0.924451	0.355251	0.558053	NFAM1	22	ENSG00000131187	30.8288	-0.307756	0.402765	-0.764108	0.444803	0.730588	F12	5	ENSG00000081870	1109.68	0.14037	0.149204	0.940789	0.346813	0.585968	IFT25	1
ENSG00000205572	241.307	-0.254089	0.274914	-0.924251	0.355356	0.558117	SERF1B	5	ENSG00000140993	245.231	-0.107946	0.141231	-0.764325	0.444674	0.730588	TIGD7	16	ENSG00000155330	955.468	-0.221979	0.235952	-0.94078	0.346818	0.585968	C16orf87	16
ENSG00000184967	435.681	-0.187319	0.202735	-0.923959	0.355508	0.558246	NOC4L	12	ENSG00000196220	2605.79	-0.120143	0.157259	-0.76398	0.444879	0.730588	SRGAP3	3	ENSG00000116984	1778.73	0.176742	0.187894	0.940649	0.346885	0.585999	MTR	1
ENSG00000284773	30.0429	-0.458955	0.496717	-0.923977	0.355498	0.558246		1	ENSG00000197444	302.366	-0.129946	0.170055	-0.764139	0.444784	0.730588	OGDHL	10	ENSG00000139292	231.053	0.663344	0.705226	0.940611	0.346904	0.585999	LGR5	12
ENSG00000185960	19.2402	-0.572623	0.619865	-0.923787	0.355597	0.558332	SHOX	X	ENSG00000229320	161.392	0.141522	0.185229	0.764037	0.444845	0.730588	KRT8P12	3	ENSG00000006555	9.19471	-0.524845	0.558162	-0.940309	0.347059	0.5862	TTC22	1
ENSG00000135297	616.847	-0.135683	0.14691	-0.923578	0.355706	0.558393	MTO1	6	ENSG00000260230	177.641	0.124703	0.163281	0.763732	0.445027	0.730588	FRRS1L	9	ENSG00000056586	1987.97	0.144905	0.154114	0.940246	0.347091	0.5862	RC3H2	9
ENSG00000259316	1102.52	-0.220618	0.238863	-0.923619	0.355685	0.558393		15	ENSG00000204965	28.0245	-0.262537	0.343907	-0.763395	0.445228	0.730796	PCDHA5	5	ENSG00000111653	1397.63	-0.165185	0.175723	-0.940033	0.3472	0.586269	ING4	12
ENSG00000142961	200.483	0.194904	0.211056	0.923471	0.355762	0.558426	MOB3C	1	ENSG00000001460	270.838	-0.126432	0.165679	-0.763114	0.445395	0.730999	STPG1	1	ENSG00000171861	483.222	0.139828	0.148741	0.940078	0.347177	0.586269	MRM3	17
ENSG00000011454	2454.93	0.0909518	0.0985053	0.92332	0.355841	0.558453	RABGAP1	9	ENSG00000010671	7.85848	0.58026	0.760684	0.762814	0.445575	0.731075	BTK	X	ENSG00000147419	1873.02	-0.0983165	0.104597	-0.939958	0.347239	0.586277	CCDC25	8
ENSG00000089280	30202	-0.110025	0.119194	-0.923077	0.355967	0.558453	FUS	16	ENSG00000140006	507.423	0.107745	0.1413	0.762524	0.445747	0.731075	WDR89	14	ENSG00000134262	680.019	-0.146771	0.156164	-0.939854	0.347293	0.58631	AP4B1	1
ENSG00000128654	707.865	0.111563	0.120834	0.92327	0.355867	0.558453	MTX2	2	ENSG00000142949	9636.07	-0.147566	0.193522	-0.762529	0.445744	0.731075	PTPRF	1	ENSG00000134575	1519.65	0.111586	0.118745	0.93971	0.347366	0.586377	ACP2	11
ENSG00000146063	2383.35	0.0948252	0.102719	0.92315	0.355929	0.558453	TRIM41	5	ENSG00000166997	900.234	0.0895554	0.117439	0.762572	0.445719	0.731075	CNPY4	7	ENSG00000198909	822.645	-0.150227	0.159905	-0.939475	0.347487	0.586523	MAP3K3	17
ENSG00000163806	21.1469	0.54965	0.595386	0.923182	0.355912	0.558453	SPDYA	2	ENSG00000171861	702.632	0.100676	0.132023	0.762568	0.445721	0.731075	MRM3	17	ENSG00000196460	13.3941	-0.36656	0.390275	-0.939235	0.34761	0.586673	RFX8	2
ENSG00000188313	280.795	-0.170887	0.185136	-0.923035	0.355989	0.558453	PLSCR1	3	ENSG00000173418	1286.06	-0.103602	0.135823	-0.762772	0.445599	0.731075	NAA20	20	ENSG00000259399	35.754	0.420235	0.447509	0.939055	0.347703	0.586772	TGIF2-RAB5IF	20
ENSG00000175792	1532.78	-0.153706	0.166535	-0.922967	0.356025	0.558454	RUVBL1	3	ENSG00000183230	28.756	-0.286702	0.375975	-0.762557	0.445728	0.731075	CTNNA3	10	ENSG00000183654	7.41626	0.708904	0.754968	0.938985	0.347738	0.586774	MARCHF11	5
ENSG00000105248	784.483	-0.163888	0.17764	-0.922584	0.356224	0.558712	YJU2	19	ENSG00000115661	742.691	0.0711548	0.0933255	0.762437	0.445799	0.731088	STK16	2	ENSG00000100100	74.5825	-0.267928	0.285382	-0.93884	0.347813	0.586785	PIK3IP1	22
ENSG00000130311	1939.46	-0.162997	0.176734	-0.922271	0.356387	0.558814	DDA1	19	ENSG00000100726	2818.92	0.0839809	0.110177	0.762235	0.44592	0.731206	TELO2	16	ENSG00000233056	29.9459	0.308232	0.328298	0.938879	0.347793	0.586785	ERVH48-1	21
ENSG00000162997	32.6093	0.394403	0.427677	0.922198	0.356425	0.558814	PRORSD1P	2	ENSG00000164761	149.278	0.30013	0.393821	0.762096	0.446002	0.731206	TNFRSF11B	8	ENSG00000144460	19.2235	0.385848	0.411111	0.93855	0.347962	0.586979	NYAP2	2
ENSG00000165650	978.734	-0.11803	0.127962	-0.922384	0.356328	0.558814	PDZD8	10	ENSG00000198551	669.172	-0.131312	0.172293	-0.762141	0.445976	0.731206	ZNF627	19	ENSG00000071127	7446.77	0.119009	0.126844	0.93823	0.348126	0.587198	WDR1	4
ENSG00000170322	1910.37	-0.132295	0.143457	-0.922191	0.356429	0.558814	NFRKB	11	ENSG00000136715	1900.05	-0.1161	0.152363	-0.761997	0.446062	0.731232	SAP130	2	ENSG00000129083	4176.23	-0.118498	0.126356	-0.937808	0.348343	0.587507	COPB1	11
ENSG00000227799	27.7188	0.464419	0.503737	0.921947	0.356556	0.558959	CDPF1P1	2	ENSG00000051341	736.533	0.132986	0.174576	0.761767	0.446199	0.731265	POLQ	3	ENSG00000180532	9.20254	0.54696	0.58331	0.937683	0.348407	0.587557	ZSCAN4	19
ENSG00000103522	34.0314	0.387549	0.42043	0.921791	0.356638	0.55897	IL21R	16	ENSG00000141569	1012.89	0.131378	0.17247	0.761743	0.446214	0.731265	TRIM65	17	ENSG00000196876	746.519	-0.25142	0.268157	-0.937584	0.348458	0.587586	SCN8A	12
ENSG00000141854	21.8379	-0.48632	0.527553	-0.921841	0.356611	0.55897	MISP3	19	ENSG00000162961	2090.32	0.144188	0.189258	0.76186	0.446144	0.731265	DPY30	2	ENSG00000112578	1090.57	-0.139152	0.148437	-0.937445	0.34853	0.587591	BYSL	6
ENSG00000189343	30.0034	-0.417483	0.452932	-0.921733	0.356668	0.55897	RPS2P46	17	ENSG00000003393	1355	0.0795179	0.104415	0.761557	0.446324	0.731375	ALS2	2	ENSG00000198440	274.536	0.237248	0.253079	0.937448	0.348528	0.587591	ZNF583	19
ENSG00000167965	1798.96	-0.11257	0.122201	-0.921189	0.356952	0.559305	MLST8	16	ENSG00000166482	79.5214	-0.301794	0.396334	-0.761464	0.44638	0.731395	MFAP4	17	ENSG00000198060	2441.89	-0.11848	0.126399	-0.937346	0.34858	0.587619	MARCHF5	10
ENSG00000169612	1279.96	-0.156537	0.169919	-0.921245	0.356922	0.559305	RAMAC	15	ENSG00000176974	828.121	0.17253	0.226609	0.761355	0.446445	0.73143	SHMT1	17	ENSG00000285283	5.34298	1.30255	1.38995	0.937124	0.348695	0.587754		11
ENSG00000107957	932.722	-0.197401	0.214327	-0.921029	0.357035	0.559381	SH3PXD2A	10	ENSG00000100258	3131.92	-0.0725714	0.0953567	-0.761052	0.446626	0.731476	LMF2	22	ENSG00000169684	649.774	-0.169533	0.18102	-0.936543	0.348994	0.588142	CHRNA5	15
ENSG00000179750	180.61	-0.241485	0.262398	-0.920301	0.357416	0.559922	APOBEC3B	22	ENSG00000144468	623.979	-0.193443	0.254139	-0.761171	0.446555	0.731476	RHBDD1	2	ENSG00000174579	1425.89	-0.147933	0.157949	-0.936586	0.348972	0.588142	MSL2	3
ENSG00000115239	916.32	0.118321	0.128581	0.920206	0.357465	0.559945	ASB3	2	ENSG00000145242	34.7504	-0.412098	0.541532	-0.760986	0.446666	0.731476	EPHA5	4	ENSG00000158555	285.887	0.241557	0.257945	0.936466	0.349034	0.588152	GDPD5	11
ENSG00000243422	50.978	0.34157	0.371255	0.920041	0.357551	0.560025	RPL23AP49	3	ENSG00000183153	81.4841	0.175607	0.230721	0.761122	0.446584	0.731476	GJD3	17	ENSG00000257576	7.11224	0.506233	0.540645	0.936351	0.349093	0.588194	HSPD1P4	12
ENSG00000090534	11.4589	-0.667164	0.725262	-0.919894	0.357628	0.56009	THPO	3	ENSG00000270393	33.4348	-0.236663	0.311013	-0.760941	0.446692	0.731476		22	ENSG00000143933	27272.1	0.248855	0.265821	0.936175	0.349183	0.588289	CALM2	2
ENSG00000164086	443.438	-0.212725	0.231294	-0.919718	0.35772	0.56018	DUSP7	3	ENSG00000086967	9.95014	0.581504	0.764316	0.760816	0.446767	0.731527	MYBPC2	19	ENSG00000104408	11855.2	-0.155129	0.165794	-0.935675	0.349441	0.588665	EIF3E	8
ENSG00000141556	4908.97	-0.123055	0.133834	-0.919464	0.357853	0.560277	TBCD	17	ENSG00000156218	19.828	0.399657	0.525388	0.760691	0.446842	0.731578	ADAMTSL3	15	ENSG00000108389	2709.09	0.158604	0.169631	0.934996	0.349791	0.58913	MTMR4	17
ENSG00000228432	40.4513	-0.383741	0.417333	-0.919509	0.35783	0.560277	DHFRP2	6	ENSG00000102897	785.135	0.0627284	0.0824821	0.76051	0.44695	0.731611	LYRM1	16	ENSG00000112787	2012.19	0.124743	0.133421	0.934956	0.349811	0.58913	FBRSL1	12
ENSG00000132554	19.5072	0.638586	0.694962	0.918879	0.358159	0.560702	RGS22	8	ENSG00000188223	24.7014	0.402804	0.529601	0.760581	0.446908	0.731611		19	ENSG00000134058	224.069	0.619462	0.662616	0.934873	0.349854	0.58913	CDK7	5
ENSG00000164611	3020.04	-0.117842	0.128334	-0.918243	0.358491	0.561149	PTTG1	5	ENSG00000175928	4888.59	0.157168	0.206686	0.76042	0.447003	0.731627	LRRN1	3	ENSG00000146757	1253.18	-0.150929	0.161442	-0.934882	0.349849	0.58913	ZNF92	7
ENSG00000221968	245.455	0.225704	0.245812	0.918199	0.358515	0.561149	FADS3	11	ENSG00000101307	16.4447	0.322336	0.424199	0.759869	0.447333	0.73188	SIRPB1	20	ENSG00000236564	8.71045	0.549452	0.587771	0.934805	0.349889	0.589131	YWHAQP5	2
ENSG00000172893	4330.7	0.146692	0.159774	0.918126	0.358553	0.561154	DHCR7	11	ENSG00000109705	8.56113	0.38288	0.503831	0.759938	0.447292	0.73188	NKX3-2	4	ENSG00000162734	6894.03	-0.126998	0.13587	-0.934703	0.349941	0.589162	PEA15	1
ENSG00000141741	647.355	0.141918	0.154626	0.91781	0.358718	0.561303	MIEN1	17	ENSG00000128563	1902.89	-0.0517468	0.0680866	-0.760015	0.447246	0.73188	PRKRIP1	7	ENSG00000122435	764.806	-0.146965	0.157273	-0.934456	0.350069	0.589261	TRMT13	1
ENSG00000154274	102.094	-0.574287	0.625699	-0.917833	0.358706	0.561303	C4orf19	4	ENSG00000164466	3102.72	-0.159492	0.209844	-0.760051	0.447224	0.73188	SFXN1	5	ENSG00000186526	8.70248	-0.478426	0.511967	-0.934486	0.350053	0.589261	CYP4F8	19
ENSG00000083067	468.253	-0.235835	0.257042	-0.917496	0.358883	0.561505	TRPM3	9	ENSG00000120658	152.271	0.125794	0.165587	0.759684	0.447444	0.731977	ENOX1	13	ENSG00000010295	686.092	0.137437	0.147095	0.934343	0.350127	0.589301	IFFO1	12
ENSG00000078319	132.154	-0.212959	0.232142	-0.917366	0.358951	0.561557	PMS2P1	7	ENSG00000183814	557.527	0.0738297	0.0971925	0.759623	0.44748	0.731977	LIN9	1	ENSG00000066827	242.233	-0.154908	0.165829	-0.934139	0.350232	0.589363	ZFAT	8
ENSG00000185753	393.659	0.200425	0.218503	0.917262	0.359005	0.561587	CXorf38	X	ENSG00000163867	397.805	0.145951	0.192173	0.75948	0.447566	0.732046	ZMYM6	1	ENSG00000141506	18.3465	-0.443089	0.474319	-0.934158	0.350223	0.589363	PIK3R5	17
ENSG00000167136	385.573	0.159092	0.173513	0.916891	0.3592	0.561836	ENDOG	9	ENSG00000101400	517.614	-0.122868	0.161836	-0.759212	0.447726	0.73222	SNTA1	20	ENSG00000173991	35.2894	0.317312	0.339859	0.933656	0.350481	0.589725	TCAP	17
ENSG00000164751	1195.58	-0.155401	0.169518	-0.916726	0.359286	0.561916	PEX2	8	ENSG00000135315	551.808	0.080991	0.106686	0.759155	0.44776	0.73222	CEP162	6	ENSG00000182173	914.552	-0.142747	0.153116	-0.932279	0.351192	0.590863	TSEN54	17
ENSG00000149474	865.41	-0.132158	0.144211	-0.916419	0.359447	0.562071	KAT14	20	ENSG00000103184	16.5151	-0.25539	0.336522	-0.758911	0.447906	0.732244	SEC14L5	16	ENSG00000087088	1996.9	-0.176672	0.189526	-0.932176	0.351246	0.590895	BAX	19
ENSG00000220685	13.4232	-0.715134	0.780371	-0.916404	0.359455	0.562071	TFB2MP1	6	ENSG00000115464	2075.38	0.106516	0.140344	0.758963	0.447875	0.732244	USP34	2	ENSG00000140044	148.798	-0.221201	0.237333	-0.932028	0.351322	0.590966	JDP2	14
ENSG00000182809	3581.69	0.190968	0.208415	0.916286	0.359517	0.56211	CRIP2	14	ENSG00000225871	18.0685	-0.271012	0.357106	-0.758913	0.447904	0.732244		1	ENSG00000102312	225.896	0.163624	0.175606	0.931769	0.351456	0.591076	PORCN	X
ENSG00000273136	216.033	-0.244968	0.267367	-0.916222	0.359551	0.56211	NBPF26	1	ENSG00000164039	1542.08	-0.0845765	0.111471	-0.758734	0.448012	0.732345	BDH2	4	ENSG00000169689	2698.68	-0.238024	0.255438	-0.931828	0.351425	0.591076	CENPX	17
ENSG00000101695	43.7582	-0.347685	0.379935	-0.915117	0.36013	0.562521	RNF125	18	ENSG00000132635	2118.1	0.0698888	0.0921275	0.75861	0.448086	0.732395	PCED1A	20	ENSG00000102710	2463.11	-0.11676	0.125345	-0.931513	0.351588	0.59124	SUPT20H	13
ENSG00000124635	40.1219	0.449405	0.491056	0.915182	0.360096	0.562521	H2BC11	6	ENSG00000166105	49.6439	0.254437	0.335434	0.758529	0.448134	0.732403	GLB1L3	11	ENSG00000137203	100.069	0.389343	0.418009	0.931423	0.351635	0.591261	TFAP2A	6
ENSG00000127540	1931.64	-0.147743	0.161419	-0.915279	0.360045	0.562521	UQCR11	19	ENSG00000142046	215.313	0.156272	0.206104	0.758219	0.44832	0.732491	TMEM91	19	ENSG00000011132	453.213	-0.161469	0.173374	-0.931337	0.351679	0.591278	APBA3	19
ENSG00000128534	1578.92	0.111986	0.122348	0.915305	0.360031	0.562521	LSM8	7	ENSG00000249780	8.10016	0.669121	0.882425	0.758276	0.448286	0.732491		4	ENSG00000071189	1425.43	0.153531	0.164896	0.931074	0.351815	0.591449	SNX13	7
ENSG00000148481	531.372	0.141721	0.154859	0.91516	0.360107	0.562521	MINDY3	10	ENSG00000260092	35.114	-0.359845	0.474582	-0.758234	0.448311	0.732491		16	ENSG00000150477	353.301	0.133838	0.143757	0.930998	0.351854	0.591457	KIAA1328	18
ENSG00000169057	2649.48	0.16534	0.180613	0.91544	0.35996	0.562521	MECP2	X	ENSG00000137261	90.5631	0.210225	0.277356	0.757961	0.448474	0.732532	KIAA0319	6	ENSG00000185085	805.302	0.105177	0.112986	0.930887	0.351912	0.591496	INTS5	11
ENSG00000177096	19.2307	-0.688086	0.751669	-0.91541	0.359977	0.562521	PHETA2	22	ENSG00000149534	10.6609	0.423614	0.558805	0.758071	0.448409	0.732532	MS4A2	11	ENSG00000105325	2383.92	0.105855	0.113731	0.93075	0.351983	0.591499	FZR1	19
ENSG00000183458	1178.73	0.157504	0.172108	0.915145	0.360116	0.562521	PKD1P3	16	ENSG00000261341	16.0517	0.348234	0.459437	0.757958	0.448476	0.732532	SMIM47	19	ENSG00000163884	216.131	-0.187524	0.201464	-0.930806	0.351954	0.591499	KLF15	3
ENSG00000261556	33.5682	0.409654	0.44744	0.915552	0.359902	0.562521	SMG1P7	16	ENSG00000105518	1150.55	0.158509	0.209209	0.75766	0.448655	0.732553	TMEM205	19	ENSG00000288695	40.9621	0.310956	0.334129	0.930645	0.352037	0.591533		4
ENSG00000131470	1116.15	-0.160183	0.175055	-0.915047	0.360167	0.562524	PSMC3IP	17	ENSG00000143157	2797.4	-0.128076	0.169006	-0.75782	0.448559	0.732553	POGK	1	ENSG00000140987	486.195	0.114862	0.123478	0.930222	0.352256	0.591843	ZSCAN32	16
ENSG00000115282	943.262	0.107641	0.117699	0.914544	0.360431	0.562881	TTC31	2	ENSG00000187860	559.809	-0.198027	0.261373	-0.757643	0.448665	0.732553	CCDC157	22	ENSG00000151470	202.639	-0.187338	0.201502	-0.929708	0.352522	0.592174	C4orf33	4
ENSG00000184831	689.286	-0.237473	0.259712	-0.914373	0.360521	0.562966	APOO	X	ENSG00000243710	73.0263	-0.329018	0.434186	-0.757782	0.448582	0.732553	CFAP57	1	ENSG00000165275	422.859	-0.12411	0.133487	-0.929751	0.3525	0.592174	TRMT10B	9
ENSG00000136425	1186.31	0.127454	0.139449	0.913985	0.360725	0.563229	CIB2	15	ENSG00000163263	5.06987	-0.705461	0.931219	-0.757567	0.44871	0.732556	CFAP141	1	ENSG00000120645	21.9758	0.546052	0.587551	0.929369	0.352698	0.59218	IQSEC3	12
ENSG00000151806	1025.63	-0.142012	0.155514	-0.913179	0.361148	0.563836	GUF1	4	ENSG00000214652	12.2179	0.332613	0.439171	0.757366	0.448831	0.732681	ZNF727	7	ENSG00000151062	29.4781	-0.309016	0.332499	-0.929375	0.352695	0.59218	CACNA2D4	12
ENSG00000134419	14287.6	-0.104693	0.114691	-0.912822	0.361336	0.563855	RPS15A	16	ENSG00000103415	877.951	-0.0955387	0.12618	-0.757164	0.448952	0.732735	HMOX2	16	ENSG00000163138	710.578	0.131964	0.141955	0.929617	0.352569	0.59218	PACRGL	4
ENSG00000157538	1294.11	-0.102919	0.112745	-0.912849	0.361322	0.563855	VPS26C	21	ENSG00000113312	2126.73	0.0992104	0.131021	0.75721	0.448924	0.732735	TTC1	5	ENSG00000188312	412.701	-0.154413	0.166114	-0.92956	0.352599	0.59218	CENPP	9
ENSG00000170949	579.486	0.124301	0.136141	0.913029	0.361227	0.563855	ZNF160	19	ENSG00000164649	2177.35	-0.119883	0.158368	-0.756988	0.449057	0.732764	CDCA7L	7	ENSG00000198919	1698.61	0.126155	0.135739	0.929394	0.352685	0.59218	DZIP3	3
ENSG00000171763	561.835	-0.179265	0.196374	-0.912879	0.361306	0.563855	AFG2B	15	ENSG00000188811	738.821	0.11769	0.155462	0.757036	0.449028	0.732764	NHLRC3	13	ENSG00000149596	52.2947	0.350238	0.376961	0.92911	0.352832	0.592347	JPH2	20
ENSG00000248124	145.079	0.198425	0.217375	0.912821	0.361337	0.563855	RRN3P1	16	ENSG00000067955	1560.19	-0.124587	0.164632	-0.756759	0.449194	0.732917	CBFB	16	ENSG00000198612	2941.36	-0.14361	0.154617	-0.928811	0.352987	0.592549	COPS8	2
ENSG00000120756	109.133	0.323003	0.354059	0.912286	0.361618	0.564239	PLS1	3	ENSG00000103942	444.549	-0.138964	0.183678	-0.756562	0.449312	0.732937	HOMER2	15	ENSG00000105141	11.4609	-0.494749	0.53271	-0.928741	0.353023	0.592553	CASP14	19
ENSG00000011422	370.72	0.225161	0.246888	0.912	0.361769	0.564419	PLAUR	19	ENSG00000204271	558.459	-0.116542	0.154037	-0.756585	0.449299	0.732937	SPIN3	X	ENSG00000153395	2595.54	-0.192157	0.206945	-0.928541	0.353127	0.592564	LPCAT1	5
ENSG00000066405	37.3704	0.412123	0.452063	0.91165	0.361953	0.564621	CLDN18	3	ENSG00000270670	11.4647	-0.665824	0.880116	-0.756518	0.449339	0.732937	MARK2P16	10	ENSG00000198626	31.6103	0.654826	0.705229	0.928529	0.353133	0.592564	RYR2	1
ENSG00000173166	574.176	-0.136894	0.150176	-0.911553	0.362004	0.564621	RAPH1	2	ENSG00000178201	26.1858	0.28473	0.376604	0.756048	0.449621	0.733326	VN1R1	19	ENSG00000258659	12.6303	-0.427972	0.460902	-0.928553	0.353121	0.592564	TRIM34	11
ENSG00000186166	231.13	-0.219989	0.241335	-0.911552	0.362005	0.564621	CENATAC	11	ENSG00000162909	4945.68	-0.103136	0.136441	-0.755902	0.449708	0.733396	CAPN2	1	ENSG00000134115	58.5307	-1.04643	1.12713	-0.928397	0.353202	0.592621	CNTN6	3
ENSG00000120992	1950.46	-0.0999462	0.109659	-0.911425	0.362072	0.564671	LYPLA1	8	ENSG00000120440	9.03661	-0.352803	0.466872	-0.755675	0.449844	0.733548	TTLL2	6	ENSG00000198910	812.846	0.315898	0.340354	0.928146	0.353332	0.592781	L1CAM	X
ENSG00000274570	76.0735	0.390646	0.428688	0.911261	0.362158	0.56475	SPDYE10	7	ENSG00000093167	1225.98	-0.0785479	0.104029	-0.755056	0.450215	0.733744	LRRFIP2	3	ENSG00000034677	887.416	0.1349	0.14546	0.927404	0.353717	0.593312	RNF19A	8
ENSG00000100201	28034.2	0.123969	0.136077	0.911017	0.362286	0.564835	DDX17	22	ENSG00000136450	16369	-0.16994	0.225058	-0.755094	0.450193	0.733744	SRSF1	17	ENSG00000055483	1023.4	0.119816	0.129186	0.927464	0.353686	0.593312	USP36	17
ENSG00000119608	19.9361	-0.542738	0.595789	-0.910957	0.362318	0.564835	PROX2	14	ENSG00000138111	391.878	-0.161992	0.214597	-0.754864	0.45033	0.733744	MFSD13A	10	ENSG00000149527	20.4805	0.469896	0.50678	0.927219	0.353813	0.593405	PLCH2	1
ENSG00000136925	1500.15	0.113681	0.124776	0.911085	0.362251	0.564835	TSTD2	9	ENSG00000150961	613.73	-0.131163	0.173741	-0.754932	0.45029	0.733744	SEC24D	4	ENSG00000154222	833.069	0.158764	0.171249	0.927097	0.353876	0.593405	CC2D1B	1
ENSG00000103266	2353.56	-0.131915	0.144952	-0.91006	0.362791	0.565407	STUB1	16	ENSG00000151718	1442.07	0.176655	0.234008	0.754912	0.450302	0.733744	WWC2	4	ENSG00000256566	6.65464	-0.712693	0.768703	-0.927137	0.353855	0.593405		20
ENSG00000137871	40.3704	0.428017	0.470252	0.910187	0.362724	0.565407	ZNF280D	15	ENSG00000165898	1065.06	0.139788	0.185195	0.754815	0.45036	0.733744	ISCA2	14	ENSG00000137825	23.5751	-0.484328	0.522504	-0.926936	0.35396	0.593487	ITPKA	15
ENSG00000180822	599.432	0.125037	0.137391	0.910079	0.362781	0.565407	PSMG4	6	ENSG00000177058	584.525	-0.0814895	0.10794	-0.75495	0.450279	0.733744	SLC38A9	5	ENSG00000139192	30.0985	-0.385389	0.415812	-0.926836	0.354012	0.593517	TAPBPL	12
ENSG00000101150	2858.9	-0.0912297	0.100293	-0.909634	0.363016	0.565536	TPD52L2	20	ENSG00000198429	309.129	0.172897	0.229039	0.75488	0.450321	0.733744	ZNF69	19	ENSG00000176428	372.732	0.21726	0.234434	0.926744	0.354059	0.593538	VPS37D	7
ENSG00000159714	219.503	-0.237576	0.261167	-0.909668	0.362998	0.565536	ZDHHC1	16	ENSG00000231274	11.9891	-0.415812	0.550776	-0.754955	0.450276	0.733744	SBK3	19	ENSG00000138078	3199.62	-0.166912	0.180154	-0.926495	0.354189	0.59364	PREPL	2
ENSG00000172831	1701.57	0.126129	0.138654	0.909667	0.362998	0.565536	CES2	16	ENSG00000112739	2999.35	0.0680983	0.0902333	0.754692	0.450434	0.733794	PRPF4B	6	ENSG00000185344	1479.86	-0.141952	0.153203	-0.92656	0.354155	0.59364	ATP6V0A2	12
ENSG00000239626	47.4728	0.363782	0.399898	0.909686	0.362988	0.565536	RPSAP41	6	ENSG00000213089	6.50457	0.480879	0.637286	0.754573	0.450505	0.733838	PDCL3P5	6	ENSG00000120253	1820.55	-0.15519	0.167523	-0.926378	0.35425	0.593682	NUP43	6
ENSG00000187045	25.3952	0.452455	0.497461	0.909529	0.363071	0.565567	TMPRSS6	22	ENSG00000161791	1409.3	-0.0975069	0.129242	-0.754452	0.450578	0.733885	FMNL3	12	ENSG00000177511	57.0032	-0.470706	0.50815	-0.926314	0.354283	0.593682	ST8SIA3	18
ENSG00000162526	45.144	0.36187	0.397994	0.909236	0.363226	0.565753	TSSK3	1	ENSG00000064218	240.559	-0.733231	0.972196	-0.754201	0.450728	0.734058	DMRT3	9	ENSG00000063176	880.221	0.157593	0.170148	0.926212	0.354336	0.593713	SPHK2	19
ENSG00000275342	1189.41	0.190094	0.209112	0.909052	0.363323	0.565849	PRAG1	8	ENSG00000132305	3558.57	0.0811343	0.107638	0.75377	0.450987	0.734076	IMMT	2	ENSG00000183401	85.8224	-0.243727	0.263195	-0.926034	0.354428	0.593809	CCDC159	19
ENSG00000180346	246.011	0.163608	0.18003	0.908785	0.363464	0.566002	TIGD2	4	ENSG00000138071	7267.67	-0.122791	0.162908	-0.753744	0.451003	0.734076	ACTR2	2	ENSG00000117410	2595.44	-0.204021	0.220385	-0.925749	0.354577	0.593979	ATP6V0B	1
ENSG00000197706	24.6069	0.454	0.499597	0.908732	0.363492	0.566002	OR6C74	12	ENSG00000154217	768.396	0.208639	0.276762	0.753857	0.450935	0.734076	PITPNC1	17	ENSG00000186998	804.213	0.204092	0.220471	0.925706	0.354599	0.593979	EMID1	22
ENSG00000100138	2397.68	-0.0977684	0.107597	-0.908654	0.363533	0.566011	SNU13	22	ENSG00000169689	3362.34	0.130041	0.172523	0.75376	0.450993	0.734076	CENPX	17	ENSG00000124160	3349.03	-0.0942891	0.101886	-0.925441	0.354737	0.594053	NCOA5	20
ENSG00000164733	2325.69	-0.223079	0.245531	-0.908558	0.363583	0.566034	CTSB	8	ENSG00000171169	396.778	0.137246	0.182062	0.753838	0.450947	0.734076	NAIF1	9	ENSG00000154723	2313.05	-0.207726	0.224452	-0.925481	0.354716	0.594053	ATP5PF	21
ENSG00000124222	2162.81	0.143987	0.158523	0.908303	0.363718	0.566134	STX16	20	ENSG00000257594	236.118	-0.616474	0.817538	-0.754062	0.450812	0.734076	GALNT4	12	ENSG00000163481	750.563	-0.152867	0.165186	-0.925423	0.354746	0.594053	RNF25	2
ENSG00000170153	890.986	0.151924	0.16726	0.90831	0.363715	0.566134	RNF150	4	ENSG00000147869	9.12973	0.343751	0.456112	0.753654	0.451057	0.734093	CER1	9	ENSG00000130734	801.724	-0.137851	0.148984	-0.925272	0.354824	0.594068	ATG4D	19
ENSG00000164296	200.661	-0.177195	0.195098	-0.908235	0.363754	0.566135	TIGD6	5	ENSG00000187650	68.1811	-0.151763	0.201444	-0.753377	0.451223	0.734292	VMAC	19	ENSG00000177683	1187.41	-0.160904	0.173897	-0.925282	0.354819	0.594068	THAP5	7
ENSG00000169692	466.001	0.166664	0.183554	0.907982	0.363887	0.566287	AGPAT2	9	ENSG00000110975	65.9638	0.344987	0.458025	0.753207	0.451326	0.734387	SYT10	12	ENSG00000104164	2904.03	-0.130469	0.141046	-0.925013	0.354959	0.594236	BLOC1S6	15
ENSG00000023191	1213.38	-0.118162	0.130172	-0.907736	0.364018	0.566435	RNH1	11	ENSG00000104154	72.648	0.221583	0.294259	0.75302	0.451438	0.734427	SLC30A4	15	ENSG00000137252	7.66423	0.72708	0.786235	0.924762	0.35509	0.594337	HCRTR2	6
ENSG00000196387	500.733	0.152766	0.168312	0.907636	0.364071	0.566462	ZNF140	12	ENSG00000113578	11.3431	-0.391392	0.51972	-0.753081	0.451401	0.734427	FGF1	5	ENSG00000142528	689.023	0.147833	0.159872	0.924698	0.355123	0.594337	ZNF473	19
ENSG00000154608	11.0739	-0.814831	0.898009	-0.907375	0.364209	0.566622	CEP170P1	4	ENSG00000112062	1218.04	-0.0886534	0.117747	-0.752915	0.451501	0.734458	MAPK14	6	ENSG00000156802	3835.45	-0.188867	0.204227	-0.924789	0.355076	0.594337	ATAD2	8
ENSG00000156265	27.866	-0.573098	0.631767	-0.907135	0.364335	0.566763	MAP3K7CL	21	ENSG00000157106	2367.91	0.0827891	0.109976	0.752793	0.451574	0.734505	SMG1	16	ENSG00000162951	88.9785	0.316238	0.342148	0.924273	0.355344	0.594591	LRRTM1	2
ENSG00000111266	347.818	-0.171439	0.189056	-0.906814	0.364505	0.566973	DUSP16	12	ENSG00000082641	7978.23	-0.178625	0.237511	-0.752067	0.452011	0.735144	NFE2L1	17	ENSG00000163155	259.276	-0.169186	0.183042	-0.924298	0.355331	0.594591	LYSMD1	1
ENSG00000121871	274.115	0.292564	0.322676	0.90668	0.364576	0.567028	SLITRK3	3	ENSG00000153789	30.2343	-0.37587	0.499852	-0.751961	0.452074	0.735176	CIBAR2	16	ENSG00000078269	358.59	-0.172082	0.186221	-0.924076	0.355447	0.594647	SYNJ2	6
ENSG00000178719	3798	-0.114704	0.126525	-0.906573	0.364633	0.56706	GRINA	8	ENSG00000115257	391.086	0.102165	0.135921	0.751647	0.452263	0.735412	PCSK4	19	ENSG00000111981	69.246	-0.270362	0.292555	-0.924139	0.355414	0.594647	ULBP1	6
ENSG00000189014	11.6674	0.705677	0.778481	0.90648	0.364682	0.567082	SHLD2P3	10	ENSG00000182087	6142.09	0.0487686	0.0649001	0.751441	0.452388	0.735542	TMEM259	19	ENSG00000135124	332.7	0.208381	0.225578	0.923766	0.355608	0.594744	P2RX4	12
ENSG00000051341	770.509	-0.184724	0.203937	-0.905786	0.365049	0.567551	POLQ	3	ENSG00000135363	517.176	-0.721423	0.960248	-0.751288	0.452479	0.735548	LMO2	11	ENSG00000136682	1198.54	-0.102248	0.110673	-0.923881	0.355548	0.594744	ZNG1B	2
ENSG00000240661	10.9547	-0.969813	1.0707	-0.905776	0.365054	0.567551	BTNL12P	3	ENSG00000168395	2421.24	0.0899744	0.119756	0.751316	0.452463	0.735548	ING5	2	ENSG00000178053	845.424	0.170599	0.184676	0.923778	0.355602	0.594744	MLF1	3
ENSG00000186104	364.002	0.18717	0.206745	0.905319	0.365296	0.567872	CYP2R1	11	ENSG00000178297	20.0805	-0.259663	0.345693	-0.751137	0.45257	0.735553	TMPRSS9	19	ENSG00000184949	675.966	0.173446	0.187793	0.923603	0.355693	0.594828	FAM227A	22
ENSG00000196981	314.163	0.152561	0.168547	0.905155	0.365384	0.567952	WDR5B	3	ENSG00000256453	47.4052	0.224005	0.298209	0.751169	0.452551	0.735553	DND1	5	ENSG00000109113	2086.16	0.138965	0.150502	0.923342	0.355829	0.594955	RAB34	17
ENSG00000106460	1418.29	0.169516	0.187309	0.905008	0.365461	0.568002	TMEM106B	7	ENSG00000166813	1196.91	-0.0805243	0.10723	-0.750947	0.452685	0.735668	KIF7	15	ENSG00000196663	1066.34	0.176671	0.191356	0.923258	0.355873	0.594955	TECPR2	14
ENSG00000214290	15.7399	0.585486	0.646975	0.90496	0.365487	0.568002	POU2AF3	11	ENSG00000111218	144.045	-0.284252	0.378604	-0.750788	0.45278	0.735751	PRMT8	12	ENSG00000230391	8.68928	-0.631147	0.683574	-0.923304	0.355849	0.594955	RPSAP23	2
ENSG00000204252	24.3625	-0.436093	0.482238	-0.904311	0.365831	0.568481	HLA-DOA	6	ENSG00000178199	15.8884	0.333321	0.444135	0.750496	0.452956	0.735966	ZC3H12D	6	ENSG00000196305	6745.17	-0.125255	0.135704	-0.922998	0.356008	0.595123	IARS1	9
ENSG00000114857	5347.03	0.162461	0.179723	0.903953	0.36602	0.568721	NKTR	3	ENSG00000010704	66.1875	-0.207268	0.276549	-0.749479	0.453569	0.736016	HFE	6	ENSG00000115524	14362.9	-0.132131	0.14317	-0.922897	0.356061	0.595153	SF3B1	2
ENSG00000135638	12.1067	-0.97856	1.08282	-0.903712	0.366148	0.568864	EMX1	2	ENSG00000086504	2925.64	0.106763	0.142334	0.750089	0.453201	0.736016	MRPL28	16	ENSG00000036565	35.3475	-0.34836	0.377554	-0.922678	0.356175	0.595229	SLC18A1	8
ENSG00000198464	645.875	-0.159702	0.176743	-0.903585	0.366216	0.568913	ZNF480	19	ENSG00000104812	1706.48	-0.134318	0.179177	-0.749635	0.453475	0.736016	GYS1	19	ENSG00000143702	3735.4	-0.131732	0.142762	-0.922738	0.356144	0.595229	CEP170	1
ENSG00000128408	118.993	0.263362	0.29176	0.902667	0.366703	0.569515	RIBC2	22	ENSG00000136643	585.561	-0.107337	0.143098	-0.750099	0.453195	0.736016	RPS6KC1	1	ENSG00000087495	142.223	-0.26956	0.292282	-0.922261	0.356392	0.595279	PHACTR3	20
ENSG00000140396	1444.27	-0.133271	0.147649	-0.902622	0.366727	0.569515	NCOA2	8	ENSG00000140854	1927.57	-0.0790201	0.105437	-0.749451	0.453585	0.736016	KATNB1	16	ENSG00000119777	1120.87	0.0902756	0.0978759	0.922348	0.356347	0.595279	TMEM214	2
ENSG00000205155	778.096	-0.161725	0.179173	-0.902623	0.366726	0.569515	PSENEN	19	ENSG00000143473	62.886	-0.238534	0.317951	-0.750221	0.453121	0.736016	KCNH1	1	ENSG00000174500	6.81155	0.742762	0.805381	0.922249	0.356399	0.595279	GCSAM	3
ENSG00000244187	461.462	-0.136484	0.151215	-0.902586	0.366745	0.569515	TMEM141	9	ENSG00000159445	411.173	-0.161807	0.21572	-0.750077	0.453208	0.736016	THEM4	1	ENSG00000198483	25.0064	0.425346	0.461114	0.922431	0.356304	0.595279	ANKRD35	1
ENSG00000164669	39.3727	0.363329	0.402622	0.902408	0.36684	0.569607	INTS4P1	7	ENSG00000162063	2273.39	0.0974115	0.129938	0.749676	0.45345	0.736016	CCNF	16	ENSG00000254483	8.81869	0.44705	0.484733	0.922259	0.356393	0.595279	SUGT1P4	9
ENSG00000103152	721.803	-0.124282	0.137776	-0.902063	0.367023	0.569836	MPG	16	ENSG00000166535	9.32173	0.402374	0.536745	0.749655	0.453462	0.736016	A2ML1	12	ENSG00000265683	55.7877	-0.323119	0.35037	-0.922222	0.356413	0.595279	SYPL1P2	17
ENSG00000102699	1531.42	-0.0995988	0.110455	-0.901711	0.367211	0.569963	PARP4	13	ENSG00000177030	1864.05	-0.058192	0.0775646	-0.750239	0.453111	0.736016	DEAF1	11	ENSG00000205143	13.5399	-0.485735	0.526946	-0.921792	0.356637	0.595596	ARID3C	9
ENSG00000132819	1162.46	0.139167	0.154329	0.901757	0.367186	0.569963	RBM38	20	ENSG00000179626	11.4076	0.311069	0.415075	0.749428	0.453599	0.736016	OR6C4	12	ENSG00000129197	1812.88	-0.111087	0.120541	-0.921567	0.356755	0.595734	RPAIN	17
ENSG00000148600	238.455	0.494742	0.548672	0.901708	0.367212	0.569963	CDHR1	10	ENSG00000180574	11.7969	-0.265038	0.353691	-0.749348	0.453647	0.736016	EIF2S3B	12	ENSG00000064313	1744.77	0.112004	0.121574	0.921284	0.356902	0.595865	TAF2	8
ENSG00000122477	59.959	0.341091	0.378338	0.901553	0.367294	0.570036	LRRC39	1	ENSG00000185420	571.054	0.104352	0.139245	0.749416	0.453607	0.736016	SMYD3	1	ENSG00000167325	7532.98	-0.188198	0.204277	-0.921286	0.356901	0.595865	RRM1	11
ENSG00000258555	16.7485	-1.37645	1.52706	-0.901368	0.367393	0.570133	SPECC1L-ADORA2A	22	ENSG00000196230	95857.4	0.117256	0.156446	0.749498	0.453557	0.736016	TUBB	6	ENSG00000188820	24.0618	-0.399413	0.433596	-0.921164	0.356965	0.595912	CALHM6	6
ENSG00000198561	5731.62	0.0972218	0.107891	0.90111	0.36753	0.57029	CTNND1	11	ENSG00000276141	7.28688	-0.37606	0.501443	-0.749956	0.453281	0.736016	WHAMMP3	15	ENSG00000103248	643.815	0.119386	0.129629	0.920983	0.357059	0.596012	MTHFSD	16
ENSG00000075856	3477.09	-0.114936	0.127582	-0.900882	0.367651	0.570423	SART3	12	ENSG00000110777	40.7021	0.268867	0.359041	0.748848	0.453949	0.736179	POU2AF1	11	ENSG00000066322	609.258	-0.171905	0.186707	-0.920719	0.357197	0.596184	ELOVL1	1
ENSG00000203872	44.3161	0.361563	0.401457	0.900629	0.367786	0.570576	C6orf163	6	ENSG00000133026	20503.8	-0.112999	0.150907	-0.7488	0.453978	0.736179	MYH10	17	ENSG00000165828	10.0668	0.572477	0.621862	0.920585	0.357267	0.596243	PRAP1	10
ENSG00000103249	2147.48	0.160693	0.17848	0.900342	0.367938	0.570747	CLCN7	16	ENSG00000135114	11.7111	0.316373	0.422503	0.748807	0.453974	0.736179	OASL	12	ENSG00000004846	14.6001	0.489239	0.531496	0.920494	0.357314	0.596264	ABCB5	7
ENSG00000124795	10988	-0.110688	0.122949	-0.900282	0.36797	0.570747	DEK	6	ENSG00000158457	596.449	0.108485	0.14489	0.748743	0.454012	0.736179	TSPAN33	7	ENSG00000066926	899.948	0.110054	0.119657	0.919741	0.357708	0.596555	FECH	18
ENSG00000178295	981.916	-0.141233	0.156899	-0.900153	0.368039	0.570747	GEN1	2	ENSG00000161921	13.8298	-0.335835	0.448325	-0.749088	0.453804	0.736179	CXCL16	17	ENSG00000103227	606.905	0.201714	0.219309	0.919767	0.357695	0.596555	LMF1	16
ENSG00000178896	833.949	-0.154962	0.172151	-0.900156	0.368037	0.570747	EXOSC4	8	ENSG00000177119	1148.01	-0.123365	0.164753	-0.748788	0.453985	0.736179	ANO6	12	ENSG00000138032	2157.58	0.0947185	0.102971	0.919853	0.35765	0.596555	PPM1B	2
ENSG00000005884	374.031	0.224717	0.249762	0.899726	0.368266	0.570879	ITGA3	17	ENSG00000126787	3677.05	0.0872925	0.116599	0.748654	0.454066	0.736194	DLGAP5	14	ENSG00000171992	161.766	-0.34777	0.37809	-0.919807	0.357674	0.596555	SYNPO	5
ENSG00000061676	4717.65	-0.0922169	0.10248	-0.899848	0.368201	0.570879	NCKAP1	2	ENSG00000122971	163.096	0.13388	0.178883	0.748422	0.454206	0.736292	ACADS	12	ENSG00000179912	1152.74	0.148331	0.16125	0.919884	0.357633	0.596555	R3HDM2	12
ENSG00000165458	4038.28	-0.118329	0.131511	-0.899767	0.368244	0.570879	INPPL1	11	ENSG00000164742	675.966	0.127112	0.169843	0.748408	0.454214	0.736292	ADCY1	7	ENSG00000182154	1399.43	-0.192845	0.209644	-0.919867	0.357642	0.596555	MRPL41	9
ENSG00000287542	57.2509	0.425212	0.472561	0.899804	0.368225	0.570879	HERC3	4	ENSG00000130589	497.951	-0.118459	0.158318	-0.748234	0.454319	0.736391	HELZ2	20	ENSG00000248213	30.1381	0.294949	0.320703	0.919696	0.357732	0.596555	CICP16	4
ENSG00000131899	4168.75	0.102344	0.113777	0.899515	0.368378	0.570942	LLGL1	17	ENSG00000133104	2629.95	0.125019	0.167137	0.748005	0.454457	0.736543	SPART	13	ENSG00000060138	2111.6	-0.151066	0.164309	-0.919404	0.357885	0.596694	YBX3	12
ENSG00000214455	82.1259	0.261303	0.290487	0.899533	0.368369	0.570942	RCN1P2	13	ENSG00000145979	841.412	0.127109	0.169971	0.747829	0.454564	0.736644	TBC1D7	6	ENSG00000163126	82.6442	-0.189794	0.206426	-0.919433	0.357869	0.596694	ANKRD23	2
ENSG00000177963	3756.95	-0.0956743	0.106386	-0.899309	0.368488	0.571056	RIC8A	11	ENSG00000063046	13682.2	0.0889567	0.118982	0.747651	0.454671	0.736675	EIF4B	12	ENSG00000129625	1358.17	-0.179079	0.194834	-0.919138	0.358023	0.596868	REEP5	5
ENSG00000150756	593.783	0.121868	0.135527	0.899221	0.368535	0.571073	ATPSCKMT	5	ENSG00000101911	883.384	0.160213	0.214271	0.747712	0.454634	0.736675	PRPS2	X	ENSG00000132535	2015.01	0.11354	0.123582	0.918739	0.358232	0.597019	DLG4	17
ENSG00000267041	179.516	-0.314666	0.350034	-0.898957	0.368676	0.571237	ZNF850	19	ENSG00000282416	195.038	-0.157509	0.210729	-0.74745	0.454792	0.7368		19	ENSG00000148426	80.3931	0.259204	0.282163	0.918632	0.358288	0.597019	PROSER2	10
ENSG00000185917	804.528	0.112649	0.125358	0.898619	0.368855	0.57146	SETD4	21	ENSG00000101191	3949.39	0.110346	0.147689	0.747151	0.454973	0.73695	DIDO1	20	ENSG00000168569	609.51	-0.144741	0.157519	-0.918879	0.358159	0.597019	TMEM223	11
ENSG00000176054	18.9944	0.51744	0.575889	0.898506	0.368916	0.571498	RPL23P2	21	ENSG00000278763	25.2288	0.305691	0.409134	0.747166	0.454963	0.73695	FAM27B	9	ENSG00000188822	10.5724	-0.618883	0.673585	-0.91879	0.358206	0.597019	CNR2	1
ENSG00000116641	2486.72	0.128368	0.142946	0.898014	0.369178	0.571848	DOCK7	1	ENSG00000171132	158.15	-0.24443	0.327196	-0.747045	0.455036	0.736982	PRKCE	2	ENSG00000259948	10.8373	2.02868	2.20823	0.91869	0.358258	0.597019		15
ENSG00000128191	3443.08	-0.101182	0.112694	-0.897847	0.369267	0.571931	DGCR8	22	ENSG00000155897	129.324	-0.390479	0.522749	-0.746972	0.455081	0.736982	ADCY8	8	ENSG00000135486	83784	-0.0900061	0.0980527	-0.917936	0.358652	0.597569	HNRNPA1	12
ENSG00000133665	129.686	0.236288	0.263193	0.897777	0.369305	0.571934	DYDC2	10	ENSG00000164794	30.2559	0.220354	0.295035	0.746874	0.455139	0.737006	KCNV1	8	ENSG00000151883	898.506	0.217519	0.237029	0.917691	0.358781	0.597667	PARP8	5
ENSG00000100401	5563.86	0.120002	0.133684	0.897658	0.369368	0.571976	RANGAP1	22	ENSG00000183780	80.3552	-0.406846	0.544793	-0.746791	0.45519	0.737016	SLC35F3	1	ENSG00000177359	7.49545	0.779437	0.849334	0.917703	0.358774	0.597667		12
ENSG00000198951	919.543	-0.103635	0.115493	-0.897327	0.369545	0.572195	NAGA	22	ENSG00000105136	502.088	0.114672	0.153601	0.746557	0.455331	0.7371	ZNF419	19	ENSG00000082014	2195.31	0.170547	0.185898	0.917422	0.358922	0.597728	SMARCD3	7
ENSG00000152527	192.214	0.284948	0.317687	0.896947	0.369747	0.572397	PLEKHH2	2	ENSG00000124713	27.2681	0.244507	0.327665	0.746211	0.45554	0.7371	GNMT	6	ENSG00000115840	852.051	-0.141994	0.154773	-0.917431	0.358917	0.597728	SLC25A12	2
ENSG00000155876	1615.65	0.0960454	0.107073	0.897005	0.369716	0.572397	RRAGA	9	ENSG00000136143	1199.6	0.0427988	0.0573618	0.746121	0.455595	0.7371	SUCLA2	13	ENSG00000164916	1722.27	0.110961	0.120936	0.917516	0.358872	0.597728	FOXK1	7
ENSG00000144228	421.814	-0.15301	0.170667	-0.896544	0.369962	0.572675	SPOPL	2	ENSG00000147316	640.168	0.0632827	0.0848044	0.746219	0.455535	0.7371	MCPH1	8	ENSG00000100290	12.6427	-0.466898	0.509044	-0.917206	0.359035	0.597818	BIK	22
ENSG00000161270	19.6773	0.592562	0.661535	0.895739	0.370392	0.573285	NPHS1	19	ENSG00000154957	231.353	0.0970734	0.130018	0.746615	0.455296	0.7371	ZNF18	17	ENSG00000117091	7.32121	0.517522	0.564258	0.917174	0.359051	0.597818	CD48	1
ENSG00000242220	43.7724	0.424252	0.473795	0.895434	0.370555	0.573482	TCP10L	21	ENSG00000159450	42.8727	-0.26474	0.354763	-0.746245	0.45552	0.7371	TCHH	1	ENSG00000143862	1300.66	-0.137476	0.149925	-0.916967	0.35916	0.597818	ARL8A	1
ENSG00000196440	1101.46	-0.137221	0.153271	-0.895283	0.370636	0.573551	ARMCX4	X	ENSG00000159648	25.3696	-0.210311	0.281848	-0.746185	0.455556	0.7371	SPMIP8	16	ENSG00000152413	1024.11	-0.11899	0.12976	-0.917001	0.359142	0.597818	HOMER1	5
ENSG00000099968	1308.48	0.0870749	0.0972952	0.894956	0.37081	0.573766	BCL2L13	22	ENSG00000166266	1326.74	-0.112287	0.150493	-0.746127	0.455591	0.7371	CUL5	11	ENSG00000172421	10.019	0.473582	0.516492	0.91692	0.359184	0.597818	EFCAB3	17
ENSG00000131323	1459.24	-0.125042	0.13974	-0.89482	0.370883	0.573823	TRAF3	14	ENSG00000068137	827.425	0.189793	0.254488	0.745785	0.455797	0.737174	PLEKHH3	17	ENSG00000272325	4795.11	-0.0850642	0.0927529	-0.917105	0.359088	0.597818	NUDT3	6
ENSG00000171861	533.617	-0.150588	0.168324	-0.894635	0.370982	0.57392	MRM3	17	ENSG00000080839	743.066	0.13869	0.18622	0.744762	0.456416	0.737174	RBL1	20	ENSG00000130707	482.065	-0.236312	0.257767	-0.916766	0.359265	0.597872	ASS1	9
ENSG00000072840	607.714	-0.159471	0.178315	-0.89432	0.371151	0.574117	EVC	4	ENSG00000103591	2477.3	0.0869387	0.116612	0.745537	0.455947	0.737174	AAGAB	15	ENSG00000166439	1205.16	0.178215	0.194403	0.916726	0.359286	0.597872	RNF169	11
ENSG00000100528	1744.8	-0.0979301	0.109509	-0.894262	0.371181	0.574117	CNIH1	14	ENSG00000104783	8.21413	0.373573	0.501597	0.744767	0.456413	0.737174	KCNN4	19	ENSG00000198826	2774.46	-0.182972	0.19961	-0.916649	0.359327	0.597881	ARHGAP11A	15
ENSG00000186026	163.011	0.208498	0.233397	0.893322	0.371685	0.57484	ZNF284	19	ENSG00000104885	5666.7	0.110536	0.148424	0.744731	0.456434	0.737174	DOT1L	19	ENSG00000102317	7479.88	-0.117535	0.128259	-0.916389	0.359463	0.597923	RBM3	X
ENSG00000132326	461.806	-0.128946	0.144418	-0.892868	0.371928	0.575161	PER2	2	ENSG00000108528	2506.27	0.0900424	0.12088	0.744892	0.456337	0.737174	SLC25A11	17	ENSG00000129473	895.712	0.130726	0.142662	0.916335	0.359491	0.597923	BCL2L2	14
ENSG00000166532	4103.45	0.101688	0.113932	0.892534	0.372107	0.575382	RIMKLB	12	ENSG00000116350	6718.6	0.0836882	0.112305	0.745189	0.456157	0.737174	SRSF4	1	ENSG00000164649	1927.05	0.162163	0.176959	0.916385	0.359465	0.597923	CDCA7L	7
ENSG00000198081	905.95	0.10621	0.11904	0.892225	0.372272	0.575582	ZBTB14	18	ENSG00000140525	4421.22	0.123242	0.165411	0.745066	0.456232	0.737174	FANCI	15	ENSG00000216809	8.45351	0.551032	0.601258	0.916465	0.359423	0.597923		6
ENSG00000102081	1591.26	-0.103824	0.116389	-0.892043	0.37237	0.575677	FMR1	X	ENSG00000163659	308.134	-0.107811	0.144651	-0.745316	0.456081	0.737174	TIPARP	3	ENSG00000178607	270.952	0.224757	0.245333	0.916129	0.359599	0.598045	ERN1	17
ENSG00000172456	301.42	-0.191712	0.214992	-0.891717	0.372545	0.575892	FGGY	1	ENSG00000166135	2449.71	-0.126685	0.170088	-0.744821	0.45638	0.737174	HIF1AN	10	ENSG00000000003	4500.92	0.147874	0.161439	0.91597	0.359683	0.598127	TSPAN6	X
ENSG00000163479	3943.95	-0.09931	0.111386	-0.891582	0.372617	0.575947	SSR2	1	ENSG00000166323	19.3068	0.246965	0.331435	0.745139	0.456188	0.737174	C11orf65	11	ENSG00000147654	834.242	-0.124273	0.135685	-0.915898	0.359721	0.598131	EBAG9	8
ENSG00000101350	1944.12	-0.106088	0.119004	-0.891465	0.37268	0.575949	KIF3B	20	ENSG00000182362	459.199	0.124595	0.16709	0.745675	0.455864	0.737174	YBEY	21	ENSG00000100399	11.0516	0.542449	0.592315	0.915811	0.359766	0.598149	CHADL	22
ENSG00000117632	33462	0.101802	0.114216	0.891312	0.372762	0.575949	STMN1	1	ENSG00000187045	28.241	-0.213922	0.287169	-0.744933	0.456312	0.737174	TMPRSS6	22	ENSG00000254305	7.62983	0.800235	0.874017	0.915582	0.359886	0.598291	MRPL9P1	8
ENSG00000139517	311.579	0.161193	0.180848	0.891317	0.372759	0.575949	LNX2	13	ENSG00000187123	454.71	-0.136073	0.182592	-0.74523	0.456133	0.737174	LYPD6	2	ENSG00000198856	5201.22	-0.208143	0.227446	-0.915128	0.360124	0.598629	OSTC	4
ENSG00000166170	2100.36	-0.0822502	0.0922711	-0.891397	0.372716	0.575949	BAG5	14	ENSG00000232573	16.6793	0.557392	0.747648	0.745527	0.455953	0.737174	RPL3P4	14	ENSG00000089127	230.879	-0.186333	0.20366	-0.914919	0.360234	0.598644	OAS1	12
ENSG00000111834	196.221	0.21509	0.241411	0.89097	0.372946	0.576177	RSPH4A	6	ENSG00000261949	37.477	-0.282973	0.379834	-0.744991	0.456277	0.737174	GFY	19	ENSG00000115526	1239.17	0.0860422	0.0940482	0.914873	0.360258	0.598644	CHST10	2
ENSG00000107745	1318.78	0.0949883	0.106641	0.890733	0.373072	0.576235	MICU1	10	ENSG00000269981	6.16556	-0.518988	0.69666	-0.744967	0.456292	0.737174		1	ENSG00000130055	705.581	0.133904	0.146356	0.914918	0.360234	0.598644	GDPD2	X
ENSG00000125945	743.032	0.202281	0.227128	0.890601	0.373143	0.576235	ZNF436	1	ENSG00000289747	23.6808	0.310331	0.416467	0.745153	0.456179	0.737174		3	ENSG00000136152	826.591	0.117171	0.128083	0.914799	0.360297	0.598644	COG3	13
ENSG00000127527	1532.31	0.0987964	0.110927	0.890644	0.37312	0.576235	EPS15L1	19	ENSG00000145912	4914.21	0.126518	0.16991	0.744619	0.456502	0.737213	NHP2	5	ENSG00000157764	1194.07	0.100602	0.109975	0.914779	0.360307	0.598644	BRAF	7
ENSG00000154065	22.5544	0.525061	0.589582	0.890564	0.373163	0.576235	ANKRD29	18	ENSG00000267796	358.82	-0.13038	0.175121	-0.744513	0.456566	0.737245	LIN37	19	ENSG00000167447	845.57	-0.0959674	0.104918	-0.914687	0.360356	0.598667	SMG8	17
ENSG00000164849	18.3948	-0.571444	0.641509	-0.890782	0.373046	0.576235	GPR146	7	ENSG00000083520	1310.29	-0.136303	0.183153	-0.744204	0.456753	0.737333	DIS3	13	ENSG00000180822	561.373	0.145589	0.159202	0.914488	0.36046	0.598783	PSMG4	6
ENSG00000139579	2138.27	-0.124524	0.139867	-0.890303	0.373303	0.576328	NABP2	12	ENSG00000115425	250.246	0.118734	0.159532	0.744265	0.456716	0.737333	PECR	2	ENSG00000077935	8.57492	0.465109	0.508738	0.914242	0.36059	0.59894	SMC1B	22
ENSG00000166401	133.461	0.276194	0.310243	0.890251	0.373331	0.576328	SERPINB8	18	ENSG00000173947	117.046	0.302582	0.406529	0.744308	0.45669	0.737333	CIMAP3	1	ENSG00000130775	94.4748	-0.28078	0.307193	-0.91402	0.360706	0.599024	THEMIS2	1
ENSG00000251369	435.814	0.161106	0.180955	0.890313	0.373298	0.576328	ZNF550	19	ENSG00000137337	3988.68	0.132	0.177388	0.74413	0.456798	0.737334	MDC1	6	ENSG00000135148	1768.17	0.0709742	0.0776512	0.914013	0.36071	0.599024	TRAFD1	12
ENSG00000175745	3306.61	-0.560764	0.629968	-0.890146	0.373388	0.576359	NR2F1	5	ENSG00000162490	2069	0.12469	0.167587	0.744029	0.456859	0.737361	DRAXIN	1	ENSG00000108474	381.669	-0.102706	0.112396	-0.913794	0.360825	0.599157	PIGL	17
ENSG00000154898	42.5572	0.428302	0.481263	0.889955	0.37349	0.576462	CCDC144CP	17	ENSG00000203780	156.075	-0.269389	0.362175	-0.743809	0.456992	0.737506	FANK1	10	ENSG00000137078	9.99176	-0.502514	0.549963	-0.913723	0.360862	0.599161	SIT1	9
ENSG00000074803	21.5031	-0.560307	0.629764	-0.889709	0.373622	0.576557	SLC12A1	15	ENSG00000069248	1861.31	0.0799905	0.107585	0.743512	0.457172	0.73768	NUP133	1	ENSG00000115423	174.455	0.260214	0.284806	0.913652	0.3609	0.599165	DNAH6	2
ENSG00000156482	10034.5	-0.0702432	0.078963	-0.889571	0.373696	0.576557	RPL30	8	ENSG00000132604	1421.11	-0.0511903	0.0688528	-0.743474	0.457195	0.73768	TERF2	16	ENSG00000172062	90.582	0.207007	0.226588	0.913584	0.360936	0.599167	SMN1	5
ENSG00000180340	3432.35	0.149616	0.168182	0.889611	0.373675	0.576557	FZD2	17	ENSG00000169446	569.533	-0.0925381	0.124505	-0.743249	0.457331	0.73768	MMGT1	X	ENSG00000164283	20.4473	0.571055	0.625238	0.913341	0.361063	0.599321	ESM1	5
ENSG00000234500	13.5928	0.619394	0.696282	0.889574	0.373695	0.576557		7	ENSG00000179526	1671.02	0.104642	0.140801	0.743192	0.457365	0.73768	SHARPIN	8	ENSG00000126947	1203.25	-0.136097	0.14906	-0.913036	0.361224	0.599529	ARMCX1	X
ENSG00000141026	725.013	0.134653	0.151391	0.889442	0.373766	0.576608	MED9	17	ENSG00000265972	2503.46	-0.147301	0.198178	-0.743277	0.457314	0.73768	TXNIP	1	ENSG00000184497	52.3036	-0.437029	0.478756	-0.912844	0.361325	0.599639	TMEM255B	13
ENSG00000163214	1672.26	0.135451	0.15237	0.888962	0.374023	0.576927	DHX57	2	ENSG00000273274	287.173	-0.100543	0.135269	-0.743282	0.457311	0.73768	ZBTB8B	1	ENSG00000288031	7.44459	-0.530751	0.581641	-0.912507	0.361502	0.599876		2
ENSG00000250299	202.107	0.171006	0.192375	0.888923	0.374045	0.576927	MRPS31P4	13	ENSG00000267120	21.8179	-0.504604	0.679338	-0.742787	0.45761	0.738004		19	ENSG00000284946	955.946	0.178902	0.196083	0.912382	0.361568	0.599927		15
ENSG00000111615	1206.93	-0.106226	0.119549	-0.888559	0.37424	0.577118	KRR1	12	ENSG00000134287	5849.51	-0.118826	0.160042	-0.742472	0.457802	0.738028	ARF3	12	ENSG00000070950	1141.8	-0.20339	0.222955	-0.912248	0.361638	0.599986	RAD18	3
ENSG00000237977	14.6152	0.596524	0.671317	0.888587	0.374225	0.577118	EIF4HP2	22	ENSG00000153707	1156.85	-0.214264	0.288567	-0.742511	0.457778	0.738028	PTPRD	9	ENSG00000221983	12847.1	-0.18383	0.201566	-0.91201	0.361764	0.600136	UBA52	19
ENSG00000069667	115.466	-0.299491	0.337108	-0.888413	0.374319	0.577183	RORA	15	ENSG00000165359	642.575	0.12597	0.169642	0.742562	0.457747	0.738028	INTS6L	X	ENSG00000138336	1073.97	-0.236643	0.259564	-0.911695	0.361929	0.600353	TET1	10
ENSG00000144848	1388.01	-0.127561	0.14363	-0.888125	0.374474	0.577366	ATG3	3	ENSG00000188295	238.205	-0.122249	0.164645	-0.7425	0.457785	0.738028	ZNF669	1	ENSG00000113456	1519.27	-0.109644	0.120287	-0.911518	0.362022	0.600362	RAD1	5
ENSG00000214954	26.7052	-0.491156	0.553107	-0.887995	0.374543	0.577418	LRRC69	8	ENSG00000197147	466.994	-0.149986	0.202029	-0.742397	0.457847	0.73803	LRRC8B	1	ENSG00000183793	16.1604	-0.544577	0.597469	-0.911473	0.362046	0.600362	NPIPA5	16
ENSG00000188613	137.138	-0.22941	0.258371	-0.887912	0.374588	0.577432	NANOS1	10	ENSG00000105370	15.4157	-0.54943	0.740246	-0.742226	0.45795	0.738082	LIM2	19	ENSG00000183977	14.2007	0.455682	0.49997	0.91142	0.362074	0.600362	PP2D1	3
ENSG00000118997	97.5082	0.407634	0.459147	0.887809	0.374644	0.577455	DNAH7	2	ENSG00000163617	338.831	-0.142768	0.192358	-0.742198	0.457967	0.738082	CCDC191	3	ENSG00000285827	23.5671	0.503986	0.552852	0.911611	0.361974	0.600362		11
ENSG00000186197	33.3643	-0.548365	0.617796	-0.887615	0.374748	0.577455	EDARADD	1	ENSG00000131626	1815.79	-0.117805	0.158742	-0.742115	0.458017	0.738091	PPFIA1	11	ENSG00000113282	2866.66	0.132476	0.145362	0.911351	0.36211	0.600364	CLINT1	5
ENSG00000198053	759.226	-0.172572	0.194395	-0.88774	0.374681	0.577455	SIRPA	20	ENSG00000147257	5617.22	-0.232965	0.313951	-0.742042	0.458062	0.738092	GPC3	X	ENSG00000205085	88.0279	0.270023	0.296326	0.911237	0.362171	0.600406	GARIN1A	7
ENSG00000260342	531.174	-0.337074	0.379739	-0.887647	0.374731	0.577455		16	ENSG00000124160	3458.66	-0.113357	0.152898	-0.741392	0.458456	0.738513	NCOA5	20	ENSG00000273294	20.1657	0.904301	0.99248	0.911153	0.362215	0.600421	C1QTNF3-AMACR	5
ENSG00000174599	196.45	0.279657	0.31511	0.88749	0.374815	0.577486	TRAM1L1	4	ENSG00000168288	2408.77	0.097115	0.130983	0.741429	0.458433	0.738513	MMADHC	2	ENSG00000119523	787.726	0.1307	0.143499	0.91081	0.362396	0.600605	ALG2	9
ENSG00000174606	1081.06	-0.103339	0.116446	-0.887443	0.37484	0.577486	ANGEL2	1	ENSG00000188013	83.1605	-0.314445	0.424115	-0.741414	0.458442	0.738513	MEIS3P2	17	ENSG00000132801	142.225	-0.157609	0.173035	-0.910855	0.362372	0.600605	ZSWIM3	20
ENSG00000134884	10771.8	0.114272	0.12878	0.887339	0.374896	0.577517	ARGLU1	13	ENSG00000157999	18.1943	-0.275938	0.372306	-0.741159	0.458597	0.738579	ANKRD61	7	ENSG00000221944	792.552	0.0977274	0.107338	0.910467	0.362576	0.600846	TIGD1	2
ENSG00000064313	1391.95	-0.116764	0.131644	-0.886972	0.375094	0.577765	TAF2	8	ENSG00000173540	1768.99	-0.0785752	0.106007	-0.74123	0.458554	0.738579	GMPPB	3	ENSG00000114859	413.395	0.165133	0.181564	0.9095	0.363086	0.601634	CLCN2	3
ENSG00000164651	1159.26	0.528131	0.59549	0.886884	0.375141	0.577782	SP8	7	ENSG00000183617	773.968	0.169879	0.229223	0.741106	0.458629	0.738579	MRPL54	19	ENSG00000125149	604.937	-0.138187	0.151974	-0.90928	0.363202	0.601768	PHAF1	16
ENSG00000133111	594.14	-0.146409	0.165139	-0.886581	0.375305	0.577845	RFXAP	13	ENSG00000131196	210.611	-0.194411	0.262356	-0.741019	0.458682	0.738593	NFATC1	18	ENSG00000164100	108.461	-0.236999	0.260698	-0.909095	0.3633	0.601872	NDST3	4
ENSG00000154080	67.6753	0.306489	0.345672	0.886648	0.375268	0.577845	CHST9	18	ENSG00000198189	461.599	0.149462	0.201802	0.740639	0.458912	0.738861	HSD17B11	4	ENSG00000255330	1406.74	-0.277816	0.305625	-0.909011	0.363345	0.601888		6
ENSG00000161011	1371.33	-0.146149	0.164822	-0.886709	0.375236	0.577845	SQSTM1	5	ENSG00000269858	3699.51	0.10205	0.137795	0.740599	0.458937	0.738861	EGLN2	19	ENSG00000177613	2049.42	-0.0910362	0.10018	-0.908729	0.363493	0.602076	CSTF2T	10
ENSG00000167106	1163.65	-0.107773	0.121567	-0.886533	0.37533	0.577845	EEIG1	9	ENSG00000095794	799.553	0.0894377	0.120896	0.739793	0.459426	0.739152	CREM	10	ENSG00000277200	25.2071	-0.385638	0.424543	-0.908362	0.363687	0.602339	CCDC92B	17
ENSG00000204962	22.7038	0.580494	0.654853	0.886449	0.375375	0.577845	PCDHA8	5	ENSG00000112246	15.8549	-0.508605	0.687497	-0.739792	0.459426	0.739152	SIM1	6	ENSG00000092140	2116.9	-0.182908	0.20149	-0.907779	0.363995	0.602448	G2E3	14
ENSG00000259849	37.4336	0.420441	0.474321	0.886407	0.375398	0.577845	VENTXP1	X	ENSG00000134748	3125.68	0.0447502	0.0604797	0.739921	0.459348	0.739152	PRPF38A	1	ENSG00000099977	862.966	-0.176215	0.194117	-0.907774	0.363998	0.602448	DDT	22
ENSG00000111254	75.629	0.300487	0.339085	0.886171	0.375525	0.577984	AKAP3	12	ENSG00000137845	2765.55	-0.220314	0.297806	-0.73979	0.459428	0.739152	ADAM10	15	ENSG00000133111	736.585	0.128667	0.141703	0.908002	0.363877	0.602448	RFXAP	13
ENSG00000198862	1082.44	-0.119285	0.13463	-0.886018	0.375608	0.578055	LTN1	21	ENSG00000143195	1642.3	0.203687	0.275255	0.739996	0.459303	0.739152	ILDR2	1	ENSG00000134627	27.8912	-0.313428	0.34518	-0.908013	0.363871	0.602448	PIWIL4	11
ENSG00000175550	3966.45	0.108143	0.122071	0.885905	0.375668	0.578093	DRAP1	11	ENSG00000155621	250.271	0.122222	0.165161	0.740017	0.45929	0.739152	C9orf85	9	ENSG00000164898	707.394	-0.281122	0.30958	-0.908075	0.363839	0.602448	FMC1	7
ENSG00000176095	2612.2	0.104097	0.117528	0.885719	0.375769	0.578193	IP6K1	3	ENSG00000214954	22.8769	0.383103	0.517614	0.740133	0.45922	0.739152	LRRC69	8	ENSG00000172794	15.1498	0.422725	0.465576	0.907961	0.363899	0.602448	RAB37	17
ENSG00000113068	2011.21	-0.112706	0.127287	-0.885447	0.375915	0.578362	PFDN1	5	ENSG00000196943	1068.77	-0.0890937	0.120452	-0.739659	0.459507	0.739209	NOP9	14	ENSG00000213672	703.35	0.138565	0.152625	0.907879	0.363942	0.602448	NCKIPSD	3
ENSG00000155621	267.119	-0.154553	0.174743	-0.884455	0.376451	0.57913	C9orf85	9	ENSG00000261717	32.9286	-0.365978	0.494845	-0.739582	0.459554	0.739213		16	ENSG00000204386	59.7548	0.311221	0.342895	0.907629	0.364074	0.602507	NEU1	6
ENSG00000141391	250.643	-0.169612	0.191815	-0.884248	0.376563	0.579246	PRELID3A	18	ENSG00000237754	8.74661	0.498287	0.673883	0.739426	0.459648	0.739251		7	ENSG00000257093	309.007	0.415138	0.457415	0.907574	0.364103	0.602507	DENND11	7
ENSG00000177189	1130.96	-0.209246	0.236683	-0.88408	0.376653	0.57933	RPS6KA3	X	ENSG00000267059	92.3317	0.567027	0.766877	0.739397	0.459666	0.739251		19	ENSG00000154957	286.31	0.137801	0.151851	0.907471	0.364158	0.602538	ZNF18	17
ENSG00000153406	344.906	-0.175564	0.198686	-0.883627	0.376898	0.57965	NMRAL1	16	ENSG00000146352	272.455	-0.292204	0.395275	-0.739243	0.45976	0.739303	CLVS2	6	ENSG00000111731	2876.95	0.162495	0.179134	0.907113	0.364347	0.602677	C2CD5	12
ENSG00000134398	23.2285	-0.438464	0.496387	-0.883311	0.377068	0.579714	ERN2	16	ENSG00000148835	505.635	0.0983557	0.133057	0.739198	0.459787	0.739303	TAF5	10	ENSG00000164663	1493.27	0.250629	0.276273	0.907178	0.364313	0.602677	USP49	6
ENSG00000148680	24.254	-0.646307	0.731631	-0.883379	0.377032	0.579714	HTR7	10	ENSG00000203896	486.967	0.129148	0.17477	0.738962	0.45993	0.739462	LIME1	20	ENSG00000179399	12.0077	0.91893	1.01301	0.907132	0.364337	0.602677	GPC5	13
ENSG00000157890	51.0988	-0.477917	0.541007	-0.883384	0.377029	0.579714	MEGF11	15	ENSG00000181240	67.7786	0.213015	0.288341	0.738761	0.460052	0.739588	SLC25A41	19	ENSG00000248746	40.1377	-0.373177	0.41163	-0.906583	0.364627	0.603083	ACTN3	11
ENSG00000271425	915.082	-0.154585	0.175012	-0.883282	0.377084	0.579714	NBPF10	1	ENSG00000076321	457.455	-0.135459	0.183621	-0.737709	0.460691	0.739758	KLHL20	1	ENSG00000141505	286.971	-0.211979	0.233917	-0.906215	0.364822	0.603232	ASGR1	17
ENSG00000100985	66.4302	0.522107	0.591219	0.883103	0.37718	0.57975	MMP9	20	ENSG00000091656	2256.29	-0.137706	0.186646	-0.737791	0.460641	0.739758	ZFHX4	8	ENSG00000161791	1310.15	0.135992	0.150065	0.90622	0.364819	0.603232	FMNL3	12
ENSG00000188186	1143.78	-0.11271	0.127622	-0.883161	0.377149	0.57975	LAMTOR4	7	ENSG00000101003	2377.15	0.103344	0.140095	0.737671	0.460714	0.739758	GINS1	20	ENSG00000172901	10.6749	-0.561869	0.619982	-0.906266	0.364795	0.603232	LVRN	5
ENSG00000151687	45.1562	0.345021	0.390798	0.882861	0.377311	0.579896	ANKAR	2	ENSG00000104442	1147.25	-0.102848	0.139425	-0.73766	0.460721	0.739758	ARMC1	8	ENSG00000123595	671.784	0.27598	0.304654	0.90588	0.364999	0.603466	RAB9A	X
ENSG00000121274	522.338	0.117086	0.13264	0.882734	0.37738	0.579929	TENT4B	16	ENSG00000106009	3439.59	0.0805223	0.109071	0.738258	0.460358	0.739758	BRAT1	7	ENSG00000104886	3041.25	-0.147539	0.162929	-0.905544	0.365177	0.603703	PLEKHJ1	19
ENSG00000161180	27.587	0.422209	0.478322	0.882687	0.377405	0.579929	CCDC116	22	ENSG00000137821	740.536	-0.141165	0.191199	-0.738316	0.460323	0.739758	LRRC49	15	ENSG00000108448	72.9793	-0.179845	0.198621	-0.905469	0.365217	0.603711	TRIM16L	17
ENSG00000010165	1164.02	-0.161957	0.183504	-0.882581	0.377463	0.579961	METTL13	1	ENSG00000146676	1696.45	0.100191	0.135841	0.737567	0.460778	0.739758	PURB	7	ENSG00000213424	9.12539	-0.6091	0.672834	-0.905275	0.36532	0.603822	KRT222	17
ENSG00000101194	26.5799	-0.547968	0.620956	-0.88246	0.377528	0.580006	SLC17A9	20	ENSG00000162595	52.3331	0.279393	0.378783	0.737606	0.460754	0.739758	DIRAS3	1	ENSG00000099995	5136.86	-0.184766	0.204152	-0.905042	0.365443	0.603882	SF3A1	22
ENSG00000023516	1623.73	0.126464	0.143386	0.88198	0.377788	0.580293	AKAP11	13	ENSG00000163431	47.9882	0.323579	0.438473	0.737968	0.460534	0.739758	LMOD1	1	ENSG00000250483	6.88267	0.515127	0.569168	0.905052	0.365438	0.603882	PPM1AP1	8
ENSG00000204673	1631.66	-0.149744	0.169778	-0.882002	0.377776	0.580293	AKT1S1	19	ENSG00000164520	12.1367	0.376092	0.509832	0.737679	0.46071	0.739758	RAET1E	6	ENSG00000250869	12.3034	0.447362	0.494319	0.905007	0.365462	0.603882		8
ENSG00000159640	15.8642	0.516979	0.586233	0.881865	0.37785	0.580333	ACE	17	ENSG00000166411	635.157	-0.152867	0.207176	-0.737861	0.460599	0.739758	IDH3A	15	ENSG00000125354	1736.05	-0.224238	0.247802	-0.90491	0.365513	0.60391	SEPTIN6	X
ENSG00000164924	22836	-0.0871017	0.0987854	-0.881726	0.377925	0.580379	YWHAZ	8	ENSG00000187049	471.947	0.116603	0.157952	0.73822	0.460381	0.739758	TMEM216	11	ENSG00000156931	1351.91	0.112277	0.124113	0.904638	0.365657	0.603973	VPS8	3
ENSG00000258611	15.143	0.839057	0.951661	0.881676	0.377952	0.580379	YBX2P2	15	ENSG00000188761	27.4262	0.326395	0.442249	0.738036	0.460493	0.739758	BCL2L15	1	ENSG00000175155	207.593	0.194005	0.214439	0.904708	0.36562	0.603973	YPEL2	17
ENSG00000121578	489.091	0.161267	0.18296	0.881434	0.378083	0.580415	B4GALT4	3	ENSG00000198276	1360.75	0.0598666	0.0810866	0.738304	0.46033	0.739758	UCKL1	20	ENSG00000249230	27.2841	-0.344762	0.381091	-0.904673	0.365639	0.603973	CDH12P2	5
ENSG00000169019	359.024	-0.135911	0.154188	-0.881464	0.378067	0.580415	COMMD8	4	ENSG00000168172	1309.47	-0.1137	0.154174	-0.737475	0.460834	0.739777	HOOK3	8	ENSG00000100142	1187.01	-0.147792	0.163495	-0.903952	0.366021	0.604284	POLR2F	22
ENSG00000186111	2055.33	0.120073	0.136225	0.881431	0.378085	0.580415	PIP5K1C	19	ENSG00000175206	5.97427	-0.666242	0.903682	-0.737252	0.460969	0.739923	NPPA	1	ENSG00000124279	425.82	0.165206	0.182723	0.904133	0.365925	0.604284	FASTKD3	5
ENSG00000107581	4305.35	-0.125265	0.142241	-0.880653	0.378506	0.581005	EIF3A	10	ENSG00000107438	807.45	0.166405	0.22577	0.737055	0.461089	0.739973	PDLIM1	10	ENSG00000138802	1454.62	0.12137	0.134257	0.90401	0.36599	0.604284	SEC24B	4
ENSG00000148158	680.561	-0.18429	0.209308	-0.88047	0.378605	0.581101	SNX30	9	ENSG00000182264	8.99878	0.447274	0.606803	0.737098	0.461063	0.739973	IZUMO1	19	ENSG00000160131	2098.91	-0.0906143	0.100239	-0.903984	0.366004	0.604284	VMA21	X
ENSG00000278828	68.8658	0.376082	0.427183	0.880376	0.378656	0.581124	H3C10	6	ENSG00000060656	1024.05	-0.194109	0.263535	-0.736557	0.461392	0.740175	PTPRU	1	ENSG00000234284	145.539	-0.241042	0.266601	-0.904129	0.365927	0.604284	ZNF879	5
ENSG00000103404	497.857	0.151813	0.172478	0.880186	0.378758	0.581226	USP31	16	ENSG00000099968	1297	-0.102822	0.139574	-0.736689	0.461312	0.740175	BCL2L13	22	ENSG00000257246	11.5052	0.472337	0.522642	0.903749	0.366128	0.604404	PHB1P19	12
ENSG00000070601	21.2135	0.458652	0.521527	0.87944	0.379163	0.581288	FRMPD1	9	ENSG00000146112	983.86	-0.10534	0.143016	-0.736563	0.461388	0.740175	PPP1R18	6	ENSG00000102780	353.309	-0.201863	0.223405	-0.903577	0.36622	0.604439	DGKH	13
ENSG00000105063	2232.5	-0.0824741	0.0937363	-0.879853	0.378939	0.581288	PPP6R1	19	ENSG00000243335	971.321	-0.0903158	0.122584	-0.736767	0.461264	0.740175	KCTD7	7	ENSG00000182180	2489.7	-0.0984578	0.108962	-0.903601	0.366207	0.604439	MRPS16	10
ENSG00000120322	16.9205	0.540429	0.614386	0.879625	0.379062	0.581288	PCDHB8	5	ENSG00000230707	162.529	-0.27316	0.370985	-0.73631	0.461542	0.740345	HAPSTR2	X	ENSG00000110697	2233.88	0.140563	0.155702	0.902773	0.366646	0.605084	PITPNM1	11
ENSG00000130844	1292.17	-0.134171	0.152553	-0.879504	0.379128	0.581288	ZNF331	19	ENSG00000083857	6633.23	-0.100053	0.135898	-0.736232	0.461589	0.74035	FAT1	4	ENSG00000165475	113.275	0.27952	0.309665	0.902653	0.36671	0.605132	CRYL1	13
ENSG00000143537	864.398	-0.137444	0.156273	-0.879516	0.379122	0.581288	ADAM15	1	ENSG00000235944	71.6498	-0.127568	0.173305	-0.736092	0.461675	0.740416	ZNF815P	7	ENSG00000187605	1805.23	0.181442	0.201072	0.902372	0.366859	0.605319	TET3	2
ENSG00000155463	2416.65	-0.0953538	0.108385	-0.879767	0.378986	0.581288	OXA1L	14	ENSG00000099617	1753.02	0.115943	0.157607	0.735648	0.461945	0.740537	EFNA2	19	ENSG00000137101	28.857	0.289245	0.320693	0.901938	0.36709	0.605526	CD72	9
ENSG00000176105	2283.07	-0.10384	0.118071	-0.879467	0.379148	0.581288	YES1	18	ENSG00000114529	38.5536	0.48754	0.662617	0.735779	0.461865	0.740537	C3orf52	3	ENSG00000137166	3246.72	-0.123327	0.136724	-0.902011	0.367051	0.605526	FOXP4	6
ENSG00000178307	738.002	-0.124257	0.141256	-0.879658	0.379045	0.581288	TMEM11	17	ENSG00000131100	1466.64	0.140731	0.191308	0.735628	0.461957	0.740537	ATP6V1E1	22	ENSG00000265763	98.7546	-0.26002	0.288283	-0.901963	0.367077	0.605526	ZNF488	10
ENSG00000196735	55.7956	0.314758	0.357813	0.879673	0.379037	0.581288	HLA-DQA1	6	ENSG00000132259	6.83488	-0.474039	0.644421	-0.735604	0.461972	0.740537	CNGA4	11	ENSG00000112232	470.569	0.202304	0.224339	0.901778	0.367175	0.605607	KHDRBS2	6
ENSG00000257704	280.976	0.229291	0.260623	0.879781	0.378978	0.581288	INAFM1	19	ENSG00000139218	2474.22	0.0899126	0.122196	0.735808	0.461848	0.740537	SCAF11	12	ENSG00000087074	1225.46	0.182448	0.202418	0.90134	0.367407	0.605817	PPP1R15A	19
ENSG00000148498	2237.98	-0.10819	0.123035	-0.87935	0.379211	0.581307	PARD3	10	ENSG00000157600	1526.21	0.132011	0.179513	0.735384	0.462105	0.74068	TMEM164	X	ENSG00000173040	71.4138	0.206737	0.229335	0.901463	0.367342	0.605817	EVC2	4
ENSG00000120802	13503.1	-0.100607	0.114442	-0.879108	0.379343	0.581453	TMPO	12	ENSG00000103249	2312.39	-0.0760848	0.103475	-0.735299	0.462158	0.740693	CLCN7	16	ENSG00000213385	9.83272	0.45183	0.501259	0.901391	0.36738	0.605817	RPL7AP39	7
ENSG00000164756	12.7343	0.578138	0.65776	0.87895	0.379428	0.581528	SLC30A8	8	ENSG00000196968	576.718	0.113994	0.155047	0.735222	0.462205	0.740697	FUT11	10	ENSG00000072401	1246.95	-0.123349	0.136867	-0.901232	0.367465	0.605854	UBE2D1	10
ENSG00000091732	845.438	-0.152178	0.173209	-0.878581	0.379628	0.581779	ZC3HC1	7	ENSG00000068305	639.509	-0.136382	0.185578	-0.734905	0.462397	0.740864	MEF2A	15	ENSG00000136942	14918.7	-0.216245	0.239998	-0.901028	0.367573	0.605916	RPL35	9
ENSG00000110274	1278.1	0.111514	0.127009	0.877999	0.379945	0.582208	CEP164	11	ENSG00000163605	2084.25	-0.0967081	0.131592	-0.734909	0.462395	0.740864	PPP4R2	3	ENSG00000260261	13.6103	0.479465	0.532125	0.901039	0.367567	0.605916		3
ENSG00000168092	3317.34	-0.0947037	0.107878	-0.877876	0.380011	0.582254	PAFAH1B2	11	ENSG00000136436	622.294	0.103168	0.140414	0.734736	0.4625	0.740898	CALCOCO2	17	ENSG00000132530	206.123	0.192771	0.213987	0.900854	0.367666	0.60594	XAF1	17
ENSG00000176248	1805.59	0.0976076	0.111218	0.877625	0.380147	0.582406	ANAPC2	9	ENSG00000155093	3820.58	0.202352	0.275412	0.734724	0.462507	0.740898	PTPRN2	7	ENSG00000160190	235.441	-0.254037	0.282033	-0.900736	0.367728	0.60594	SLC37A1	21
ENSG00000184489	249.532	0.232949	0.265463	0.877519	0.380205	0.582439	PTP4A3	8	ENSG00000143889	2113.48	-0.0725281	0.0987388	-0.734544	0.462617	0.741003	HNRNPLL	2	ENSG00000173597	60.1371	0.482344	0.535475	0.900777	0.367707	0.60594	SULT1B1	4
ENSG00000236383	32.108	-0.507919	0.579166	-0.876984	0.380496	0.582829	CCDC200	17	ENSG00000010438	8.30491	0.394386	0.537253	0.734079	0.462901	0.741079	PRSS3	9	ENSG00000257017	14.7047	0.499692	0.554671	0.900881	0.367651	0.60594	HP	16
ENSG00000167216	186.57	-0.180036	0.20532	-0.876856	0.380565	0.582879	KATNAL2	18	ENSG00000013563	466.345	-0.143842	0.195911	-0.734222	0.462814	0.741079	DNASE1L1	X	ENSG00000204366	559.383	-0.308023	0.342125	-0.900321	0.36795	0.606246	ZBTB12	6
ENSG00000165863	30.9841	-0.418481	0.47729	-0.876786	0.380603	0.582882	SPMIP5	10	ENSG00000067840	5284.81	-0.0768692	0.10473	-0.733978	0.462962	0.741079	PDZD4	X	ENSG00000141837	298.158	0.17359	0.192873	0.900025	0.368107	0.606442	CACNA1A	19
ENSG00000198890	1883.58	-0.113224	0.129182	-0.876469	0.380775	0.583089	PRMT6	1	ENSG00000081019	746.286	0.106087	0.144487	0.734235	0.462806	0.741079	RSBN1	1	ENSG00000156521	499.563	0.147606	0.164035	0.899841	0.368205	0.606442	TYSND1	10
ENSG00000166436	329.441	-0.191509	0.218521	-0.876385	0.380821	0.583104	TRIM66	11	ENSG00000185359	3936.21	0.096335	0.131254	0.733957	0.462975	0.741079	HGS	17	ENSG00000160460	41.1524	0.35932	0.399318	0.899835	0.368208	0.606442	SPTBN4	19
ENSG00000120696	715.919	0.13015	0.148561	0.876067	0.380994	0.583312	KBTBD7	13	ENSG00000186976	106.545	-0.23298	0.31738	-0.734072	0.462905	0.741079	EFCAB6	22	ENSG00000183625	13.8536	0.477213	0.530374	0.899766	0.368245	0.606442	CCR3	3
ENSG00000170088	397.692	-0.16276	0.185836	-0.875826	0.381125	0.583457	TMEM192	4	ENSG00000188779	36.8427	0.247221	0.336812	0.734004	0.462946	0.741079	SKOR1	15	ENSG00000262248	7.10984	0.568437	0.631743	0.899792	0.368231	0.606442		17
ENSG00000110876	19.8601	0.473732	0.541013	0.87564	0.381226	0.583556	SELPLG	12	ENSG00000136213	795.164	-0.139294	0.189804	-0.733881	0.463021	0.741082	CHST12	7	ENSG00000075292	5321.28	-0.0959315	0.106654	-0.899469	0.368403	0.606586	ZNF638	2
ENSG00000204291	34.8181	-0.684303	0.78162	-0.875493	0.381306	0.583622	COL15A1	9	ENSG00000130821	3937.5	-0.126839	0.172895	-0.733621	0.46318	0.741192	SLC6A8	X	ENSG00000176422	448.47	0.0774932	0.0861527	0.899487	0.368393	0.606586	SPRYD4	12
ENSG00000129810	837.881	-0.147721	0.168756	-0.875352	0.381382	0.583684	SGO1	3	ENSG00000147099	720.334	0.088505	0.12063	0.73369	0.463138	0.741192	HDAC8	X	ENSG00000223476	9.77573	-0.591329	0.657773	-0.898986	0.36866	0.606952	VN1R42P	7
ENSG00000153317	1603.82	-0.148835	0.170091	-0.875033	0.381556	0.583893	ASAP1	8	ENSG00000158089	27.1075	-0.306237	0.417515	-0.733477	0.463267	0.741192	GALNT14	2	ENSG00000013392	367.753	0.188991	0.210253	0.898875	0.36872	0.606991	RWDD2A	6
ENSG00000131013	1259.13	-0.0951106	0.108712	-0.874885	0.381636	0.583961	PPIL4	6	ENSG00000164221	655.817	0.17964	0.244908	0.733499	0.463254	0.741192	CCDC112	5	ENSG00000155744	666.406	0.145378	0.161767	0.89869	0.368818	0.607037	HYCC2	2
ENSG00000021776	1782.66	-0.115866	0.132466	-0.874685	0.381745	0.584072	AQR	15	ENSG00000126821	134.812	0.12643	0.172422	0.733259	0.463401	0.741335	SGPP1	14	ENSG00000166913	9474.88	-0.107986	0.120153	-0.898736	0.368793	0.607037	YWHAB	20
ENSG00000152147	347.728	-0.18059	0.206568	-0.874242	0.381986	0.584226	GEMIN6	2	ENSG00000162642	812.197	0.0685178	0.0934594	0.733128	0.46348	0.74135	C1orf52	1	ENSG00000104967	2140.03	-0.139288	0.155039	-0.89841	0.368967	0.607116	NOVA2	19
ENSG00000156471	1792.82	0.114339	0.130788	0.874231	0.381992	0.584226	PTDSS1	8	ENSG00000173456	3234.01	0.0926168	0.126336	0.733097	0.463499	0.74135	RNF26	11	ENSG00000116679	6176.15	0.118399	0.131788	0.898401	0.368972	0.607116	IVNS1ABP	1
ENSG00000249115	1595.48	-0.089799	0.102708	-0.874315	0.381947	0.584226	HAUS5	19	ENSG00000051620	1454.22	0.0976894	0.133286	0.732931	0.4636	0.741441	HEBP2	6	ENSG00000149809	1764.56	0.157659	0.17547	0.898495	0.368922	0.607116	TM7SF2	11
ENSG00000270890	37.2785	-0.387075	0.442694	-0.874362	0.381921	0.584226		6	ENSG00000065600	944.527	-0.0628216	0.0857453	-0.732653	0.46377	0.741642	PACC1	1	ENSG00000248840	8.11978	0.58251	0.64846	0.898298	0.369027	0.607149		4
ENSG00000059691	563.513	0.160853	0.184008	0.874162	0.38203	0.584227	GATB	4	ENSG00000118193	983.43	0.102896	0.140494	0.732392	0.46393	0.741695	KIF14	1	ENSG00000062725	2422.59	0.116377	0.129567	0.898199	0.369079	0.607177	APPBP2	17
ENSG00000099783	22221.4	-0.136488	0.156174	-0.873951	0.382145	0.584308	HNRNPM	19	ENSG00000148334	1769.44	0.0939664	0.128341	0.732162	0.46407	0.741695	PTGES2	9	ENSG00000165055	1002.89	-0.13744	0.153086	-0.897793	0.369296	0.607359	METTL2B	7
ENSG00000205659	801.006	-0.112089	0.128258	-0.873931	0.382156	0.584308	LIN52	14	ENSG00000162989	14.3272	0.327679	0.447502	0.732241	0.464022	0.741695	KCNJ3	2	ENSG00000165219	1404.68	0.138916	0.154722	0.897844	0.369269	0.607359	GAPVD1	9
ENSG00000229358	70.0718	0.349016	0.399418	0.873813	0.38222	0.584351	DPY19L1P1	7	ENSG00000162994	248.835	0.127861	0.17462	0.732227	0.46403	0.741695	CLHC1	2	ENSG00000204231	30.1633	0.243777	0.271502	0.897883	0.369248	0.607359	RXRB	6
ENSG00000062038	435.633	-0.248352	0.284243	-0.873734	0.382263	0.58436	CDH3	16	ENSG00000180638	10.6615	-0.429058	0.585835	-0.732387	0.463932	0.741695	SLC47A2	17	ENSG00000272601	32.0337	-0.323967	0.360885	-0.897701	0.369345	0.607381	EFCAB3P1	7
ENSG00000214194	993.497	-0.18744	0.214624	-0.873339	0.382478	0.584633	SMIM30	7	ENSG00000196421	48.3491	0.279991	0.382366	0.73226	0.46401	0.741695	C20orf204	20	ENSG00000155886	27.6798	0.326365	0.363626	0.897529	0.369437	0.607474	SLC24A2	9
ENSG00000179532	312.929	0.17308	0.198262	0.872988	0.38267	0.584854	DNHD1	11	ENSG00000126790	263.738	-0.143868	0.196543	-0.731995	0.464172	0.741787	L3HYPDH	14	ENSG00000111788	262.212	-0.206361	0.230127	-0.896727	0.369865	0.60812	DDX12B	12
ENSG00000186416	595.909	-0.121999	0.139756	-0.87294	0.382696	0.584854	NKRF	X	ENSG00000183401	95.7222	0.191999	0.262332	0.731891	0.464235	0.741818	CCDC159	19	ENSG00000135577	8.95131	-0.455239	0.507802	-0.896488	0.369992	0.608271	NMBR	6
ENSG00000125450	1595.22	-0.108026	0.123761	-0.872859	0.38274	0.584865	NUP85	17	ENSG00000137815	4759.28	0.15904	0.217366	0.731672	0.464369	0.741843	RTF1	15	ENSG00000197951	787.309	0.0808167	0.0901566	0.896403	0.370037	0.608287	ZNF71	19
ENSG00000136895	281.503	0.25875	0.296545	0.872548	0.382909	0.585047	GARNL3	9	ENSG00000148572	434.152	0.0996878	0.136235	0.731734	0.464331	0.741843	NRBF2	10	ENSG00000073169	712.113	0.17497	0.195233	0.89621	0.370141	0.608341	SELENOO	22
ENSG00000229212	647.967	0.147378	0.168914	0.872507	0.382932	0.585047		15	ENSG00000264343	468.763	-0.157473	0.215232	-0.731647	0.464384	0.741843	NOTCH2NLA	1	ENSG00000162959	1201.81	-0.116293	0.12976	-0.896218	0.370136	0.608341	MEMO1	2
ENSG00000132405	3798.38	0.119133	0.136574	0.8723	0.383045	0.585163	TBC1D14	4	ENSG00000165972	9.18327	0.519283	0.709934	0.731452	0.464503	0.741941	CCDC38	12	ENSG00000051341	964.504	-0.21774	0.243137	-0.895545	0.370496	0.608521	POLQ	3
ENSG00000164181	22.5157	0.4628	0.530697	0.87206	0.383175	0.585307	ELOVL7	5	ENSG00000181029	2501.96	0.159684	0.218325	0.731401	0.464534	0.741941	TRAPPC5	19	ENSG00000116299	73.8275	0.349742	0.390457	0.895726	0.370399	0.608521	ELAPOR1	1
ENSG00000168538	1356.67	0.114987	0.131881	0.8719	0.383263	0.585385	TRAPPC11	4	ENSG00000139344	29.3737	-0.211744	0.289595	-0.731172	0.464674	0.742093	AMDHD1	12	ENSG00000151692	2073.63	0.160274	0.178968	0.89555	0.370493	0.608521	RNF144A	2
ENSG00000269388	21.4323	0.478865	0.549306	0.871764	0.383337	0.585442		19	ENSG00000064309	2089.64	0.27392	0.37492	0.730609	0.465018	0.742572	CDON	11	ENSG00000156411	1591.18	-0.211889	0.236605	-0.895541	0.370498	0.608521	ATP5MJ	14
ENSG00000108433	1472.71	-0.0839614	0.096362	-0.871312	0.383584	0.585763	GOSR2	17	ENSG00000153495	6.50469	0.435972	0.596863	0.730439	0.465122	0.742667	TEX29	13	ENSG00000181804	29.6073	-0.414756	0.463056	-0.895692	0.370417	0.608521	SLC9A9	3
ENSG00000132581	729.2	-0.133196	0.152954	-0.870824	0.383851	0.586114	SDF2	17	ENSG00000104341	7746.47	0.0981876	0.134458	0.730246	0.46524	0.742784	LAPTM4B	8	ENSG00000186889	217.076	0.14387	0.160617	0.895728	0.370398	0.608521	TMEM17	2
ENSG00000139971	1012.14	-0.109801	0.126128	-0.870553	0.383998	0.586228	ARMH4	14	ENSG00000121361	143.951	-0.307638	0.421325	-0.730169	0.465287	0.742788	KCNJ8	12	ENSG00000214223	30.7717	-0.303764	0.339064	-0.895892	0.37031	0.608521	HNRNPA1P10	19
ENSG00000164220	22.9208	0.743786	0.85435	0.870587	0.383979	0.586228	F2RL2	5	ENSG00000096401	2779.41	0.0405528	0.0555901	0.729497	0.465698	0.743179	CDC5L	6	ENSG00000171798	342.238	-0.203329	0.227083	-0.895397	0.370575	0.608589	KNDC1	10
ENSG00000124104	483.318	-0.13227	0.151978	-0.870326	0.384122	0.586361	SNX21	20	ENSG00000107014	16.4036	0.267782	0.367091	0.729469	0.465715	0.743179	RLN2	9	ENSG00000102796	247.208	0.14629	0.163401	0.895284	0.370635	0.608599	DHRS12	13
ENSG00000138629	577.787	-0.123404	0.141835	-0.870058	0.384269	0.586473	UBL7	15	ENSG00000124383	1165.32	0.0839935	0.115153	0.729405	0.465754	0.743179	MPHOSPH10	2	ENSG00000130561	18.7428	0.375926	0.419932	0.895207	0.370676	0.608599	SAG	2
ENSG00000214128	11.9253	0.600123	0.689709	0.870111	0.38424	0.586473	TMEM213	7	ENSG00000164089	10.2842	-0.463907	0.635762	-0.729687	0.465582	0.743179	ETNPPL	4	ENSG00000150764	1336.36	-0.174152	0.194543	-0.895188	0.370687	0.608599	DIXDC1	11
ENSG00000078304	3233.47	0.0843753	0.0969987	0.86986	0.384377	0.586582	PPP2R5C	14	ENSG00000255529	1144.33	-0.158257	0.216907	-0.729609	0.465629	0.743179	POLR2M	15	ENSG00000163322	872.137	0.1386	0.154932	0.894587	0.371008	0.609068	ABRAXAS1	4
ENSG00000164674	20.7238	0.504209	0.5797	0.869776	0.384423	0.586596	SYTL3	6	ENSG00000135365	2024.59	-0.0883353	0.121131	-0.729253	0.465847	0.743222	PHF21A	11	ENSG00000106336	40.2246	0.271847	0.303928	0.894443	0.371085	0.609136	FBXO24	7
ENSG00000023892	66.4245	-0.293846	0.337886	-0.869661	0.384486	0.586636	DEF6	6	ENSG00000138663	1824.42	-0.0784112	0.107528	-0.729216	0.46587	0.743222	COPS4	4	ENSG00000178440	285.525	0.181204	0.202654	0.894154	0.371239	0.609332	TIMM23B-AGAP6	10
ENSG00000263513	250.863	0.250289	0.287849	0.869515	0.384566	0.586702	FAM72C	1	ENSG00000091542	2655.61	0.0869611	0.119282	0.729035	0.46598	0.743327	ALKBH5	17	ENSG00000158955	59.4013	0.561296	0.627914	0.893906	0.371372	0.609491	WNT9B	17
ENSG00000077150	674.539	0.125449	0.144311	0.869298	0.384684	0.586827	NFKB2	10	ENSG00000170545	37.1402	0.323843	0.44439	0.728736	0.466163	0.743548	SMAGP	12	ENSG00000198835	22.74	0.369636	0.413642	0.893614	0.371529	0.609632	GJC2	1
ENSG00000159873	1404.91	-0.147365	0.169599	-0.868902	0.384901	0.587101	CCDC117	22	ENSG00000291309	17.4468	-0.36491	0.500895	-0.728515	0.466298	0.743693	LY6S	8	ENSG00000229036	168.615	-0.150941	0.168909	-0.893624	0.371523	0.609632	VDAC1P8	6
ENSG00000125731	46.413	-0.338053	0.389121	-0.868763	0.384977	0.587105	SH2D3A	19	ENSG00000159905	45.9484	-0.273213	0.37514	-0.728295	0.466433	0.743837	ZNF221	19	ENSG00000148483	23.7822	0.360372	0.403463	0.893198	0.371751	0.609939	TMEM236	10
ENSG00000137857	154.711	0.214233	0.24658	0.868817	0.384947	0.587105	DUOX1	15	ENSG00000107758	1146.39	-0.0911593	0.125192	-0.728154	0.466519	0.743856	PPP3CB	10	ENSG00000124571	3278.33	-0.178336	0.199777	-0.892673	0.372033	0.610051	XPO5	6
ENSG00000184508	246.19	-0.153902	0.177209	-0.868474	0.385135	0.58729	HDDC3	15	ENSG00000158270	533.121	-0.540561	0.742397	-0.728129	0.466535	0.743856	COLEC12	18	ENSG00000135924	1267.33	0.168919	0.189203	0.892793	0.371968	0.610051	DNAJB2	2
ENSG00000205129	12.8529	-0.603202	0.695183	-0.867688	0.385565	0.58789	CFAP96	4	ENSG00000089597	14439.1	0.0986064	0.13544	0.728047	0.466585	0.743866	GANAB	11	ENSG00000156194	187.363	0.748157	0.837907	0.892888	0.371917	0.610051	PPEF2	4
ENSG00000157916	2437.68	-0.0915289	0.105503	-0.867549	0.385641	0.587951	RER1	1	ENSG00000070367	2107.7	-0.162364	0.223063	-0.727881	0.466686	0.74391	EXOC5	14	ENSG00000183248	1776.9	0.0905164	0.101362	0.893002	0.371856	0.610051	PRR36	19
ENSG00000169894	18.0548	-0.490946	0.566064	-0.867299	0.385778	0.588103	MUC3A	7	ENSG00000214114	607.208	0.104492	0.143562	0.727857	0.466701	0.74391	MYCBP	1	ENSG00000257446	36.3599	-0.277725	0.3111	-0.892721	0.372007	0.610051	ZNF878	19
ENSG00000196872	21.8695	-0.501037	0.577763	-0.867202	0.385831	0.588128	CRACDL	2	ENSG00000122779	4855.49	-0.115999	0.159474	-0.727384	0.466991	0.744229	TRIM24	7	ENSG00000283782	324.541	-0.305022	0.341626	-0.892853	0.371936	0.610051		5
ENSG00000170734	609.371	0.161078	0.185773	0.86707	0.385904	0.588176	POLH	6	ENSG00000154252	8.29474	0.703983	0.967766	0.727431	0.466962	0.744229	GAL3ST2	2	ENSG00000285635	9.13888	0.880808	0.986837	0.892556	0.372095	0.610095		3
ENSG00000275221	53.2231	0.291742	0.336492	0.86701	0.385937	0.588176	H2AC15	6	ENSG00000157741	630.815	-0.117857	0.162082	-0.727144	0.467138	0.744321	UBN2	7	ENSG00000176406	388.559	0.211484	0.236972	0.892443	0.372155	0.610136	RIMS2	8
ENSG00000130821	3440.79	-0.113906	0.131432	-0.866651	0.386133	0.58842	SLC6A8	X	ENSG00000165186	21.9442	-0.294385	0.404837	-0.727168	0.467123	0.744321	PTCHD1	X	ENSG00000114988	1159.84	0.116539	0.130597	0.892352	0.372204	0.610158	LMAN2L	2
ENSG00000108953	34466	-0.103967	0.120003	-0.866375	0.386284	0.588491	YWHAE	17	ENSG00000137033	11.2538	0.361359	0.497247	0.72672	0.467397	0.744586	IL33	9	ENSG00000133265	1714.59	-0.157684	0.176752	-0.892118	0.37233	0.610305	HSPBP1	19
ENSG00000137434	44.7333	-0.398026	0.459427	-0.866354	0.386296	0.588491	C6orf52	6	ENSG00000145781	709.308	0.0646565	0.0889782	0.726655	0.467437	0.744586	COMMD10	5	ENSG00000059758	1501.16	-0.146785	0.164565	-0.891954	0.372417	0.610391	CDK17	12
ENSG00000144535	929.772	0.112616	0.13	0.866277	0.386338	0.588491	DIS3L2	2	ENSG00000213676	1589.3	-0.208107	0.286376	-0.726689	0.467417	0.744586	ATF6B	6	ENSG00000241030	9.31214	0.438533	0.491719	0.891836	0.372481	0.610437	RPL29P24	12
ENSG00000184076	1428.28	-0.1345	0.15527	-0.86623	0.386364	0.588491	UQCR10	22	ENSG00000100284	894.575	-0.0676669	0.0931486	-0.726441	0.467569	0.744681	TOM1	22	ENSG00000110841	786.611	0.187006	0.209744	0.891592	0.372612	0.610496	PPFIBP1	12
ENSG00000198924	719.426	-0.117136	0.135191	-0.866454	0.386241	0.588491	DCLRE1A	10	ENSG00000203722	8.49588	-0.524794	0.722447	-0.726412	0.467586	0.744681	RAET1G	6	ENSG00000116017	1417.55	-0.175312	0.196635	-0.891562	0.372628	0.610496	ARID3A	19
ENSG00000233822	42.2101	0.323898	0.373957	0.866138	0.386415	0.588512	H2BC15	6	ENSG00000127946	4828.88	-0.145126	0.199819	-0.726287	0.467663	0.744732	HIP1	7	ENSG00000142534	34774.6	-0.208519	0.233879	-0.891565	0.372626	0.610496	RPS11	19
ENSG00000147601	2078.1	-0.0911198	0.105219	-0.866003	0.386489	0.588569	TERF1	8	ENSG00000144597	1117.8	-0.0824569	0.11357	-0.726046	0.46781	0.744829	EAF1	3	ENSG00000197771	3666.14	-0.115768	0.129857	-0.891504	0.372659	0.610496	MCMBP	10
ENSG00000142166	993.053	-0.157414	0.181826	-0.865738	0.386634	0.588734	IFNAR1	21	ENSG00000254806	114.565	-0.13438	0.185086	-0.726043	0.467813	0.744829	SYS1-DBNDD2	20	ENSG00000111331	96.1357	-0.21407	0.240152	-0.891391	0.372719	0.610537	OAS3	12
ENSG00000213722	3125.58	-0.243	0.280737	-0.86558	0.386721	0.58881	DDAH2	6	ENSG00000259511	21.1829	-0.197792	0.272466	-0.725932	0.467881	0.744866	UBE2Q2P16	15	ENSG00000289346	199.431	0.175307	0.196692	0.891281	0.372779	0.610576		7
ENSG00000163840	152.331	0.287388	0.332054	0.865486	0.386772	0.588832	DTX3L	3	ENSG00000108639	1151.61	0.122219	0.168412	0.725715	0.468013	0.745006	SYNGR2	17	ENSG00000134539	109.479	-0.205276	0.230335	-0.891207	0.372818	0.610582	KLRD1	12
ENSG00000085063	2442.65	-0.210627	0.243414	-0.865304	0.386872	0.588928	CD59	11	ENSG00000126091	793.532	0.0613711	0.0846073	0.725364	0.468229	0.745067	ST3GAL3	1	ENSG00000131845	510.186	0.141752	0.159084	0.891051	0.372902	0.610661	ZNF304	19
ENSG00000163378	247.055	-0.200965	0.232277	-0.865192	0.386933	0.588965	EOGT	3	ENSG00000149609	32.2568	0.202402	0.279075	0.72526	0.468293	0.745067	C20orf144	20	ENSG00000181656	6.2822	-0.703409	0.789559	-0.890888	0.372989	0.610747	GPR88	1
ENSG00000179626	12.0861	0.668208	0.772411	0.865094	0.386987	0.588991	OR6C4	12	ENSG00000180573	333.816	-0.176518	0.243401	-0.725217	0.468319	0.745067	H2AC6	6	ENSG00000104866	1004.86	0.11619	0.130475	0.890514	0.37319	0.610988	PPP1R37	19
ENSG00000084444	702.913	0.110974	0.128379	0.864429	0.387352	0.589491	FAM234B	12	ENSG00000223509	52.7153	0.220312	0.303749	0.725308	0.468263	0.745067	WHAMMP1	15	ENSG00000175874	36.9348	-0.392972	0.441304	-0.89048	0.373208	0.610988	CREG2	2
ENSG00000163293	23.8008	0.528046	0.611082	0.864117	0.387524	0.589654	NIPAL1	4	ENSG00000253873	58.1724	-0.514968	0.709869	-0.725441	0.468182	0.745067	PCDHGA11	5	ENSG00000168071	61.089	0.256997	0.288628	0.890407	0.373247	0.610995	CCDC88B	11
ENSG00000163704	381.729	-0.178951	0.207095	-0.8641	0.387533	0.589654	PRRT3	3	ENSG00000273003	15.2369	0.738021	1.01753	0.72531	0.468262	0.745067	ARL2-SNX15	11	ENSG00000176018	1264.38	0.185435	0.208292	0.890268	0.373322	0.611059	LYSMD3	5
ENSG00000205133	606.075	0.140978	0.163184	0.863919	0.387633	0.589749	TRIQK	8	ENSG00000007080	5270.34	0.0990615	0.136652	0.724917	0.468503	0.745157	CCDC124	19	ENSG00000118276	1096.49	0.205169	0.230496	0.890122	0.3734	0.611129	B4GALT6	18
ENSG00000149231	1675.04	0.142429	0.164923	0.863614	0.3878	0.589892	CCDC82	11	ENSG00000101224	3616.5	0.117861	0.162655	0.724605	0.468695	0.745157	CDC25B	20	ENSG00000168395	1999.46	0.115955	0.130284	0.890022	0.373454	0.611158	ING5	2
ENSG00000187634	58.0826	0.49715	0.575633	0.863657	0.387776	0.589892	SAMD11	1	ENSG00000138138	799.657	-0.0896709	0.123738	-0.724685	0.468645	0.745157	ATAD1	10	ENSG00000143570	3766.85	-0.0834669	0.0938053	-0.889789	0.373579	0.611305	SLC39A1	1
ENSG00000178917	100.471	-0.255525	0.295944	-0.863421	0.387906	0.589997	ZNF852	3	ENSG00000157557	294.98	-0.173201	0.238987	-0.724727	0.468619	0.745157	ETS2	21	ENSG00000119673	314.349	-0.384445	0.432112	-0.889689	0.373633	0.611335	ACOT2	14
ENSG00000053371	1575.94	0.106953	0.123947	0.862893	0.388196	0.590045	AKR7A2	1	ENSG00000164733	2002.42	-0.0971112	0.133969	-0.724876	0.468528	0.745157	CTSB	8	ENSG00000260914	1096.12	-0.178574	0.200751	-0.88953	0.373718	0.611416		16
ENSG00000135423	21.5644	0.520722	0.603214	0.863245	0.388003	0.590045	GLS2	12	ENSG00000169894	36.701	-0.263997	0.364309	-0.724651	0.468666	0.745157	MUC3A	7	ENSG00000159202	1943.98	0.150605	0.169436	0.888861	0.374078	0.611947	UBE2Z	17
ENSG00000148296	783.139	-0.128808	0.149247	-0.863051	0.388109	0.590045	SURF6	9	ENSG00000196369	1242.49	0.137945	0.190389	0.724544	0.468732	0.745157	SRGAP2B	1	ENSG00000259305	45.3494	-0.290167	0.326491	-0.888745	0.37414	0.61199	ZHX1-C8orf76	8
ENSG00000166260	1498.73	-0.0929803	0.107752	-0.862908	0.388188	0.590045	COX11	17	ENSG00000264364	11127.3	-0.0522291	0.0720468	-0.724933	0.468493	0.745157	DYNLL2	17	ENSG00000149428	4965.64	-0.119527	0.134553	-0.888322	0.374367	0.612193	HYOU1	11
ENSG00000169836	40.0405	0.667474	0.77327	0.863184	0.388036	0.590045	TACR3	4	ENSG00000072422	1048.08	-0.136861	0.188939	-0.724367	0.468841	0.745259	RHOBTB1	10	ENSG00000174903	3940.22	-0.11135	0.125349	-0.888316	0.374371	0.612193	RAB1B	11
ENSG00000241015	175.299	0.195766	0.226824	0.863071	0.388098	0.590045	TPM3P9	19	ENSG00000074660	33.2801	-0.361213	0.498825	-0.724128	0.468987	0.745421	SCARF1	17	ENSG00000271503	99.9605	-0.272803	0.307074	-0.888397	0.374327	0.612193	CCL5	17
ENSG00000285982	51.3571	0.415878	0.481899	0.862999	0.388138	0.590045		8	ENSG00000082153	10703.8	-0.166862	0.230497	-0.723922	0.469114	0.745551	BZW1	2	ENSG00000197063	957.829	0.130338	0.14675	0.888168	0.374451	0.612265	MAFG	17
ENSG00000112977	3356.78	0.0990303	0.114794	0.862681	0.388313	0.590139	DAP	5	ENSG00000067057	1350.22	-0.168118	0.232284	-0.723761	0.469213	0.745569	PFKP	10	ENSG00000102763	632.034	0.179658	0.202303	0.888065	0.374506	0.612297	VWA8	13
ENSG00000179044	30.661	0.37149	0.430676	0.862573	0.388372	0.590139	EXOC3L1	16	ENSG00000253352	4480.17	-0.107514	0.14855	-0.723758	0.469215	0.745569	TUG1	22	ENSG00000006194	982.138	0.0902678	0.101675	0.887806	0.374645	0.612383	ZNF263	16
ENSG00000179796	221.058	-0.348905	0.404521	-0.862513	0.388405	0.590139	LRRC3B	3	ENSG00000170633	1727.19	0.0807746	0.111656	0.723421	0.469421	0.745827	RNF34	12	ENSG00000042088	1558.66	-0.157103	0.176963	-0.887769	0.374665	0.612383	TDP1	14
ENSG00000231345	21.3011	0.460601	0.53396	0.862613	0.38835	0.590139	BEND3P1	10	ENSG00000051382	307.563	0.140737	0.194875	0.722193	0.470176	0.746033	PIK3CB	3	ENSG00000176401	281.571	0.14893	0.167751	0.887807	0.374645	0.612383	EID2B	19
ENSG00000115163	866.086	-0.134078	0.155503	-0.862219	0.388567	0.590272	CENPA	2	ENSG00000103241	36.8096	-0.761267	1.05361	-0.722534	0.469966	0.746033	FOXF1	16	ENSG00000144445	758.744	-0.150152	0.169148	-0.887697	0.374704	0.612388	KANSL1L	2
ENSG00000276710	12.8514	1.29813	1.50557	0.86222	0.388566	0.590272	CSPG4P10	15	ENSG00000118961	1089.05	0.10296	0.142553	0.722258	0.470136	0.746033	LDAH	2	ENSG00000010404	1608.02	0.123234	0.138876	0.887369	0.37488	0.612535	IDS	X
ENSG00000142534	36068.1	0.109753	0.12732	0.86202	0.388676	0.590382	RPS11	19	ENSG00000122729	1521.4	0.0670442	0.0927674	0.722713	0.469856	0.746033	ACO1	9	ENSG00000091592	74.5751	0.271115	0.305574	0.887233	0.374954	0.612535	NLRP1	17
ENSG00000169976	2388.09	-0.107713	0.125097	-0.861034	0.38922	0.591151	SF3B5	6	ENSG00000128944	1890.73	0.0722735	0.100072	0.722213	0.470163	0.746033	KNSTRN	15	ENSG00000130307	34.7149	0.317302	0.357644	0.887199	0.374972	0.612535	USHBP1	19
ENSG00000099290	1356.7	-0.101431	0.117933	-0.860071	0.38975	0.591722	WASHC2A	10	ENSG00000133612	3565.39	0.0828712	0.114667	0.722714	0.469856	0.746033	AGAP3	7	ENSG00000154642	1419.33	-0.159765	0.18007	-0.88724	0.37495	0.612535	C21orf91	21
ENSG00000160446	211.121	-0.263892	0.3068	-0.860146	0.389709	0.591722	ZDHHC12	9	ENSG00000143409	392.457	-0.142305	0.196803	-0.72308	0.469631	0.746033	MINDY1	1	ENSG00000154920	996.121	-0.160094	0.180427	-0.887303	0.374916	0.612535	EME1	17
ENSG00000196418	348.908	-0.125743	0.14621	-0.860015	0.389781	0.591722	ZNF124	1	ENSG00000164244	1595.61	-0.067754	0.0937249	-0.722903	0.46974	0.746033	PRRC1	5	ENSG00000187037	31.8735	0.530974	0.59859	0.887041	0.375057	0.612615	GPR141	7
ENSG00000258315	2860.14	-0.181881	0.211454	-0.860145	0.389709	0.591722	C17orf49	17	ENSG00000167323	1188.54	0.0921076	0.127441	0.722749	0.469834	0.746033	STIM1	11	ENSG00000042429	1573.8	-0.12038	0.135763	-0.886691	0.375245	0.612865	MED17	11
ENSG00000283491	21.0786	0.456409	0.530575	0.860215	0.389671	0.591722		2	ENSG00000171649	879.771	-0.149274	0.206455	-0.723034	0.469659	0.746033	ZIK1	19	ENSG00000143502	17.4282	0.46126	0.520354	0.886436	0.375383	0.612915	SUSD4	1
ENSG00000283426	76.1884	0.332678	0.386923	0.859806	0.389896	0.591841	SMBD1P	3	ENSG00000198373	1596.04	-0.109835	0.152026	-0.722476	0.470002	0.746033	WWP2	16	ENSG00000151461	1845.05	0.129621	0.146217	0.886502	0.375347	0.612915	UPF2	10
ENSG00000077549	8207.27	-0.116755	0.135833	-0.859543	0.390041	0.591988	CAPZB	1	ENSG00000221944	591.803	0.0549466	0.0760594	0.722417	0.470038	0.746033	TIGD1	2	ENSG00000258900	5.9697	-0.887942	1.00164	-0.886489	0.375354	0.612915	HNRNPCP1	14
ENSG00000197111	17171.2	0.0647158	0.0752951	0.859496	0.390067	0.591988	PCBP2	12	ENSG00000231203	11.3281	-0.332939	0.460736	-0.722625	0.46991	0.746033	KRT8P10	2	ENSG00000183878	264.553	-0.255473	0.288236	-0.886334	0.375438	0.612947	UTY	Y
ENSG00000125863	1076.87	-0.106571	0.124034	-0.859209	0.390225	0.592172	MKKS	20	ENSG00000255408	84.6458	-0.210741	0.291738	-0.722362	0.470072	0.746033	PCDHA3	5	ENSG00000116266	1301.93	0.109387	0.123454	0.886055	0.375588	0.613124	STXBP3	1
ENSG00000174145	53.9792	-0.487962	0.568321	-0.858602	0.39056	0.592623	NWD2	4	ENSG00000157765	37.2956	0.304833	0.422226	0.721967	0.470315	0.746041	SLC34A2	4	ENSG00000255319	7.79905	0.55191	0.622924	0.885999	0.375618	0.613124	ENPP7P8	11
ENSG00000273509	13.7897	0.633629	0.738179	0.858367	0.39069	0.592765	CNTNAP3P1	9	ENSG00000188042	4493.19	0.152422	0.211085	0.722091	0.470238	0.746041	ARL4C	2	ENSG00000140406	1744.87	-0.120359	0.135874	-0.885814	0.375718	0.613141	TLNRD1	15
ENSG00000172794	17.6409	-0.5404	0.630015	-0.857758	0.391026	0.59319	RAB37	17	ENSG00000283149	111.58	0.293556	0.406574	0.722024	0.47028	0.746041		3	ENSG00000141867	3253.51	0.0889678	0.10044	0.885782	0.375735	0.613141	BRD4	19
ENSG00000197841	357.483	0.155608	0.181419	0.857725	0.391044	0.59319	ZNF181	19	ENSG00000198925	1417.11	-0.0838095	0.116114	-0.721785	0.470427	0.746148	ATG9A	2	ENSG00000234144	10.7037	-0.47494	0.536139	-0.885852	0.375698	0.613141	COX6CP13	1
ENSG00000213085	15.9577	-0.577878	0.673925	-0.85748	0.391179	0.593324	CFAP45	1	ENSG00000085274	380.276	-0.0934242	0.129494	-0.721456	0.470629	0.746257	MYNN	3	ENSG00000105982	96.6976	-0.229674	0.259387	-0.885449	0.375915	0.613376	RNF32	7
ENSG00000217128	594.914	-0.152132	0.177428	-0.85743	0.391207	0.593324	FNIP1	5	ENSG00000122882	900.275	-0.0820539	0.11373	-0.72148	0.470614	0.746257	ECD	10	ENSG00000117461	3586.39	-0.133679	0.151009	-0.885235	0.37603	0.613478	PIK3R3	1
ENSG00000183778	296.325	0.2033	0.23713	0.857339	0.391258	0.593344	B3GALT5	21	ENSG00000130529	514.799	0.113234	0.156925	0.72158	0.470553	0.746257	TRPM4	19	ENSG00000145861	47.2627	0.262145	0.296142	0.8852	0.376049	0.613478	C1QTNF2	5
ENSG00000255663	60.9012	-0.400059	0.466675	-0.857254	0.391304	0.593359		11	ENSG00000169856	132.219	0.452238	0.626921	0.721363	0.470686	0.746276	ONECUT1	15	ENSG00000047188	1874.11	0.128611	0.145331	0.884956	0.37618	0.613635	YTHDC2	5
ENSG00000118246	1272.74	-0.109985	0.128335	-0.857012	0.391438	0.593362	FASTKD2	2	ENSG00000204673	2331.52	-0.0884304	0.122605	-0.721265	0.470746	0.746301	AKT1S1	19	ENSG00000232587	8.6374	-0.543642	0.614417	-0.88481	0.376259	0.613705	EEF1A1P3	13
ENSG00000127588	36.1945	-0.384803	0.448999	-0.857025	0.391431	0.593362	GNG13	16	ENSG00000078369	17100.2	-0.0907665	0.125887	-0.721017	0.470899	0.746472	GNB1	1	ENSG00000168314	12.0994	0.444934	0.503	0.884562	0.376393	0.613865	MOBP	3
ENSG00000187049	387.09	-0.138398	0.161483	-0.857046	0.39142	0.593362	TMEM216	11	ENSG00000032389	1088.7	0.06978	0.0968289	0.720652	0.471124	0.746569	EIPR1	2	ENSG00000164749	24.6833	0.582808	0.659035	0.884336	0.376515	0.614006	HNF4G	8
ENSG00000213699	649.072	-0.105371	0.122955	-0.856982	0.391455	0.593362	SLC35F6	2	ENSG00000065618	11.001	0.505012	0.701007	0.72041	0.471273	0.746569	COL17A1	10	ENSG00000148187	822.509	-0.125487	0.141949	-0.884032	0.376679	0.614215	MRRF	9
ENSG00000123572	68.9677	-0.477385	0.557561	-0.856201	0.391886	0.593855	NRK	X	ENSG00000118492	27.9396	0.363395	0.504412	0.720432	0.471259	0.746569	ADGB	6	ENSG00000229453	18.5237	0.53434	0.60454	0.883879	0.376761	0.614291	SPINK8	3
ENSG00000130772	181.583	-0.207034	0.241827	-0.856124	0.391929	0.593855	MED18	1	ENSG00000143256	2439.77	0.1244	0.172598	0.720753	0.471061	0.746569	PFDN2	1	ENSG00000168411	2797.17	0.140322	0.15877	0.883809	0.3768	0.614295	RFWD3	16
ENSG00000165240	448.022	0.12829	0.149838	0.856194	0.39189	0.593855	ATP7A	X	ENSG00000157335	16.5378	0.436225	0.605401	0.720555	0.471183	0.746569	CLEC18C	16	ENSG00000134308	23288.2	-0.104514	0.118274	-0.883657	0.376881	0.61437	YWHAQ	2
ENSG00000168806	739.616	-0.130811	0.152787	-0.856162	0.391908	0.593855	LCMT2	15	ENSG00000163472	217.665	0.109553	0.152059	0.720464	0.471239	0.746569	TMEM79	1	ENSG00000021826	504.278	-0.176215	0.199519	-0.883196	0.37713	0.614651	CPS1	2
ENSG00000085365	1339.22	0.130613	0.152634	0.855728	0.392148	0.594075	SCAMP1	5	ENSG00000277297	13.0012	0.30167	0.418746	0.720414	0.47127	0.746569	ATP5F1AP10	9	ENSG00000060069	948.553	0.116219	0.131593	0.883173	0.377143	0.614651	CTDP1	18
ENSG00000155542	218.733	-0.177643	0.207584	-0.855766	0.392127	0.594075	SETD9	5	ENSG00000161558	185.302	-0.09959	0.138292	-0.720145	0.471435	0.746756	TMEM143	19	ENSG00000105649	172.447	0.261145	0.29571	0.883113	0.377175	0.614651	RAB3A	19
ENSG00000197937	497.619	0.119653	0.13984	0.855641	0.392196	0.594091	ZNF347	19	ENSG00000108878	16.0325	-0.249954	0.347125	-0.720068	0.471483	0.746761	CACNG1	17	ENSG00000167797	1076.26	-0.136162	0.154194	-0.883055	0.377207	0.614651	CDK2AP2	11
ENSG00000084453	44.4282	0.426584	0.498678	0.855431	0.392313	0.594203	SLCO1A2	12	ENSG00000066926	894.17	-0.127138	0.176655	-0.719695	0.471713	0.746841	FECH	18	ENSG00000196917	26.4598	-0.271251	0.307191	-0.883007	0.377233	0.614651	HCAR1	12
ENSG00000140365	2180.79	-0.112981	0.132084	-0.855374	0.392344	0.594203	COMMD4	15	ENSG00000068650	1825.36	-0.227434	0.315937	-0.719869	0.471606	0.746841	ATP11A	13	ENSG00000130706	3043.05	-0.142372	0.161279	-0.882768	0.377362	0.614803	ADRM1	20
ENSG00000139269	42.2896	-0.371173	0.434125	-0.854991	0.392556	0.594411	INHBE	12	ENSG00000070886	22.5015	-0.476849	0.662532	-0.719738	0.471686	0.746841	EPHA8	1	ENSG00000135503	1471.22	0.099175	0.11236	0.882653	0.377424	0.614846	ACVR1B	12
ENSG00000140368	17.7204	0.783843	0.916739	0.855034	0.392532	0.594411	PSTPIP1	15	ENSG00000112679	1129.27	0.109424	0.152022	0.719787	0.471656	0.746841	DUSP22	6	ENSG00000166716	1752.9	0.137569	0.155887	0.88249	0.377512	0.614931	ZNF592	15
ENSG00000174010	468.274	0.199148	0.232943	0.854922	0.392594	0.594413	KLHL15	X	ENSG00000266472	3914.48	0.116046	0.161285	0.719508	0.471828	0.746882	MRPS21	1	ENSG00000078795	7.80361	-0.66868	0.75794	-0.882233	0.377651	0.6151	PKD2L2	5
ENSG00000028528	3346.67	-0.0784969	0.0918553	-0.854571	0.392788	0.594627	SNX1	15	ENSG00000284654	21.2867	0.304066	0.422561	0.719578	0.471785	0.746882		22	ENSG00000234882	79.7	-0.237804	0.269613	-0.882018	0.377767	0.615231	EIF3EP1	6
ENSG00000119383	5240.8	0.111783	0.130822	0.854465	0.392847	0.594627	PTPA	9	ENSG00000017260	1835.54	0.0734841	0.102199	0.719031	0.472122	0.747064	ATP2C1	3	ENSG00000126351	932.754	0.136966	0.155377	0.881508	0.378043	0.615622	THRA	17
ENSG00000165029	320.587	-0.315997	0.369799	-0.854509	0.392823	0.594627	ABCA1	9	ENSG00000125149	544.479	0.108396	0.150725	0.719163	0.47204	0.747064	PHAF1	16	ENSG00000149357	1513.51	-0.132919	0.150805	-0.881398	0.378103	0.615661	LAMTOR1	11
ENSG00000197208	25.1959	-0.427314	0.500151	-0.854371	0.3929	0.59465	SLC22A4	5	ENSG00000163673	28.4525	0.221633	0.308237	0.719033	0.472121	0.747064	DCLK3	3	ENSG00000173905	2185.93	-0.122956	0.139556	-0.881048	0.378292	0.615911	GOLIM4	3
ENSG00000146670	2981.86	-0.121056	0.141733	-0.854118	0.39304	0.594749	CDCA5	11	ENSG00000229172	15.0027	0.372886	0.518499	0.719165	0.472039	0.747064		2	ENSG00000164796	38.6401	-0.29717	0.337381	-0.880816	0.378418	0.616057	CSMD3	8
ENSG00000163162	683.615	0.124598	0.14587	0.854171	0.39301	0.594749	RNF149	2	ENSG00000168575	1058.5	0.102339	0.142345	0.718948	0.472173	0.747075	SLC20A2	8	ENSG00000037637	1163.65	-0.11196	0.127152	-0.880528	0.378573	0.616252	FBXO42	1
ENSG00000151773	111.445	-0.223364	0.26157	-0.853937	0.39314	0.594845	CCDC122	13	ENSG00000123353	838.829	0.120794	0.168042	0.718831	0.472245	0.747118	ORMDL2	12	ENSG00000111801	106.607	-0.241958	0.274821	-0.88042	0.378632	0.616289	BTN3A3	6
ENSG00000099998	61.5653	-0.403786	0.472927	-0.853802	0.393215	0.594902	GGT5	22	ENSG00000104067	907.075	-0.143351	0.199462	-0.718691	0.472332	0.747184	TJP1	15	ENSG00000119280	3317.01	-0.135876	0.154345	-0.88034	0.378675	0.616301	C1orf198	1
ENSG00000177150	321.656	-0.139184	0.16303	-0.853727	0.393256	0.594908	FAM210A	18	ENSG00000259494	948.99	0.114253	0.158999	0.718577	0.472402	0.747224	MRPL46	15	ENSG00000127083	10.0108	-0.603129	0.685368	-0.880007	0.378855	0.616306	OMD	9
ENSG00000107819	294.058	0.242113	0.283642	0.853588	0.393333	0.594968	SFXN3	10	ENSG00000173714	22.0014	0.23854	0.332037	0.718415	0.472502	0.747312	WFIKKN2	17	ENSG00000163563	28.1003	-0.298385	0.33905	-0.880061	0.378826	0.616306	MNDA	1
ENSG00000168872	2037.08	-0.118739	0.139162	-0.853244	0.393524	0.595183	DDX19A	16	ENSG00000104901	168.959	-0.181153	0.252277	-0.718073	0.472712	0.747503	DKKL1	19	ENSG00000172733	315.895	-0.143326	0.16287	-0.880004	0.378857	0.616306	PURG	8
ENSG00000214265	143.379	0.186695	0.218819	0.853197	0.39355	0.595183		15	ENSG00000163104	1925.22	-0.103264	0.143807	-0.718075	0.472711	0.747503	SMARCAD1	4	ENSG00000230364	8.74281	-0.513569	0.583502	-0.880148	0.378779	0.616306	RPL4P3	1
ENSG00000104447	561.01	-0.172736	0.202489	-0.853066	0.393623	0.595237	TRPS1	8	ENSG00000057294	354.67	-0.212781	0.296379	-0.717934	0.472798	0.747568	PKP2	12	ENSG00000266405	41.1595	0.28336	0.321959	0.880114	0.378797	0.616306	CBX3P2	18
ENSG00000143320	1427.36	0.286723	0.336156	0.852948	0.393688	0.59528	CRABP2	1	ENSG00000057608	11369.4	0.0741903	0.1034	0.717509	0.47306	0.74757	GDI2	10	ENSG00000220848	82.0715	-0.249753	0.283838	-0.879912	0.378907	0.616328	RPS18P9	6
ENSG00000204713	158.55	0.213058	0.250092	0.851917	0.39426	0.596088	TRIM27	6	ENSG00000137693	4433.23	0.109155	0.152081	0.717743	0.472916	0.74757	YAP1	11	ENSG00000105953	4236.49	0.105195	0.119612	0.879466	0.379149	0.616628	OGDH	7
ENSG00000227057	135.286	-0.494207	0.580158	-0.851848	0.394298	0.59609	WDR46	6	ENSG00000150756	519.801	-0.104392	0.145451	-0.717711	0.472935	0.74757	ATPSCKMT	5	ENSG00000140848	2931.57	-0.304319	0.346037	-0.87944	0.379163	0.616628	CPNE2	16
ENSG00000185803	709.993	-0.138962	0.163154	-0.851721	0.394369	0.59614	SLC52A2	8	ENSG00000174684	2250.87	0.0924467	0.128846	0.717497	0.473068	0.74757	B4GAT1	11	ENSG00000230358	10.0416	0.549156	0.624801	0.878929	0.37944	0.61702	SPDYE21	7
ENSG00000099999	620.365	0.124806	0.146612	0.851267	0.394621	0.596384	RNF215	22	ENSG00000184371	474.621	0.243753	0.339633	0.717694	0.472946	0.74757	CSF1	1	ENSG00000171791	988.03	0.169023	0.192334	0.878801	0.379509	0.617075	BCL2	18
ENSG00000125122	42.4105	-0.316912	0.372299	-0.851229	0.394642	0.596384	FBXL9P	16	ENSG00000196655	853.82	0.101151	0.140954	0.71762	0.472992	0.74757	TRAPPC4	11	ENSG00000100592	2500.92	-0.190625	0.216943	-0.878686	0.379571	0.61709	DAAM1	14
ENSG00000164902	1093.06	-0.158053	0.185673	-0.851243	0.394634	0.596384	PHAX	5	ENSG00000100191	10.1927	-0.663936	0.925785	-0.71716	0.473276	0.747828	SLC5A4	22	ENSG00000107372	5817.57	-0.118426	0.134781	-0.878651	0.379591	0.61709	ZFAND5	9
ENSG00000139178	271.449	0.16761	0.196953	0.851013	0.394762	0.596508	C1RL	12	ENSG00000111252	226.445	-0.179523	0.250417	-0.716897	0.473438	0.747872	SH2B3	12	ENSG00000204851	192.667	0.15117	0.172064	0.878566	0.379637	0.617107	PNMA8B	19
ENSG00000133624	123.647	0.212329	0.2496	0.850676	0.394949	0.596735	ZNF767P	7	ENSG00000138092	2726.49	0.0967027	0.134902	0.716837	0.473475	0.747872	CENPO	2	ENSG00000167207	14.1287	0.450518	0.512986	0.878227	0.379821	0.617348	NOD2	16
ENSG00000155545	1107.69	-0.100373	0.118028	-0.850412	0.395096	0.596901	MIER3	5	ENSG00000164548	2989.81	-0.0608825	0.0849336	-0.716824	0.473483	0.747872	TRA2A	7	ENSG00000130766	340.846	-0.145763	0.166071	-0.877716	0.380098	0.617603	SESN2	1
ENSG00000178821	35.3642	-0.338809	0.398556	-0.850093	0.395273	0.597112	TMEM52	1	ENSG00000164904	5113.41	0.0899905	0.125522	0.71693	0.473417	0.747872	ALDH7A1	5	ENSG00000170892	93.8539	-0.191306	0.217933	-0.877819	0.380042	0.617603	TSEN34	19
ENSG00000072756	1218.75	-0.10393	0.122289	-0.849869	0.395398	0.597243	TRNT1	3	ENSG00000103978	773.711	0.080069	0.111747	0.716521	0.47367	0.747878	TMEM87A	15	ENSG00000171773	11.4421	-0.37427	0.426476	-0.877588	0.380167	0.617603	NXNL1	19
ENSG00000149489	35.4807	-0.429535	0.505746	-0.84931	0.395709	0.597322	ROM1	11	ENSG00000109501	1185.88	-0.103352	0.144223	-0.716615	0.473612	0.747878	WFS1	4	ENSG00000177733	19150.5	-0.100226	0.114204	-0.877608	0.380156	0.617603	HNRNPA0	5
ENSG00000150347	934.736	0.154647	0.182044	0.849507	0.395599	0.597322	ARID5B	10	ENSG00000125877	1821.29	-0.143663	0.200503	-0.716515	0.473673	0.747878	ITPA	20	ENSG00000204634	208.524	0.205133	0.233698	0.877769	0.380069	0.617603	TBC1D8	2
ENSG00000164253	1824.71	0.135598	0.159657	0.849306	0.395711	0.597322	WDR41	5	ENSG00000135776	524.643	0.106722	0.148979	0.716352	0.473774	0.747878	ABCB10	1	ENSG00000233087	10.9057	-0.633233	0.7216	-0.87754	0.380193	0.617603	RAB6D	2
ENSG00000189077	370.374	0.180711	0.212704	0.849587	0.395555	0.597322	TMEM120A	7	ENSG00000169330	45.9887	0.181156	0.252902	0.716311	0.473799	0.747878	MINAR1	15	ENSG00000229644	28.1801	0.423649	0.482856	0.877382	0.380279	0.617684	NAMPTP1	10
ENSG00000206562	513.544	-0.108358	0.127541	-0.849593	0.395551	0.597322	METTL6	3	ENSG00000226314	28.045	-0.245999	0.343301	-0.716571	0.473639	0.747878	ZKSCAN8P1	6	ENSG00000182993	144.131	0.168539	0.192108	0.877314	0.380316	0.617686	C12orf60	12
ENSG00000243431	18.8851	0.462231	0.544234	0.849324	0.395701	0.597322	RPL5P30	11	ENSG00000285304	27.5475	0.636434	0.888313	0.716453	0.473712	0.747878		22	ENSG00000134297	177.901	-0.167943	0.191444	-0.877242	0.380355	0.617691	PLEKHA8P1	12
ENSG00000288633	131.043	-0.232546	0.273797	-0.849337	0.395694	0.597322		7	ENSG00000147853	1794.36	-0.115881	0.161836	-0.716036	0.473969	0.747934	AK3	9	ENSG00000171044	132.189	0.17516	0.199765	0.876831	0.380579	0.617728	XKR6	8
ENSG00000114650	3382.06	0.0838516	0.098756	0.849079	0.395838	0.597456	SCAP	3	ENSG00000181652	85.7037	0.246201	0.343831	0.716052	0.473959	0.747934	ATG9B	7	ENSG00000196655	889.127	-0.169608	0.193406	-0.876953	0.380512	0.617728	TRAPPC4	11
ENSG00000066926	856.415	-0.112439	0.132477	-0.848741	0.396026	0.597514	FECH	18	ENSG00000186399	30.2098	0.28088	0.392224	0.716121	0.473917	0.747934	GOLGA8R	15	ENSG00000203462	17.8084	-0.508921	0.580234	-0.877097	0.380434	0.617728		7
ENSG00000125505	840.851	-0.197053	0.232158	-0.84879	0.395998	0.597514	MBOAT7	19	ENSG00000073792	4419.16	0.138784	0.193931	0.715634	0.474217	0.748114	IGF2BP2	3	ENSG00000254402	110.695	0.230994	0.26345	0.876804	0.380593	0.617728	LRRC24	8
ENSG00000146555	1252.69	0.122351	0.144131	0.848885	0.395945	0.597514	SDK1	7	ENSG00000169752	36.7803	0.428979	0.599389	0.715695	0.47418	0.748114	NRG4	15	ENSG00000273559	671.575	-0.107614	0.122714	-0.87695	0.380514	0.617728	CWC25	17
ENSG00000168961	33.6371	0.382557	0.450713	0.848781	0.396003	0.597514	LGALS9	17	ENSG00000185504	2204.9	-0.0832559	0.116325	-0.715716	0.474167	0.748114	FAAP100	17	ENSG00000284976	80.0956	-0.565971	0.645474	-0.876829	0.380579	0.617728		9
ENSG00000169181	21.892	-0.662159	0.780991	-0.847845	0.396524	0.59821	GSG1L	16	ENSG00000076053	605.675	-0.135185	0.188943	-0.715477	0.474314	0.748177	RBM7	11	ENSG00000177202	7.41116	-0.605046	0.690115	-0.876731	0.380633	0.617733	SPACA4	19
ENSG00000048828	2243.19	-0.0876818	0.103484	-0.8473	0.396828	0.598612	FAM120A	9	ENSG00000169047	3532.45	-0.132289	0.18491	-0.715425	0.474347	0.748177	IRS1	2	ENSG00000169967	1380.91	0.0992527	0.113236	0.876513	0.380751	0.617868	MAP3K2	2
ENSG00000007341	519.902	-0.12602	0.148758	-0.84715	0.396911	0.598625	ST7L	1	ENSG00000092621	13040.1	0.117772	0.164693	0.715098	0.474549	0.748284	PHGDH	1	ENSG00000140105	2717.69	-0.10449	0.11923	-0.876375	0.380826	0.617931	WARS1	14
ENSG00000270757	39.4027	-0.461421	0.544662	-0.84717	0.396901	0.598625	HSPE1-MOB4	2	ENSG00000100297	7184.54	0.117689	0.164564	0.715154	0.474514	0.748284	MCM5	22	ENSG00000111361	1818.71	-0.102663	0.117205	-0.875923	0.381072	0.618145	EIF2B1	12
ENSG00000118046	2166.71	0.10151	0.119848	0.846984	0.397004	0.598708	STK11	19	ENSG00000185869	182.383	-0.0981698	0.137261	-0.715207	0.474481	0.748284	ZNF829	19	ENSG00000137842	221.27	-0.155908	0.178004	-0.875868	0.381102	0.618145	TMEM62	15
ENSG00000103160	2588.29	0.0767257	0.0906087	0.846781	0.397117	0.598822	HSDL1	16	ENSG00000206262	26.8984	-0.488996	0.683984	-0.714923	0.474657	0.748383	FOXL2NB	3	ENSG00000151332	1144.3	0.160998	0.183807	0.875908	0.38108	0.618145	MBIP	14
ENSG00000275400	83.9219	0.254121	0.300304	0.846213	0.397434	0.599244		7	ENSG00000161011	1651.38	-0.076736	0.107358	-0.714768	0.474753	0.748464	SQSTM1	5	ENSG00000158296	108.016	0.230517	0.263163	0.875948	0.381058	0.618145	SLC13A3	20
ENSG00000113318	669.401	-0.124449	0.147135	-0.845812	0.397657	0.599494	MSH3	5	ENSG00000132196	693.785	0.130715	0.182911	0.714639	0.474832	0.748518	HSD17B7	1	ENSG00000136193	6197.04	-0.108355	0.123733	-0.875721	0.381182	0.618216	SCRN1	7
ENSG00000127804	1677.02	-0.109394	0.129362	-0.845647	0.39775	0.599494	METTL16	17	ENSG00000239511	7.81243	0.35734	0.500145	0.714472	0.474935	0.748611	POM121L7P	22	ENSG00000143437	1519.36	0.127867	0.146049	0.875502	0.381301	0.618351	ARNT	1
ENSG00000142512	117.536	0.247511	0.292667	0.845707	0.397716	0.599494	SIGLEC10	19	ENSG00000172716	15.7884	0.37727	0.528215	0.714236	0.475081	0.7487	SLFN11	17	ENSG00000226174	58.6714	0.320486	0.36611	0.875381	0.381367	0.618399	TEX22	14
ENSG00000198821	46.5862	0.416545	0.492576	0.845646	0.39775	0.599494	CD247	1	ENSG00000198162	1217.73	0.149842	0.209774	0.7143	0.475041	0.7487	MAN1A2	1	ENSG00000159618	14.2758	0.502847	0.574901	0.874666	0.381756	0.618972	ADGRG5	16
ENSG00000176410	392.88	-0.129419	0.153055	-0.845568	0.397794	0.599503	DNAJC30	7	ENSG00000162878	859.319	0.236575	0.331263	0.714158	0.475129	0.748705	PKDCC	2	ENSG00000073803	1029.82	0.154663	0.176847	0.874558	0.381814	0.619009	MAP3K13	3
ENSG00000139117	137.397	-0.221608	0.262278	-0.844937	0.398146	0.599941	CPNE8	12	ENSG00000139734	565.43	0.10356	0.145082	0.713804	0.475349	0.748909	DIAPH3	13	ENSG00000090905	1911.74	0.137554	0.157318	0.87437	0.381917	0.619117	TNRC6A	16
ENSG00000182872	3900.66	0.102166	0.120919	0.844913	0.398159	0.599941	RBM10	X	ENSG00000283977	8.66369	-1.01248	1.41836	-0.713842	0.475325	0.748909		11	ENSG00000065809	1790.9	0.134072	0.153441	0.873774	0.382241	0.619584	FAM107B	10
ENSG00000134882	1085.16	-0.100772	0.119325	-0.844519	0.39838	0.6002	UBAC2	13	ENSG00000105669	4835.43	0.10677	0.149615	0.713631	0.475455	0.748943	COPE	19	ENSG00000165972	13.8686	0.455291	0.5213	0.873375	0.382459	0.619878	CCDC38	12
ENSG00000277775	15.4842	-0.871187	1.03164	-0.84447	0.398407	0.6002	H3C7	6	ENSG00000108861	1187.75	0.10464	0.146647	0.713551	0.475505	0.748943	DUSP3	17	ENSG00000140471	467.617	-0.136732	0.156613	-0.873056	0.382633	0.619926	LINS1	15
ENSG00000075702	1634.08	-0.124796	0.147796	-0.844385	0.398454	0.600216	WDR62	19	ENSG00000131697	1327	-0.13494	0.189148	-0.71341	0.475592	0.748943	NPHP4	1	ENSG00000168710	4369.28	0.1154	0.132179	0.873058	0.382631	0.619926	AHCYL1	1
ENSG00000138600	1049.76	-0.12619	0.149474	-0.844229	0.398542	0.60029	SPPL2A	15	ENSG00000160172	34.8095	-0.286091	0.401072	-0.713318	0.475649	0.748943	FAM86C2P	11	ENSG00000171943	1689.38	0.163917	0.187765	0.87299	0.382668	0.619926	SRGAP2C	1
ENSG00000167393	1022.27	0.104777	0.12414	0.844026	0.398655	0.600404	PPP2R3B	X	ENSG00000167562	121.371	0.126179	0.176856	0.713455	0.475564	0.748943	ZNF701	19	ENSG00000172046	2058.54	0.126432	0.144787	0.873228	0.382539	0.619926	USP19	3
ENSG00000100485	1051.76	0.111676	0.132342	0.843843	0.398757	0.600502	SOS2	14	ENSG00000178252	8226.97	-0.0938517	0.131594	-0.71319	0.475728	0.748943	WDR6	3	ENSG00000173039	1436.67	-0.0837896	0.0959648	-0.873128	0.382593	0.619926	RELA	11
ENSG00000134987	1021.09	-0.126138	0.149511	-0.843674	0.398852	0.600588	WDR36	5	ENSG00000204822	1159.66	0.185681	0.260306	0.713318	0.475649	0.748943	MRPL53	2	ENSG00000134897	1084.99	0.128995	0.147777	0.872902	0.382717	0.619946	BIVM	13
ENSG00000147121	425.907	0.129877	0.153958	0.843587	0.3989	0.600604	KRBOX4	X	ENSG00000270492	7.887	0.387074	0.542702	0.713235	0.4757	0.748943	MARK2P3	3	ENSG00000125618	259.141	-0.962171	1.1024	-0.872798	0.382773	0.619979	PAX8	2
ENSG00000151552	957.443	-0.133682	0.158489	-0.843474	0.398963	0.600643	QDPR	4	ENSG00000085733	2247.95	-0.102637	0.143948	-0.713012	0.475838	0.749001	CTTN	11	ENSG00000066044	5801.42	-0.105559	0.121007	-0.872339	0.383023	0.620015	ELAVL1	19
ENSG00000205571	313.079	-0.271525	0.321943	-0.843395	0.399007	0.600653	SMN2	5	ENSG00000223573	65.0482	-0.316179	0.443458	-0.712985	0.475855	0.749001	TINCR	19	ENSG00000108384	675.277	0.127409	0.146049	0.872367	0.383008	0.620015	RAD51C	17
ENSG00000133636	21.9294	0.53173	0.630554	0.843273	0.399076	0.600699	NTS	12	ENSG00000183048	1438.49	-0.103399	0.145044	-0.712882	0.475919	0.749031	SLC25A10	17	ENSG00000131018	754.948	0.138339	0.158569	0.872422	0.382978	0.620015	SYNE1	6
ENSG00000277758	299.473	0.206671	0.245103	0.843201	0.399116	0.600703	SYT15B	10	ENSG00000259207	45.8974	-0.291269	0.40864	-0.712777	0.475983	0.749062	ITGB3	17	ENSG00000135723	928.115	0.146751	0.168236	0.872294	0.383048	0.620015	FHOD1	16
ENSG00000135436	30.3014	-0.46411	0.550686	-0.842785	0.399349	0.600997	FAM186B	12	ENSG00000038002	502.965	0.120429	0.16898	0.71268	0.476044	0.749086	AGA	4	ENSG00000164976	595.729	-0.196155	0.224815	-0.872517	0.382927	0.620015	MYORG	9
ENSG00000258728	170.395	0.25312	0.300392	0.842631	0.399435	0.601013		9	ENSG00000227051	5750.41	-0.0676049	0.0948753	-0.712566	0.476115	0.749127	C14orf132	14	ENSG00000170265	1261.04	0.0961808	0.11022	0.872627	0.382867	0.620015	ZNF282	7
ENSG00000268480	31.4901	0.379893	0.450839	0.842636	0.399432	0.601013	NFILZ	19	ENSG00000111261	88.3225	-0.181287	0.254628	-0.711966	0.476486	0.7495	MANSC1	12	ENSG00000188559	1273.13	0.155941	0.17874	0.872447	0.382964	0.620015	RALGAPA2	20
ENSG00000165410	1634.44	-0.134472	0.159705	-0.842005	0.399785	0.601483	CFL2	14	ENSG00000144959	66.7552	-0.180011	0.252826	-0.711995	0.476468	0.7495	NCEH1	3	ENSG00000105376	8.9923	0.643231	0.737578	0.872086	0.383162	0.620141	ICAM5	19
ENSG00000154511	149.436	0.182398	0.216715	0.841649	0.399985	0.601727	DIPK1A	1	ENSG00000286075	301.182	-0.0862982	0.121191	-0.712082	0.476414	0.7495	SAGSIN1	7	ENSG00000088992	35.9183	0.28753	0.32979	0.871856	0.383287	0.620241	TESC	12
ENSG00000047621	526.629	-0.150178	0.178453	-0.841553	0.400038	0.601732	C12orf4	12	ENSG00000104472	1185.8	0.103129	0.144901	0.711724	0.476636	0.749524	CHRAC1	8	ENSG00000157741	1094.77	0.163232	0.187227	0.87184	0.383296	0.620241	UBN2	7
ENSG00000198691	44.7418	-0.431366	0.512611	-0.841508	0.400063	0.601732	ABCA4	1	ENSG00000134058	125.027	-0.304621	0.42797	-0.71178	0.476601	0.749524	CDK7	5	ENSG00000134899	1158.27	-0.111148	0.127534	-0.871517	0.383472	0.620435	ERCC5	13
ENSG00000162735	2364.55	-0.0771322	0.0916796	-0.841324	0.400167	0.60182	PEX19	1	ENSG00000241852	913.389	0.124903	0.175483	0.711767	0.476609	0.749524	C8orf58	8	ENSG00000164972	37.5294	0.465039	0.533614	0.871488	0.383488	0.620435	SPMIP6	9
ENSG00000174628	551.233	-0.132896	0.15797	-0.84127	0.400197	0.60182	IQCK	16	ENSG00000163132	684.883	-0.518603	0.728972	-0.711417	0.476826	0.749752	MSX1	4	ENSG00000151849	1624.2	-0.170146	0.195268	-0.871346	0.383565	0.620502	CENPJ	13
ENSG00000139133	206.228	-0.157176	0.18685	-0.841189	0.400242	0.601831	ALG10	12	ENSG00000135372	2647.37	0.0902363	0.126905	0.711056	0.477049	0.749822	NAT10	11	ENSG00000131143	7960.24	-0.202928	0.232939	-0.871162	0.383666	0.620606	COX4I1	16
ENSG00000139287	71.4869	-0.24516	0.291525	-0.840958	0.400372	0.60197	TPH2	12	ENSG00000160145	876.678	-0.124271	0.174738	-0.711186	0.476969	0.749822	KALRN	3	ENSG00000110876	25.7527	-0.273599	0.314166	-0.870873	0.383824	0.620636	SELPLG	12
ENSG00000125775	71.696	0.308695	0.36726	0.840537	0.400607	0.602267	SDCBP2	20	ENSG00000162390	118.256	-0.143518	0.201837	-0.711058	0.477048	0.749822	ACOT11	1	ENSG00000126247	5132.93	0.157144	0.180446	0.870863	0.383829	0.620636	CAPNS1	19
ENSG00000114054	1500.98	-0.10343	0.123145	-0.839903	0.400963	0.602632	PCCB	3	ENSG00000164199	1873.25	0.199672	0.280769	0.71116	0.476985	0.749822	ADGRV1	5	ENSG00000178093	63.9137	-0.222585	0.255589	-0.870868	0.383826	0.620636	TSSK6	19
ENSG00000116473	1178.94	-0.114443	0.136247	-0.839966	0.400928	0.602632	RAP1A	1	ENSG00000113580	149.125	0.16944	0.238418	0.710685	0.47728	0.749903	NR3C1	5	ENSG00000259562	55.3746	-0.194104	0.222863	-0.870957	0.383778	0.620636		15
ENSG00000186352	16.0953	0.544788	0.648573	0.83998	0.40092	0.602632	ANKRD37	4	ENSG00000124275	691.383	-0.159028	0.223742	-0.710764	0.47723	0.749903	MTRR	5	ENSG00000227999	11.6765	0.509539	0.585218	0.870684	0.383927	0.620715	MTND5P1	21
ENSG00000130023	247.38	0.243265	0.289738	0.839603	0.401131	0.602828	ERMARD	6	ENSG00000135631	419.715	-0.102229	0.143849	-0.710668	0.47729	0.749903	RAB11FIP5	2	ENSG00000235034	116.601	0.334947	0.384713	0.870642	0.38395	0.620715	C19orf81	19
ENSG00000106123	156.893	0.256723	0.305913	0.839205	0.401355	0.603107	EPHB6	7	ENSG00000159733	26.0885	-0.419086	0.589746	-0.710622	0.477319	0.749903	ZFYVE28	4	ENSG00000145242	57.7217	-0.453024	0.520403	-0.870525	0.384013	0.62076	EPHA5	4
ENSG00000241635	21.6694	0.483196	0.575833	0.839126	0.401399	0.603117	UGT1A1	2	ENSG00000237441	664.33	-0.109333	0.153858	-0.710611	0.477325	0.749903	RGL2	6	ENSG00000167524	679.877	-0.187092	0.214998	-0.870204	0.384189	0.620985	RSKR	17
ENSG00000087074	1292.35	0.207733	0.247608	0.838956	0.401494	0.603178	PPP1R15A	19	ENSG00000122484	900.558	0.135869	0.191224	0.710521	0.477381	0.749921	RPAP2	1	ENSG00000120068	135.264	-0.814933	0.936589	-0.870107	0.384242	0.620997	HOXB8	17
ENSG00000164168	1202.05	-0.085885	0.102376	-0.838918	0.401515	0.603178	TMEM184C	4	ENSG00000100154	2367.96	0.140153	0.197374	0.71009	0.477649	0.750226	TTC28	22	ENSG00000134748	3716.09	-0.0908935	0.104468	-0.870059	0.384268	0.620997	PRPF38A	1
ENSG00000090061	2207.03	-0.0816174	0.0973067	-0.838765	0.401601	0.603251	CCNK	14	ENSG00000143924	2300.06	-0.0890767	0.125449	-0.710063	0.477665	0.750226	EML4	2	ENSG00000152154	593.919	-0.165696	0.190462	-0.869969	0.384318	0.621018	TMEM178A	2
ENSG00000244257	1471.13	0.141751	0.169018	0.838674	0.401652	0.603271	PKD1P1	16	ENSG00000270728	25.64	-0.250145	0.352406	-0.70982	0.477816	0.750392		1	ENSG00000175550	3471.16	-0.182992	0.210401	-0.869727	0.38445	0.621173	DRAP1	11
ENSG00000102962	15.751	0.501357	0.59816	0.838165	0.401938	0.603408	CCL22	16	ENSG00000140941	1674.96	-0.105442	0.148594	-0.7096	0.477952	0.750535	MAP1LC3B	16	ENSG00000112739	4785.74	-0.115789	0.133186	-0.86938	0.384639	0.621388	PRPF4B	6
ENSG00000105732	1073.95	-0.118533	0.141397	-0.838296	0.401864	0.603408	ZNF574	19	ENSG00000171566	2373.92	0.0629455	0.0887228	0.709463	0.478037	0.750599	PLRG1	4	ENSG00000144635	2737.12	-0.100225	0.115287	-0.869351	0.384655	0.621388	DYNC1LI1	3
ENSG00000111775	4090.76	-0.159359	0.190116	-0.838218	0.401908	0.603408	COX6A1	12	ENSG00000165168	10.6918	0.460515	0.649194	0.709365	0.478098	0.750624	CYBB	X	ENSG00000101856	14403.3	0.128756	0.148138	0.869167	0.384756	0.621407	PGRMC1	X
ENSG00000136813	2927.44	0.104089	0.124194	0.838116	0.401966	0.603408	ECPAS	9	ENSG00000028137	121.441	-0.332375	0.468817	-0.708965	0.478346	0.750714	TNFRSF1B	1	ENSG00000131981	196.401	-0.190226	0.218853	-0.869195	0.38474	0.621407	LGALS3	14
ENSG00000137807	2983.56	-0.0923079	0.110121	-0.838237	0.401897	0.603408	KIF23	15	ENSG00000148655	19.256	0.420424	0.592995	0.708983	0.478335	0.750714	LRMDA	10	ENSG00000185669	38.0405	0.280903	0.3232	0.869132	0.384775	0.621407	SNAI3	16
ENSG00000228696	118.644	0.373565	0.445724	0.838108	0.40197	0.603408	ARL17B	17	ENSG00000189227	139.12	0.182193	0.257004	0.70891	0.478381	0.750714	C15orf61	15	ENSG00000128340	48.2533	-0.252919	0.291038	-0.869022	0.384835	0.621445	RAC2	22
ENSG00000082482	239.147	0.15718	0.187616	0.837771	0.40216	0.603492	KCNK2	1	ENSG00000196793	242.511	-0.131416	0.18535	-0.709013	0.478316	0.750714	ZNF239	10	ENSG00000001629	1837.97	0.134757	0.155151	0.868555	0.38509	0.621741	ANKIB1	7
ENSG00000092931	550.384	-0.149448	0.178393	-0.837749	0.402172	0.603492	MFSD11	17	ENSG00000197226	2845.96	-0.141566	0.19963	-0.709143	0.478236	0.750714	TBC1D9B	5	ENSG00000186897	100.836	-0.524661	0.604048	-0.868575	0.38508	0.621741	C1QL4	12
ENSG00000101846	429.005	-0.173268	0.206828	-0.83774	0.402177	0.603492	STS	X	ENSG00000070061	2329.3	0.0760672	0.107349	0.708595	0.478576	0.750813	ELP1	9	ENSG00000128250	11.9142	0.44722	0.515187	0.868074	0.385354	0.622088	RFPL1	22
ENSG00000119242	630.497	0.1811	0.216135	0.837903	0.402085	0.603492	CCDC92	12	ENSG00000120093	181.087	0.951575	1.34269	0.70871	0.478505	0.750813	HOXB3	17	ENSG00000143409	375.388	-0.131778	0.151824	-0.867965	0.385414	0.622088	MINDY1	1
ENSG00000065268	1738.06	-0.107818	0.128734	-0.83753	0.402294	0.603555	WDR18	19	ENSG00000161642	1304.77	0.105432	0.14879	0.708591	0.478578	0.750813	ZNF385A	12	ENSG00000187944	12.9302	0.507801	0.585029	0.867992	0.385399	0.622088	C2orf66	2
ENSG00000100242	2526.02	0.127305	0.151994	0.837566	0.402274	0.603555	SUN2	22	ENSG00000255445	9.5488	0.328591	0.463825	0.708439	0.478673	0.750891		11	ENSG00000214558	27.7258	-0.286596	0.330266	-0.867774	0.385518	0.622198	ZC3H11C	6
ENSG00000083642	2358.39	-0.112631	0.134517	-0.8373	0.402424	0.603693	PDS5B	13	ENSG00000083828	322.806	-0.0956012	0.134978	-0.708271	0.478777	0.750914	ZNF586	19	ENSG00000197472	410.99	-0.164213	0.189268	-0.867623	0.385601	0.622273	ZNF695	1
ENSG00000131023	963.928	0.0958134	0.114477	0.836965	0.402612	0.603862	LATS1	6	ENSG00000087245	4477	-0.123975	0.175025	-0.708327	0.478742	0.750914	MMP2	16	ENSG00000104129	551.684	0.126784	0.146183	0.867296	0.38578	0.622477	DNAJC17	15
ENSG00000148488	23.913	-0.713198	0.852105	-0.836983	0.402602	0.603862	ST8SIA6	10	ENSG00000140382	1601.15	-0.11702	0.165251	-0.708139	0.478859	0.750971	HMG20A	15	ENSG00000237575	4.60126	1.03945	1.19854	0.86726	0.3858	0.622477	PYY2	17
ENSG00000181472	525.738	-0.139245	0.166406	-0.836782	0.402715	0.60396	ZBTB2	6	ENSG00000141510	4372.21	0.0987087	0.139445	0.707866	0.479028	0.751167	TP53	17	ENSG00000105229	1476.08	-0.131022	0.151109	-0.867072	0.385903	0.622585	PIAS4	19
ENSG00000103657	2669.26	0.175146	0.209373	0.83653	0.402857	0.604059	HERC1	15	ENSG00000162415	675.61	-0.161644	0.22844	-0.707601	0.479193	0.751355	ZSWIM5	1	ENSG00000174695	5259.18	-0.106318	0.122643	-0.866895	0.385999	0.622682	TMEM167A	5
ENSG00000187147	2611.57	-0.0921721	0.110179	-0.836568	0.402835	0.604059	RNF220	1	ENSG00000102699	1291.13	-0.133063	0.188144	-0.707241	0.479416	0.751493	PARP4	13	ENSG00000138777	1129.68	-0.101594	0.117248	-0.866492	0.38622	0.62298	PPA2	4
ENSG00000155016	350.581	0.189847	0.226974	0.836426	0.402915	0.604089	CYP2U1	4	ENSG00000136002	544.991	-0.169316	0.239389	-0.707285	0.479389	0.751493	ARHGEF4	2	ENSG00000198538	348.192	-0.163208	0.188384	-0.866361	0.386292	0.623038	ZNF28	19
ENSG00000159658	1549.46	0.094333	0.11282	0.83614	0.403076	0.604274	EFCAB14	1	ENSG00000218226	18.3434	-0.32381	0.45781	-0.707301	0.479379	0.751493	TATDN2P2	6	ENSG00000106105	4007.01	-0.130684	0.150864	-0.866237	0.38636	0.623089	GARS1	7
ENSG00000122643	761.792	-0.118654	0.14195	-0.835887	0.403219	0.604431	NT5C3A	7	ENSG00000087338	813.495	-0.157626	0.222979	-0.706908	0.479624	0.75171	GMCL1	2	ENSG00000139626	20.0025	0.491634	0.567693	0.866021	0.386479	0.623173	ITGB7	12
ENSG00000142347	65.2385	0.308352	0.369152	0.835296	0.403551	0.604872	MYO1F	19	ENSG00000163412	631.452	-0.117782	0.166631	-0.706845	0.479663	0.75171	EIF4E3	3	ENSG00000185187	115.343	0.290519	0.335469	0.86601	0.386485	0.623173	SIGIRR	11
ENSG00000168275	507.02	-0.137905	0.165115	-0.835205	0.403602	0.604892	COA6	1	ENSG00000167588	10.8704	-0.38489	0.544552	-0.706802	0.47969	0.75171	GPD1	12	ENSG00000109066	812.131	0.146408	0.169139	0.865609	0.386705	0.623469	TMEM104	17
ENSG00000251192	127.272	0.24188	0.289683	0.834984	0.403727	0.605023	ZNF674	X	ENSG00000162368	1872.13	-0.0519544	0.0735229	-0.706642	0.479789	0.751795	CMPK1	1	ENSG00000138629	605.842	-0.116899	0.135115	-0.865178	0.386941	0.623734	UBL7	15
ENSG00000118873	1686.65	0.118565	0.142088	0.834448	0.404029	0.605362	RAB3GAP2	1	ENSG00000188763	386.354	0.260353	0.36858	0.706368	0.47996	0.751992	FZD9	7	ENSG00000161016	38861.5	-0.16067	0.185706	-0.865185	0.386937	0.623734	RPL8	8
ENSG00000172331	807.127	0.15869	0.190164	0.834489	0.404006	0.605362	BPGM	7	ENSG00000138356	37.1855	0.348345	0.493393	0.70602	0.480176	0.75226	AOX1	2	ENSG00000138615	18.9753	-0.43573	0.503691	-0.865074	0.386998	0.623767	CILP	15
ENSG00000103047	535.128	0.127108	0.152361	0.834251	0.404139	0.605414	TANGO6	16	ENSG00000142149	1459.9	-0.147389	0.208804	-0.705869	0.48027	0.752337	HUNK	21	ENSG00000140332	1600.27	0.218658	0.252825	0.864858	0.387117	0.6239	TLE3	15
ENSG00000120594	798.994	0.237147	0.284263	0.834252	0.404139	0.605414	PLXDC2	10	ENSG00000171116	26.487	-0.588109	0.833898	-0.705253	0.480653	0.752867	HSFX1	X	ENSG00000102383	352.313	-0.151861	0.175637	-0.86463	0.387242	0.624043	ZDHHC15	X
ENSG00000236015	27.3194	-0.397976	0.477279	-0.833844	0.404369	0.605701	TMX1P1	7	ENSG00000023228	1254.88	-0.0969151	0.137501	-0.704832	0.480915	0.753073	NDUFS1	2	ENSG00000043591	16.6259	-0.381909	0.441845	-0.864351	0.387395	0.6242	ADRB1	10
ENSG00000171700	275.506	0.198785	0.238565	0.833252	0.404702	0.606144	RGS19	20	ENSG00000119401	690.124	-0.13615	0.193189	-0.704752	0.480965	0.753073	TRIM32	9	ENSG00000243449	141.498	-0.320877	0.371248	-0.86432	0.387412	0.6242	NICOL1	4
ENSG00000143786	94.1489	-0.209197	0.251134	-0.833009	0.40484	0.606184	CNIH3	1	ENSG00000132879	812.17	-0.121963	0.173053	-0.704772	0.480952	0.753073	FBXO44	1	ENSG00000081307	2010.91	0.102272	0.118369	0.864012	0.387581	0.624356	UBA5	3
ENSG00000165507	21.4666	0.608133	0.729968	0.833095	0.404791	0.606184	DEPP1	10	ENSG00000142892	506.978	0.109084	0.154736	0.704967	0.48083	0.753073	PIGK	1	ENSG00000136891	1870.77	-0.11602	0.134274	-0.864058	0.387556	0.624356	TEX10	9
ENSG00000175161	260.312	-0.240375	0.28857	-0.832987	0.404852	0.606184	CADM2	3	ENSG00000164296	214.021	0.0859748	0.122024	0.704571	0.481077	0.753178	TIGD6	5	ENSG00000131188	473.306	0.227065	0.262844	0.86388	0.387654	0.624414	PRR7	5
ENSG00000188725	1318.83	-0.0882418	0.105941	-0.832931	0.404884	0.606184	SMIM15	5	ENSG00000171497	1405.69	0.0819711	0.11636	0.704463	0.481145	0.753214	PPID	4	ENSG00000162931	45.8189	0.247207	0.286242	0.863626	0.387793	0.624571	TRIM17	1
ENSG00000196550	282.98	0.153165	0.183916	0.832801	0.404957	0.606184	FAM72A	1	ENSG00000157191	1341.38	0.099046	0.140614	0.70438	0.481196	0.753224	NECAP2	1	ENSG00000198650	11.7629	-0.410948	0.475871	-0.86357	0.387824	0.624571	TAT	16
ENSG00000271361	29.5408	0.382205	0.458906	0.832861	0.404923	0.606184	HTATSF1P2	6	ENSG00000101144	6121.24	-0.194288	0.275929	-0.704122	0.481357	0.753404	BMP7	20	ENSG00000118894	607.781	-0.120786	0.139883	-0.86348	0.387874	0.624593	EEF2KMT	16
ENSG00000127311	35.9795	-0.345432	0.414887	-0.832592	0.405075	0.606304	HELB	12	ENSG00000248375	15.3179	0.314204	0.446323	0.703984	0.481443	0.753469		4	ENSG00000122884	1165.74	-0.110192	0.127628	-0.863387	0.387925	0.624616	P4HA1	10
ENSG00000148832	181.198	0.226413	0.271977	0.83247	0.405144	0.60635	PAOX	10	ENSG00000087116	90.943	0.160411	0.227928	0.703781	0.481569	0.753596	ADAMTS2	5	ENSG00000014919	1637.29	-0.0848047	0.0982476	-0.863173	0.388042	0.624707	COX15	10
ENSG00000278530	24.0257	-0.417171	0.501171	-0.832392	0.405188	0.60636	CHMP1B2P	X	ENSG00000229180	141.836	-0.14771	0.209907	-0.703692	0.481625	0.753612	RABGEF1P1	7	ENSG00000088451	406.807	-0.110575	0.128115	-0.86309	0.388088	0.624707	TGDS	13
ENSG00000248333	2993	0.0948854	0.114011	0.832247	0.405269	0.606425	CDK11B	1	ENSG00000153291	227.217	-0.171085	0.243163	-0.703582	0.481693	0.753649	SLC25A27	6	ENSG00000126070	1272.52	0.142157	0.16473	0.86297	0.388154	0.624707	AGO3	1
ENSG00000286001	467.304	0.149134	0.179225	0.832104	0.40535	0.606489		5	ENSG00000151348	2423.01	-0.0836448	0.118916	-0.703395	0.481809	0.753756	EXT2	11	ENSG00000159917	199.853	0.172619	0.200048	0.862888	0.388199	0.624707	ZNF235	19
ENSG00000111664	435.024	0.146238	0.175797	0.831858	0.405489	0.60664	GNB3	12	ENSG00000265683	24.4197	-0.218444	0.310586	-0.703327	0.481852	0.753756	SYPL1P2	17	ENSG00000225872	65.0645	-0.239239	0.277252	-0.862895	0.388195	0.624707	TEX14BP	19
ENSG00000111885	351.598	-0.218472	0.262907	-0.830986	0.405982	0.607263	MAN1A1	6	ENSG00000101222	121.837	-0.31241	0.444366	-0.703048	0.482026	0.753958	SPEF1	20	ENSG00000256771	820.312	0.183222	0.212329	0.862917	0.388183	0.624707	ZNF253	19
ENSG00000185669	22.7831	0.477285	0.574332	0.831027	0.405958	0.607263	SNAI3	16	ENSG00000272602	242.639	0.0767274	0.109168	0.702839	0.482156	0.754091	ZNF595	4	ENSG00000136378	2119.15	-0.141315	0.163882	-0.862299	0.388523	0.624919	ADAMTS7	15
ENSG00000135205	118.148	0.227882	0.27431	0.830749	0.406116	0.607407	CCDC146	7	ENSG00000115970	895.664	0.109855	0.156336	0.702684	0.482253	0.754171	THADA	2	ENSG00000137261	72.5014	0.20105	0.23318	0.862209	0.388573	0.624919	KIAA0319	6
ENSG00000167977	1218.73	-0.0930926	0.112117	-0.83032	0.406358	0.607712	KCTD5	16	ENSG00000099725	259.872	-0.611713	0.871017	-0.702298	0.482493	0.754346	PRKY	Y	ENSG00000167904	883.3	-0.123012	0.142638	-0.862404	0.388465	0.624919	TMEM68	8
ENSG00000086544	485.718	0.11606	0.139793	0.830222	0.406413	0.607738	ITPKC	19	ENSG00000141434	9.02083	0.314698	0.448086	0.702316	0.482482	0.754346	MEP1B	18	ENSG00000175213	354.78	-0.131176	0.152105	-0.862399	0.388468	0.624919	ZNF408	11
ENSG00000183067	73.0624	0.275483	0.331873	0.830087	0.40649	0.607796	IGSF5	21	ENSG00000213793	194.306	-0.112907	0.16077	-0.702288	0.4825	0.754346	ZNF888	19	ENSG00000178917	117.181	0.206875	0.239943	0.862186	0.388585	0.624919	ZNF852	3
ENSG00000064115	1575.85	0.101084	0.121836	0.829674	0.406723	0.607804	TM7SF3	12	ENSG00000162591	2570.71	-0.144377	0.205658	-0.702026	0.482663	0.75447	MEGF6	1	ENSG00000204256	1392.13	-0.231476	0.268474	-0.862192	0.388582	0.624919	BRD2	6
ENSG00000090612	946.434	0.13222	0.159363	0.82968	0.40672	0.607804	ZNF268	12	ENSG00000162650	591.277	-0.0945175	0.134637	-0.702015	0.48267	0.75447	ATXN7L2	1	ENSG00000288558	376.939	-0.134307	0.155731	-0.862427	0.388452	0.624919	DUS4L-BCAP29	7
ENSG00000112511	48.4385	0.292387	0.352406	0.829687	0.406716	0.607804	PHF1	6	ENSG00000171103	686.412	-0.0634979	0.0904679	-0.701883	0.482752	0.754528	TRMT61B	2	ENSG00000085982	1254.76	0.123606	0.143396	0.861992	0.388692	0.625033	USP40	2
ENSG00000140718	2012.77	-0.0943577	0.113701	-0.829879	0.406607	0.607804	FTO	16	ENSG00000131459	462.222	-0.168623	0.240373	-0.701507	0.482987	0.754768	GFPT2	5	ENSG00000146072	1233.51	0.198893	0.230779	0.86183	0.388781	0.625117	TNFRSF21	6
ENSG00000154640	900.076	-0.117773	0.141915	-0.829887	0.406602	0.607804	BTG3	21	ENSG00000156639	3843.93	-0.0660812	0.0942007	-0.701493	0.482995	0.754768	ZFAND3	6	ENSG00000143751	826.772	-0.105721	0.12272	-0.861478	0.388975	0.625371	SDE2	1
ENSG00000176927	26.7722	-0.392568	0.473089	-0.829796	0.406654	0.607804	EFCAB5	17	ENSG00000089116	1965.38	-0.626859	0.893777	-0.70136	0.483078	0.754808	LHX5	12	ENSG00000198924	1109.24	-0.206482	0.239734	-0.861297	0.389074	0.625414	DCLRE1A	10
ENSG00000053108	41.8232	0.329075	0.396862	0.829191	0.406996	0.608155	FSTL4	5	ENSG00000116729	9486.53	0.267247	0.381261	0.700957	0.48333	0.754808	WLS	1	ENSG00000246922	145.454	0.198504	0.230469	0.861303	0.389071	0.625414	UBAP1L	15
ENSG00000196177	574.416	-0.144479	0.174284	-0.828984	0.407114	0.608274	ACADSB	10	ENSG00000120162	801.448	-0.14525	0.207208	-0.700986	0.483312	0.754808	MOB3B	9	ENSG00000103534	27.0101	0.49265	0.572163	0.86103	0.389221	0.625506	TMC5	16
ENSG00000033178	1673.99	0.100436	0.121193	0.828728	0.407258	0.608333	UBA6	4	ENSG00000137288	2292.88	0.131906	0.188179	0.700962	0.483327	0.754808	UQCC2	6	ENSG00000169857	615.086	0.154928	0.179953	0.860935	0.389274	0.625506	AVEN	15
ENSG00000169193	191.208	-0.220127	0.265626	-0.828712	0.407268	0.608333	CCDC126	7	ENSG00000138617	551.837	0.0929155	0.132574	0.700859	0.483391	0.754808	PARP16	15	ENSG00000229927	23.0171	-0.292552	0.33981	-0.860929	0.389277	0.625506	RHEBP1	10
ENSG00000228474	1772.17	-0.109813	0.13251	-0.828714	0.407266	0.608333	OST4	2	ENSG00000164045	2290.18	0.129918	0.185385	0.700801	0.483427	0.754808	CDC25A	3	ENSG00000279486	7.52691	0.44914	0.521574	0.861124	0.38917	0.625506	OR2AG1	11
ENSG00000125449	414.369	-0.12835	0.155023	-0.827944	0.407702	0.608605	ARMC7	17	ENSG00000167646	511.371	-0.16092	0.229621	-0.700808	0.483423	0.754808	DNAAF3	19	ENSG00000094661	53.8817	0.220299	0.25603	0.860441	0.389546	0.625662	OR1I1	19
ENSG00000132182	4596.27	-0.18088	0.21841	-0.82817	0.407574	0.608605	NUP210	3	ENSG00000186814	610.739	-0.0922956	0.131692	-0.700847	0.483399	0.754808	ZSCAN30	18	ENSG00000168404	26.5019	-0.3571	0.414942	-0.860601	0.389458	0.625662	MLKL	16
ENSG00000136141	367.513	0.14022	0.169338	0.82805	0.407642	0.608605	LRCH1	13	ENSG00000253910	70.3491	-0.37011	0.528124	-0.700801	0.483427	0.754808	PCDHGB2	5	ENSG00000181264	639.723	0.0977022	0.113534	0.860558	0.389482	0.625662	TLCD5	11
ENSG00000152242	728.372	-0.11722	0.14155	-0.828118	0.407604	0.608605	ARK2N	18	ENSG00000173918	63.5655	-0.159583	0.22778	-0.700601	0.483552	0.754862	C1QTNF1	17	ENSG00000215457	5.97044	0.568685	0.660933	0.860428	0.389553	0.625662	RPS8P3	18
ENSG00000164609	1195.25	0.116766	0.141022	0.827996	0.407673	0.608605	SLU7	5	ENSG00000258653	27.5184	-0.207932	0.296766	-0.70066	0.483515	0.754862		14	ENSG00000291239	6.49436	0.875951	1.01805	0.860423	0.389556	0.625662		19
ENSG00000205238	135.886	0.251642	0.303945	0.82792	0.407716	0.608605	SPDYE2	7	ENSG00000116266	727.636	0.082624	0.11796	0.70044	0.483653	0.754948	STXBP3	1	ENSG00000136280	963.691	-0.126549	0.147118	-0.860188	0.389685	0.625811	CCM2	7
ENSG00000213397	774.959	-0.151786	0.183332	-0.82793	0.40771	0.608605	HAUS7	X	ENSG00000117650	1642.25	0.0673294	0.0961639	0.700152	0.483832	0.755087	NEK2	1	ENSG00000158850	1117.08	-0.100139	0.116444	-0.859979	0.3898	0.62588	B4GALT3	1
ENSG00000168710	4074	-0.0975727	0.117887	-0.827681	0.407851	0.608693	AHCYL1	1	ENSG00000163214	1494.15	0.0916871	0.130947	0.700185	0.483811	0.755087	DHX57	2	ENSG00000183060	494.588	0.126372	0.14695	0.859969	0.389806	0.62588	LYSMD4	15
ENSG00000169519	424.561	-0.117549	0.142014	-0.827724	0.407827	0.608693	METTL15	11	ENSG00000157617	584.08	-0.11352	0.16216	-0.700051	0.483896	0.755116	C2CD2	21	ENSG00000185515	1022.61	0.116272	0.135214	0.859912	0.389838	0.62588	BRCC3	X
ENSG00000102967	489.727	-0.166287	0.200963	-0.827453	0.40798	0.608828	DHODH	16	ENSG00000103544	1647.23	0.0624378	0.0892165	0.699846	0.484024	0.75518	VPS35L	16	ENSG00000064932	661.207	0.10825	0.126073	0.858628	0.390546	0.626379	SBNO2	19
ENSG00000124181	7742.67	0.105808	0.127978	0.826763	0.408371	0.609339	PLCG1	20	ENSG00000198355	1613.04	0.0696588	0.0995353	0.69984	0.484027	0.75518	PIM3	22	ENSG00000092847	3672.8	-0.133747	0.155658	-0.859237	0.39021	0.626379	AGO1	1
ENSG00000134852	735.409	0.100337	0.121368	0.826715	0.408398	0.609339	CLOCK	4	ENSG00000170004	7584.87	-0.117681	0.168192	-0.69968	0.484127	0.755195	CHD3	17	ENSG00000132639	278.122	0.129377	0.150667	0.858691	0.390511	0.626379	SNAP25	20
ENSG00000167182	1124.84	-0.105144	0.127245	-0.826315	0.408626	0.609621	SP2	17	ENSG00000170043	3570.81	0.120828	0.172688	0.699685	0.484124	0.755195	TRAPPC1	17	ENSG00000134452	1861.02	-0.0916247	0.106644	-0.859166	0.390249	0.626379	FBH1	10
ENSG00000221963	109.493	-0.224547	0.271798	-0.826153	0.408717	0.609701	APOL6	22	ENSG00000148908	75.789	0.265901	0.380233	0.69931	0.484358	0.755282	RGS10	10	ENSG00000134901	1259.81	-0.110085	0.128153	-0.859012	0.390334	0.626379	POGLUT2	13
ENSG00000125703	434.907	0.12362	0.149667	0.825969	0.408822	0.60973	ATG4C	1	ENSG00000155962	11.8592	0.388837	0.555968	0.699387	0.48431	0.755282	CLIC2	X	ENSG00000140009	66.2966	0.228703	0.266397	0.858504	0.390614	0.626379	ESR2	14
ENSG00000146955	17.4986	-0.498087	0.603071	-0.825917	0.408851	0.60973	RAB19	7	ENSG00000213214	11.5107	-0.323823	0.463067	-0.699301	0.484364	0.755282	ARHGEF35	7	ENSG00000144120	565.323	0.119529	0.139202	0.858668	0.390524	0.626379	TMEM177	2
ENSG00000261210	15.8245	-0.501113	0.606677	-0.825996	0.408806	0.60973	CLEC19A	16	ENSG00000213995	1701.92	0.0527279	0.0753837	0.699461	0.484264	0.755282	NAXD	13	ENSG00000152284	1647.24	-0.130206	0.151669	-0.85849	0.390622	0.626379	TCF7L1	2
ENSG00000159200	711.141	-0.212164	0.256964	-0.825659	0.408997	0.609845	RCAN1	21	ENSG00000072062	1773.61	0.0819334	0.117219	0.698976	0.484567	0.755387	PRKACA	19	ENSG00000156574	16.1173	-0.403063	0.469371	-0.858731	0.390489	0.626379	NODAL	10
ENSG00000219607	21.9271	0.526563	0.637758	0.825647	0.409004	0.609845	PPP1R3G	6	ENSG00000105671	1427.7	0.137364	0.196514	0.699006	0.484548	0.755387	DDX49	19	ENSG00000189045	12.1846	0.401182	0.467045	0.85898	0.390351	0.626379	ANKDD1B	5
ENSG00000138785	714.427	-0.127835	0.154888	-0.825338	0.409179	0.610049	INTS12	4	ENSG00000178449	276.334	0.170406	0.243747	0.699108	0.484484	0.755387	COX14	12	ENSG00000233822	62.6482	0.505829	0.588891	0.858951	0.390367	0.626379	H2BC15	6
ENSG00000174891	743.173	0.132286	0.160296	0.825256	0.409226	0.610061	RSRC1	3	ENSG00000168685	9.54468	0.590842	0.845409	0.698882	0.484626	0.755408	IL7R	5	ENSG00000284526	784.172	-0.162065	0.188771	-0.858525	0.390603	0.626379		17
ENSG00000160949	2215.37	-0.144385	0.174978	-0.825159	0.409282	0.610087	TONSL	8	ENSG00000100167	4324.97	-0.108916	0.15586	-0.698804	0.484675	0.755415	SEPTIN3	22	ENSG00000285854	19.3028	-0.341536	0.397703	-0.858771	0.390467	0.626379		12
ENSG00000164327	629.002	0.132582	0.16069	0.825084	0.409324	0.610094	RICTOR	5	ENSG00000216490	8.34396	0.899989	1.28895	0.698237	0.485029	0.755897	IFI30	19	ENSG00000266967	850.114	-0.143011	0.166622	-0.858294	0.39073	0.626494	AARSD1	17
ENSG00000242110	451.334	-0.136167	0.165088	-0.824812	0.409478	0.610266	AMACR	5	ENSG00000105618	4090.91	0.0656507	0.0940366	0.69814	0.48509	0.755906	PRPF31	19	ENSG00000163001	1236.9	0.144286	0.168173	0.857961	0.390914	0.62673	CFAP36	2
ENSG00000132437	58.3539	0.588921	0.714387	0.824373	0.409728	0.610582	DDC	7	ENSG00000158406	98.9917	-0.205762	0.29478	-0.698017	0.485166	0.755906	H4C8	6	ENSG00000103160	2902.04	0.0866587	0.101044	0.857633	0.391095	0.626904	HSDL1	16
ENSG00000243978	22.3541	0.506161	0.614051	0.824299	0.40977	0.610587	RTL9	X	ENSG00000164938	822.863	-0.0980406	0.140457	-0.69801	0.485171	0.755906	TP53INP1	8	ENSG00000267426	46.9405	-0.255052	0.297388	-0.857642	0.39109	0.626904		17
ENSG00000004766	557.908	0.124305	0.150897	0.823776	0.410067	0.610802	VPS50	7	ENSG00000060138	3505.39	0.102152	0.146417	0.697679	0.485378	0.756158	YBX3	12	ENSG00000062038	367.375	0.239413	0.279413	0.856844	0.391531	0.627155	CDH3	16
ENSG00000081721	802.358	-0.113864	0.13821	-0.823849	0.410026	0.610802	DUSP12	1	ENSG00000145348	890.627	-0.145014	0.20788	-0.697585	0.485437	0.756179	TBCK	4	ENSG00000113649	6173.02	-0.107079	0.124962	-0.856893	0.391504	0.627155	TCERG1	5
ENSG00000163382	1886.7	0.0996598	0.12097	0.823842	0.410029	0.610802	NAXE	1	ENSG00000100644	3756.69	-0.0642271	0.0920813	-0.697504	0.485487	0.756188	HIF1A	14	ENSG00000152952	805.356	0.141188	0.164784	0.856806	0.391552	0.627155	PLOD2	3
ENSG00000260001	24.2676	-0.503387	0.610962	-0.823925	0.409982	0.610802	TGFBR3L	19	ENSG00000124541	1682.9	0.0769261	0.110357	0.697063	0.485764	0.756407	RRP36	6	ENSG00000167543	1452.41	-0.161108	0.187989	-0.857007	0.391441	0.627155	TP53I13	17
ENSG00000104164	2128.1	-0.0880902	0.106948	-0.823676	0.410124	0.61083	BLOC1S6	15	ENSG00000133422	2136.48	0.0650015	0.0932385	0.697153	0.485707	0.756407	MORC2	22	ENSG00000170017	546.547	-0.164013	0.191403	-0.856901	0.3915	0.627155	ALCAM	3
ENSG00000124214	4540.88	-0.0667052	0.0809947	-0.823575	0.410181	0.610848	STAU1	20	ENSG00000253958	26.667	-0.274547	0.393859	-0.697069	0.48576	0.756407	CLDN23	8	ENSG00000171492	1158.8	0.130548	0.152286	0.857254	0.391305	0.627155	LRRC8D	1
ENSG00000232630	68.5286	-0.245017	0.297525	-0.82352	0.410212	0.610848	PRPS1P2	9	ENSG00000139998	1127.79	-0.0828507	0.11892	-0.696691	0.485996	0.756698	RAB15	14	ENSG00000185163	504.938	0.147791	0.17245	0.857011	0.391439	0.627155	DDX51	12
ENSG00000112981	188.677	-0.172448	0.209506	-0.823116	0.410442	0.611076	NME5	5	ENSG00000112293	180.277	-0.121103	0.173944	-0.696218	0.486292	0.756736	GPLD1	6	ENSG00000189376	886.22	-0.147193	0.171803	-0.856756	0.39158	0.627155	C8orf76	8
ENSG00000217801	20.6537	0.464902	0.564761	0.823183	0.410404	0.611076		1	ENSG00000130733	909.482	0.154616	0.222063	0.696274	0.486257	0.756736	YIPF2	19	ENSG00000288534	1191.91	-0.266728	0.311216	-0.857052	0.391416	0.627155		11
ENSG00000127989	328.026	0.144296	0.175357	0.822871	0.410581	0.611227	MTERF1	7	ENSG00000135048	5853.12	0.0954257	0.13703	0.696387	0.486186	0.756736	CEMIP2	9	ENSG00000160959	1416.68	0.136187	0.158971	0.85668	0.391622	0.627163	LRRC14	8
ENSG00000136546	23.7905	0.465543	0.566314	0.822058	0.411044	0.611859	SCN7A	2	ENSG00000162927	138.973	-0.0926802	0.133081	-0.696419	0.486167	0.756736	PUS10	2	ENSG00000161920	311.479	-0.106403	0.124245	-0.8564	0.391777	0.627354	MED11	17
ENSG00000267059	97.356	0.577231	0.702449	0.821741	0.411225	0.61207		19	ENSG00000166596	24.5249	-0.428128	0.614933	-0.696218	0.486292	0.756736	CFAP52	17	ENSG00000127824	45.2685	-0.383068	0.447394	-0.85622	0.391876	0.627414	TUBA4A	2
ENSG00000135637	455.188	0.1498	0.182359	0.821458	0.411385	0.612182	CCDC142	2	ENSG00000223959	1198.19	0.0615845	0.0884145	0.696543	0.486089	0.756736	AFG3L1P	16	ENSG00000128534	2094.8	-0.0902146	0.105372	-0.856153	0.391913	0.627414	LSM8	7
ENSG00000146054	28.0584	0.40642	0.494826	0.821339	0.411453	0.612182	TRIM7	5	ENSG00000008405	963.163	-0.0901829	0.129637	-0.695655	0.486645	0.756737	CRY1	12	ENSG00000152382	1376.79	-0.105235	0.122919	-0.856134	0.391924	0.627414	TADA1	1
ENSG00000161921	18.0789	0.663087	0.807266	0.821399	0.411419	0.612182	CXCL16	17	ENSG00000013725	9.59804	0.288757	0.415463	0.695025	0.487039	0.756737	CD6	11	ENSG00000159592	2038.93	-0.113563	0.132666	-0.856011	0.391992	0.627464	GPBP1L1	1
ENSG00000180834	143.613	-0.300302	0.365564	-0.821475	0.411376	0.612182	MAP6D1	3	ENSG00000116141	861.093	0.142251	0.204416	0.695889	0.486498	0.756737	MARK1	1	ENSG00000172671	308.986	0.131087	0.153173	0.855808	0.392104	0.627586	ZFAND4	10
ENSG00000204256	1088.49	-0.118359	0.144142	-0.821129	0.411573	0.612304	BRD2	6	ENSG00000128059	1728.6	0.131241	0.188547	0.696064	0.486389	0.756737	PPAT	4	ENSG00000179954	55.6088	0.257906	0.301516	0.855366	0.392349	0.627918	SSC5D	19
ENSG00000254783	14.7571	0.53948	0.657134	0.820959	0.41167	0.612391		11	ENSG00000128250	8.67651	-0.382736	0.550714	-0.694982	0.487067	0.756737	RFPL1	22	ENSG00000100526	1365.85	-0.208822	0.244246	-0.854969	0.392568	0.628211	CDKN3	14
ENSG00000167799	151.023	-0.225904	0.275212	-0.820834	0.411741	0.61244	NUDT8	11	ENSG00000143603	245.744	-0.158522	0.227867	-0.695678	0.486631	0.756737	KCNN3	1	ENSG00000108826	1407.49	-0.185298	0.216792	-0.854729	0.392701	0.628249	MRPL27	17
ENSG00000136247	1118.87	-0.13219	0.161082	-0.820638	0.411852	0.612548	ZDHHC4	7	ENSG00000160094	2499.91	-0.0824757	0.118609	-0.695359	0.48683	0.756737	ZNF362	1	ENSG00000137275	939.205	0.120721	0.141223	0.854822	0.392649	0.628249	RIPK1	6
ENSG00000063244	10899.6	-0.101027	0.123155	-0.820329	0.412028	0.612648	U2AF2	19	ENSG00000161714	485.569	0.249238	0.358183	0.695839	0.48653	0.756737	PLCD3	17	ENSG00000153815	1881.76	0.156693	0.183313	0.854781	0.392673	0.628249	CMIP	16
ENSG00000078487	64.9984	-0.253277	0.308755	-0.820319	0.412034	0.612648	ZCWPW1	7	ENSG00000167774	186.78	0.195934	0.281737	0.695449	0.486774	0.756737		19	ENSG00000173210	20.681	0.33714	0.394602	0.854379	0.392895	0.6285	ABLIM3	5
ENSG00000241697	2889.43	-0.112087	0.136635	-0.820338	0.412023	0.612648	TMEFF1	9	ENSG00000171700	505.868	0.100457	0.14446	0.695394	0.486808	0.756737	RGS19	20	ENSG00000162775	561.207	-0.120797	0.141486	-0.853772	0.393231	0.628746	RBM15	1
ENSG00000104331	2042.26	-0.116325	0.141829	-0.820174	0.412117	0.612701	BPNT2	8	ENSG00000171703	2416.27	0.133264	0.191556	0.695691	0.486622	0.756737	TCEA2	20	ENSG00000187823	6.54952	0.715195	0.837558	0.853906	0.393157	0.628746	RTL4	X
ENSG00000108176	50.1439	0.341866	0.416881	0.820055	0.412185	0.612701	DNAJC12	10	ENSG00000172939	2286.03	0.0693245	0.0997906	0.6947	0.487243	0.756737	OXSR1	3	ENSG00000223496	1339.72	-0.0812381	0.095138	-0.853898	0.393162	0.628746	EXOSC6	16
ENSG00000235217	606.435	0.102293	0.124739	0.820059	0.412183	0.612701	TSPY26P	20	ENSG00000173597	31.447	-0.368991	0.531101	-0.694766	0.487202	0.756737	SULT1B1	4	ENSG00000225830	481.038	0.124377	0.145644	0.853979	0.393117	0.628746	ERCC6	10
ENSG00000010072	435.942	-0.117219	0.143015	-0.819621	0.412432	0.613001	SPRTN	1	ENSG00000176410	493.05	-0.122738	0.176318	-0.696118	0.486355	0.756737	DNAJC30	7	ENSG00000288640	39.953	-0.480663	0.562972	-0.853797	0.393218	0.628746		7
ENSG00000103319	58.0219	-0.599129	0.731083	-0.819508	0.412497	0.613001	EEF2K	16	ENSG00000178401	14.2493	0.460857	0.663174	0.694926	0.487102	0.756737	DNAJC22	12	ENSG00000053254	1354.94	0.154422	0.180887	0.853693	0.393275	0.628758	FOXN3	14
ENSG00000116747	1656.66	-0.105366	0.128581	-0.819448	0.412531	0.613001	RO60	1	ENSG00000186301	24.6922	0.285497	0.410857	0.694882	0.487129	0.756737	MST1P2	1	ENSG00000125999	6.47406	0.768093	0.899808	0.853618	0.393316	0.628765	BPIFB1	20
ENSG00000171792	1646.97	0.0955425	0.116596	0.819432	0.41254	0.613001	RHNO1	12	ENSG00000204130	497.668	-0.099089	0.142621	-0.694774	0.487197	0.756737	RUFY2	10	ENSG00000205571	13.5463	-0.409996	0.480394	-0.853458	0.393405	0.628849	SMN2	5
ENSG00000106144	1825.26	-0.0871493	0.106398	-0.819087	0.412736	0.613122	CASP2	7	ENSG00000204779	18.1159	-0.325643	0.468578	-0.69496	0.487081	0.756737	FOXD4L5	9	ENSG00000089060	209.912	0.139692	0.163707	0.853302	0.393492	0.62887	SLC8B1	12
ENSG00000117691	503.989	0.152895	0.186655	0.819131	0.412712	0.613122	NENF	1	ENSG00000204991	905.049	-0.0492491	0.07083	-0.695314	0.486859	0.756737	SPIRE2	16	ENSG00000198482	183.525	0.205926	0.241317	0.853344	0.393468	0.62887	ZNF808	19
ENSG00000182903	732.691	0.180435	0.220267	0.819164	0.412693	0.613122	ZNF721	4	ENSG00000238098	13.2678	-0.442584	0.636965	-0.694832	0.487161	0.756737	ABCA17P	16	ENSG00000166448	52.9016	0.332542	0.390151	0.852341	0.394025	0.629663	TMEM130	7
ENSG00000229920	15.2397	0.603276	0.737088	0.818459	0.413095	0.613598	RPS4XP5	2	ENSG00000268173	83.0038	-0.418335	0.601647	-0.695315	0.486858	0.756737		19	ENSG00000154079	290.283	-0.151486	0.177749	-0.852247	0.394077	0.629673	SDHAF4	6
ENSG00000168135	111.733	-0.302429	0.369655	-0.818139	0.413278	0.613812	KCNJ4	22	ENSG00000065559	1210.39	-0.0697545	0.100483	-0.69419	0.487563	0.756879	MAP2K4	17	ENSG00000165644	106.746	0.27503	0.32273	0.852199	0.394104	0.629673	COMTD1	10
ENSG00000181090	4781.63	0.0942588	0.115226	0.818037	0.413336	0.613842	EHMT1	9	ENSG00000099974	3.86123	-1.52708	2.20016	-0.694076	0.487634	0.756879	DDTL	22	ENSG00000107036	994.636	0.214334	0.251643	0.851742	0.394357	0.629786	RIC1	9
ENSG00000164402	2199.65	-0.148741	0.181861	-0.817883	0.413424	0.613915	SEPTIN8	5	ENSG00000112237	826.1	0.0618519	0.0891026	0.694165	0.487579	0.756879	CCNC	6	ENSG00000109083	664.924	0.181587	0.213167	0.851852	0.394296	0.629786	IFT20	17
ENSG00000186162	65.429	0.255169	0.312086	0.817623	0.413572	0.614078	CIDECP1	3	ENSG00000159882	134.909	-0.216008	0.311244	-0.694013	0.487674	0.756879	ZNF230	19	ENSG00000138642	23.5541	-0.482687	0.566609	-0.851888	0.394276	0.629786	HERC6	4
ENSG00000197191	37.9265	0.399109	0.488201	0.817511	0.413637	0.614117	CYSRT1	9	ENSG00000169314	80.7367	-0.222504	0.320622	-0.693977	0.487697	0.756879	C22orf15	22	ENSG00000154864	860.089	0.207725	0.243857	0.851829	0.394309	0.629786	PIEZO2	18
ENSG00000106367	2994.1	0.168139	0.205721	0.817316	0.413748	0.614225	AP1S1	7	ENSG00000204152	334.062	0.0737497	0.106196	0.694466	0.48739	0.756879	TIMM23B	10	ENSG00000162105	327.394	-0.254595	0.2989	-0.851774	0.39434	0.629786	SHANK2	11
ENSG00000112218	286.984	-0.189039	0.231316	-0.817234	0.413795	0.614237	GPR63	6	ENSG00000237289	202.02	-0.175767	0.253179	-0.69424	0.487532	0.756879	CKMT1B	15	ENSG00000243716	2050.89	-0.192052	0.225505	-0.851655	0.394406	0.629804	NPIPB5	16
ENSG00000076984	1884.84	-0.0861239	0.105407	-0.817059	0.413894	0.614328	MAP2K7	19	ENSG00000270872	87.1234	-0.240091	0.345805	-0.694297	0.487496	0.756879	SRGAP2D	1	ENSG00000188186	1150.67	-0.172476	0.202541	-0.851559	0.394459	0.62983	LAMTOR4	7
ENSG00000174775	1021.95	0.10909	0.133594	0.816582	0.414167	0.614676	HRAS	11	ENSG00000169016	952.2	0.0891537	0.128493	0.693842	0.487781	0.756939	E2F6	2	ENSG00000116604	479.616	-0.109725	0.128881	-0.851367	0.394566	0.629942	MEF2D	1
ENSG00000106610	148.925	-0.22601	0.276832	-0.816415	0.414263	0.614761	STAG3L4	7	ENSG00000132581	973.317	0.125924	0.181596	0.69343	0.488039	0.757202	SDF2	17	ENSG00000140522	8.73066	0.600505	0.705635	0.851014	0.394762	0.630103	RLBP1	15
ENSG00000257218	1400.34	-0.085382	0.104631	-0.816027	0.414484	0.615033	GATC	12	ENSG00000146856	129.255	0.110596	0.159495	0.693413	0.488051	0.757202	AGBL3	7	ENSG00000186994	26.2271	0.44274	0.520265	0.850988	0.394776	0.630103	KANK3	19
ENSG00000068394	799.57	0.0897909	0.110052	0.815893	0.414561	0.615089	GPKOW	X	ENSG00000165309	92.5958	-0.283958	0.409541	-0.693355	0.488087	0.757202	ARMC3	10	ENSG00000254858	530.643	-0.126045	0.148096	-0.851107	0.39471	0.630103	MPV17L2	19
ENSG00000131871	892.365	-0.130255	0.159708	-0.815579	0.414741	0.615299	SELENOS	15	ENSG00000112539	446.412	0.105768	0.152585	0.693175	0.4882	0.757218	C6orf118	6	ENSG00000169635	2021.72	-0.178549	0.209847	-0.850853	0.394851	0.630164	HIC2	22
ENSG00000170631	293.276	-0.167038	0.204864	-0.815361	0.414866	0.615427	ZNF16	8	ENSG00000122257	3101.02	0.112493	0.162283	0.693189	0.488191	0.757218	RBBP6	16	ENSG00000131263	2174.89	0.119614	0.140626	0.850586	0.395	0.630343	RLIM	X
ENSG00000143994	24.4107	0.425356	0.521938	0.814956	0.415098	0.615714	ABHD1	2	ENSG00000140986	23.3472	-0.220207	0.317703	-0.693123	0.488233	0.757218	RPL3L	16	ENSG00000109158	10.1484	0.712423	0.837698	0.850453	0.395073	0.630343	GABRA4	4
ENSG00000131389	1086.8	-0.17899	0.219683	-0.814768	0.415205	0.615816	SLC6A6	3	ENSG00000153113	1391.34	-0.140005	0.202133	-0.69264	0.488536	0.757618	CAST	5	ENSG00000184524	119.905	-0.225683	0.26535	-0.85051	0.395041	0.630343	CEND1	11
ENSG00000125458	1081.52	-0.103016	0.126503	-0.814334	0.415453	0.616128	NT5C	17	ENSG00000081818	36.3338	-0.198565	0.286792	-0.692366	0.488708	0.757717	PCDHB4	5	ENSG00000066117	6632.93	-0.13764	0.161874	-0.850288	0.395165	0.630426	SMARCD1	12
ENSG00000269896	101.121	0.252142	0.309696	0.814159	0.415554	0.616219		1	ENSG00000101194	9.75508	-0.397386	0.573911	-0.692418	0.488675	0.757717	SLC17A9	20	ENSG00000101188	58.2234	-0.457641	0.538257	-0.850227	0.395199	0.630426	NTSR1	20
ENSG00000125875	1214.78	0.090226	0.110841	0.81401	0.415639	0.616265	TBC1D20	20	ENSG00000214031	15.9262	0.30343	0.438279	0.692321	0.488736	0.757717	CLDN7P1	X	ENSG00000154781	652.689	0.144524	0.170064	0.84982	0.395425	0.630729	CCDC174	3
ENSG00000263266	12.5647	0.549401	0.674965	0.81397	0.415662	0.616265	RPS7P1	17	ENSG00000104221	610.77	0.0670771	0.096922	0.692074	0.488891	0.757831	BRF2	8	ENSG00000154059	1501.78	0.151874	0.178741	0.849685	0.3955	0.63079	IMPACT	18
ENSG00000282936	205.257	0.264511	0.325018	0.813836	0.415739	0.616323		17	ENSG00000163902	5999.41	0.0521084	0.0752947	0.69206	0.4889	0.757831	RPN1	3	ENSG00000103415	593.874	-0.139987	0.164767	-0.849609	0.395543	0.6308	HMOX2	16
ENSG00000109689	1022.66	0.129331	0.158994	0.813432	0.41597	0.616608	STIM2	4	ENSG00000075785	4783.35	-0.0923762	0.133517	-0.691869	0.48902	0.757887	RAB7A	3	ENSG00000134248	2138.45	-0.179356	0.211125	-0.849527	0.395588	0.630814	LAMTOR5	1
ENSG00000186153	559.104	0.123612	0.151984	0.813322	0.416034	0.616645	WWOX	16	ENSG00000101596	2283.88	0.121361	0.175432	0.691785	0.489072	0.757887	SMCHD1	18	ENSG00000100316	38117.2	-0.105109	0.123749	-0.849373	0.395674	0.630833	RPL3	22
ENSG00000254004	1427.75	0.0784039	0.0964126	0.813212	0.416096	0.616681	ZNF260	19	ENSG00000102174	10.0979	-0.432798	0.625622	-0.691788	0.489071	0.757887	PHEX	X	ENSG00000149634	25.7219	-0.26496	0.311932	-0.849418	0.395649	0.630833	SPATA25	20
ENSG00000127824	37.3734	-0.43826	0.539485	-0.812368	0.416581	0.617323	TUBA4A	2	ENSG00000270885	1897.84	-0.108804	0.157347	-0.691488	0.489259	0.758107	RASL10B	17	ENSG00000121644	2486.48	0.119433	0.140637	0.849227	0.395755	0.630887	DESI2	1
ENSG00000164631	823.873	0.115905	0.142684	0.812322	0.416607	0.617323	ZNF12	7	ENSG00000103496	736.359	-0.102108	0.147832	-0.690701	0.489753	0.758222	STX4	16	ENSG00000180900	3326.31	-0.147158	0.173294	-0.84918	0.395781	0.630887	SCRIB	8
ENSG00000214223	41.9538	-0.358596	0.441589	-0.812059	0.416758	0.617489	HNRNPA1P10	19	ENSG00000107643	1118.26	-0.181784	0.263187	-0.690702	0.489753	0.758222	MAPK8	10	ENSG00000107789	1183	-0.103304	0.121728	-0.848644	0.39608	0.631166	MINPP1	10
ENSG00000240344	877.194	-0.123176	0.15175	-0.811704	0.416962	0.617734	PPIL3	2	ENSG00000114416	4617.02	0.0744336	0.107783	0.690589	0.489824	0.758222	FXR1	3	ENSG00000109016	437.275	0.117415	0.138358	0.848629	0.396088	0.631166	DHRS7B	17
ENSG00000132485	5014.33	-0.088538	0.1091	-0.811532	0.41706	0.617766	ZRANB2	1	ENSG00000152292	22.3952	0.352932	0.510749	0.691009	0.48956	0.758222	SH2D6	2	ENSG00000147604	34531.5	-0.167012	0.196808	-0.848602	0.396103	0.631166	RPL7	8
ENSG00000228409	244.236	-0.151196	0.186297	-0.811585	0.41703	0.617766	CCT6P1	7	ENSG00000171502	54.1217	0.391949	0.56757	0.690575	0.489833	0.758222	COL24A1	1	ENSG00000163577	181.869	-0.215879	0.254385	-0.848631	0.396087	0.631166	EIF5A2	3
ENSG00000234465	143.579	-0.21036	0.259277	-0.81133	0.417176	0.61788	PINLYP	19	ENSG00000174028	129.072	-0.410359	0.593861	-0.691001	0.489565	0.758222	FAM3C2P	X	ENSG00000143493	1188.21	-0.164633	0.19409	-0.848233	0.396308	0.631435	INTS7	1
ENSG00000164124	26.2337	-0.531235	0.654954	-0.811104	0.417306	0.617971	TMEM144	4	ENSG00000175395	257.422	-0.141435	0.204726	-0.690848	0.489661	0.758222	ZNF25	10	ENSG00000003509	523.482	0.098661	0.116344	0.848014	0.39643	0.631517	NDUFAF7	2
ENSG00000243423	17.7743	0.488521	0.602303	0.811089	0.417315	0.617971		17	ENSG00000179841	87.8471	-0.150265	0.217546	-0.690725	0.489738	0.758222	AKAP5	14	ENSG00000071553	3329.68	0.121876	0.143765	0.847745	0.39658	0.631517	ATP6AP1	X
ENSG00000081842	30.9947	-0.485015	0.598055	-0.810987	0.417373	0.617984	PCDHA6	5	ENSG00000184949	589.82	-0.140643	0.203601	-0.690779	0.489704	0.758222	FAM227A	22	ENSG00000090054	2365.52	-0.0961736	0.113444	-0.847765	0.396569	0.631517	SPTLC1	9
ENSG00000124786	397.877	-0.125767	0.155092	-0.810918	0.417413	0.617984	SLC35B3	6	ENSG00000243175	6.20273	-0.485328	0.702452	-0.690905	0.489625	0.758222	RPSAP36	4	ENSG00000092531	1570.18	-0.139468	0.164494	-0.847862	0.396515	0.631517	SNAP23	15
ENSG00000226964	21.3342	-0.741916	0.914961	-0.810871	0.41744	0.617984	RHEBP2	10	ENSG00000283900	440.845	-0.188456	0.272815	-0.690783	0.489702	0.758222	TPTEP2-CSNK1E	22	ENSG00000129566	452.773	-0.213016	0.25123	-0.847893	0.396497	0.631517	TEP1	14
ENSG00000068137	559.221	-0.176797	0.218104	-0.810609	0.41759	0.618092	PLEKHH3	17	ENSG00000164053	965.153	0.0489633	0.070935	0.690255	0.490034	0.758393	ATRIP	3	ENSG00000272047	1547.38	-0.202562	0.238898	-0.847902	0.396493	0.631517	GTF2H5	6
ENSG00000228252	40.8118	-0.33482	0.413022	-0.810658	0.417562	0.618092	COL6A4P2	3	ENSG00000213625	1264.92	-0.112255	0.162614	-0.690316	0.489996	0.758393	LEPROT	1	ENSG00000149474	860.1	0.115973	0.13683	0.847564	0.396681	0.631619	KAT14	20
ENSG00000143748	1447.27	0.0893731	0.110316	0.810156	0.41785	0.61842	NVL	1	ENSG00000151665	484.477	0.0904711	0.131184	0.689653	0.490413	0.758769	PIGF	2	ENSG00000187801	224.58	-0.235114	0.277484	-0.847305	0.396825	0.63179	ZFP69B	1
ENSG00000100888	4718.61	-0.122277	0.150994	-0.80981	0.41805	0.618486	CHD8	14	ENSG00000256673	42.5946	0.303397	0.439865	0.689751	0.490351	0.758769		12	ENSG00000090686	2423.6	0.125603	0.148264	0.847158	0.396907	0.631807	USP48	1
ENSG00000137504	4705.16	0.0874437	0.107972	0.809875	0.418012	0.618486	CREBZF	11	ENSG00000257524	300.926	0.165397	0.239809	0.689705	0.49038	0.758769		9	ENSG00000174456	894.208	-0.169856	0.200502	-0.847154	0.396909	0.631807	C12orf76	12
ENSG00000156467	3506.68	-0.0792436	0.0978482	-0.809863	0.418019	0.618486	UQCRB	8	ENSG00000124496	869.125	-0.153639	0.222927	-0.68919	0.490704	0.758904	TRERF1	6	ENSG00000148824	1962.51	-0.106836	0.126144	-0.84694	0.397029	0.631939	MTG1	10
ENSG00000188152	33.6466	-0.332211	0.410184	-0.809906	0.417994	0.618486	NUTM2G	9	ENSG00000132823	1090.19	0.0747326	0.108459	0.689039	0.490798	0.758904	OSER1	20	ENSG00000158055	22.3913	0.438981	0.518359	0.846868	0.397069	0.631944	GRHL3	1
ENSG00000142892	620.64	-0.123927	0.153087	-0.809518	0.418217	0.618677	PIGK	1	ENSG00000138685	460.377	0.130021	0.188738	0.688897	0.490888	0.758904	FGF2	4	ENSG00000171530	4065.75	-0.182937	0.216096	-0.846556	0.397242	0.632162	TBCA	5
ENSG00000231887	11.8169	0.650053	0.803218	0.809311	0.418336	0.618795	PRH1	12	ENSG00000139329	335.724	0.65981	0.957992	0.688742	0.490985	0.758904	LUM	12	ENSG00000067829	1322.45	0.0888764	0.105015	0.84632	0.397374	0.632189	IDH3G	X
ENSG00000004468	11.6114	-0.587798	0.726551	-0.809025	0.418501	0.61889	CD38	4	ENSG00000143742	13766.3	0.0572741	0.0831244	0.689017	0.490812	0.758904	SRP9	1	ENSG00000136883	11.3564	-0.61454	0.726295	-0.84613	0.39748	0.632189	KIF12	9
ENSG00000163219	38.1932	0.34222	0.423017	0.808998	0.418516	0.61889	ARHGAP25	2	ENSG00000157800	967.44	0.0858519	0.124553	0.689278	0.490648	0.758904	SLC37A3	7	ENSG00000139131	725.639	-0.0873774	0.103235	-0.846389	0.397336	0.632189	YARS2	12
ENSG00000184178	438.652	-0.115555	0.142829	-0.809046	0.418489	0.61889	SCFD2	4	ENSG00000163666	39.4058	0.20353	0.295465	0.688848	0.490919	0.758904	HESX1	3	ENSG00000157193	2300.83	0.152667	0.180411	0.846218	0.397431	0.632189	LRP8	1
ENSG00000171302	2507.44	-0.093816	0.116018	-0.80863	0.418728	0.619106	CANT1	17	ENSG00000163811	1702.75	0.112018	0.162502	0.689335	0.490612	0.758904	WDR43	2	ENSG00000165801	3696.55	0.132278	0.156332	0.846134	0.397478	0.632189	ARHGEF40	14
ENSG00000249624	41.3123	-0.485992	0.601068	-0.808547	0.418776	0.619106	IFNAR2-IL10RB	21	ENSG00000187801	173.242	-0.170421	0.247374	-0.688919	0.490874	0.758904	ZFP69B	1	ENSG00000174109	342.493	-0.153339	0.181162	-0.846422	0.397317	0.632189	UQCC4	16
ENSG00000261716	79.6075	0.253149	0.313093	0.808542	0.418779	0.619106	H2BC20P	1	ENSG00000211751	7.79355	0.330327	0.479624	0.68872	0.490999	0.758904	TRBC1	7	ENSG00000132424	10719.5	-0.0771159	0.0911696	-0.845851	0.397636	0.632352	PNISR	6
ENSG00000258890	1317.57	0.101766	0.125892	0.80836	0.418883	0.619204	CEP95	17	ENSG00000282339	83.0863	-0.121686	0.176509	-0.689404	0.490569	0.758904		19	ENSG00000184730	33.4803	-0.257385	0.304327	-0.84575	0.397692	0.632352	APOBR	16
ENSG00000178772	24.7407	0.427662	0.529182	0.808156	0.419001	0.61932	CPN2	3	ENSG00000117280	178.084	0.201891	0.293249	0.688464	0.491161	0.758954	RAB29	1	ENSG00000257966	28.8467	-0.263735	0.311836	-0.845749	0.397693	0.632352	OLA1P3	12
ENSG00000153956	357.731	0.278765	0.345083	0.807822	0.419193	0.619547	CACNA2D1	7	ENSG00000150048	24.3191	-0.501174	0.728011	-0.688416	0.491191	0.758954	CLEC1A	12	ENSG00000149115	3139.78	0.125155	0.148015	0.845558	0.397799	0.632463	TNKS1BP1	11
ENSG00000171055	1550.3	-0.108001	0.133706	-0.807752	0.419233	0.619549	FEZ2	2	ENSG00000187140	10.0904	-0.376131	0.546279	-0.688534	0.491117	0.758954	FOXD3	1	ENSG00000152795	20913.5	-0.0766432	0.0906665	-0.845331	0.397926	0.632603	HNRNPDL	4
ENSG00000020256	980.184	0.104767	0.129757	0.807405	0.419433	0.61973	ZFP64	20	ENSG00000248916	22.9944	-0.217799	0.316393	-0.68838	0.491214	0.758954	NUP210P3	3	ENSG00000166595	1865.56	-0.2214	0.261929	-0.845268	0.397961	0.632603	CIAO2B	16
ENSG00000140694	909.067	-0.106233	0.131566	-0.807451	0.419407	0.61973	PARN	16	ENSG00000198246	169.505	0.15502	0.225231	0.688272	0.491282	0.758989	SLC29A3	10	ENSG00000244627	15.7361	0.396906	0.469643	0.845124	0.398042	0.632673	TPTEP2	22
ENSG00000010671	13.6233	-0.533343	0.661164	-0.806673	0.419855	0.620278	BTK	X	ENSG00000106608	827.214	-0.0754141	0.109656	-0.687735	0.49162	0.759021	URGCP	7	ENSG00000261732	72.549	0.222555	0.263504	0.844598	0.398335	0.633081		16
ENSG00000074047	2657.4	-0.162432	0.201386	-0.80657	0.419914	0.620278	GLI2	2	ENSG00000107771	572.359	0.0811111	0.117936	0.687755	0.491607	0.759021	CCSER2	10	ENSG00000013503	667.822	0.162364	0.192314	0.844264	0.398522	0.633319	POLR3B	12
ENSG00000105982	88.1777	0.265095	0.328701	0.806495	0.419958	0.620278	RNF32	7	ENSG00000130182	47.721	0.338294	0.491812	0.687853	0.491545	0.759021	ZSCAN10	16	ENSG00000130303	86.8774	0.29513	0.349627	0.844126	0.398599	0.633383	BST2	19
ENSG00000115970	931.649	-0.0925421	0.114746	-0.806492	0.419959	0.620278	THADA	2	ENSG00000145687	1251.71	0.0850231	0.123561	0.688108	0.491385	0.759021	SSBP2	5	ENSG00000273509	14.0418	-0.386502	0.45803	-0.843835	0.398761	0.633583	CNTNAP3P1	9
ENSG00000093010	1052.01	0.136896	0.16984	0.80603	0.420226	0.620573	COMT	22	ENSG00000164692	3987.82	-0.429262	0.624125	-0.687782	0.49159	0.759021	COL1A2	7	ENSG00000100147	664.04	0.115228	0.136577	0.843688	0.398844	0.633601	CCDC134	22
ENSG00000100941	10896	-0.095282	0.118236	-0.805863	0.420322	0.620573	PNN	14	ENSG00000179195	7464.57	-0.106866	0.155322	-0.688031	0.491433	0.759021	ZNF664	12	ENSG00000122482	2513.63	-0.108266	0.128326	-0.843683	0.398846	0.633601	ZNF644	1
ENSG00000123600	385.701	-0.129858	0.161137	-0.805889	0.420307	0.620573	METTL8	2	ENSG00000179899	650.264	-0.309446	0.449783	-0.687988	0.49146	0.759021	PHC1P1	12	ENSG00000164114	1372.46	0.163369	0.193661	0.843585	0.398902	0.63363	MAP9	4
ENSG00000130726	20147.8	-0.110027	0.136554	-0.805742	0.420392	0.620573	TRIM28	19	ENSG00000007520	2733.37	0.134246	0.19531	0.687348	0.491864	0.759117	TSR3	16	ENSG00000228903	9.0336	0.533664	0.632895	0.843212	0.39911	0.633844	RASA4CP	7
ENSG00000162613	9299.07	-0.0754171	0.0935975	-0.80576	0.420381	0.620573	FUBP1	1	ENSG00000080709	70.1445	0.222545	0.323717	0.687468	0.491788	0.759117	KCNN2	5	ENSG00000258289	1207.15	-0.156726	0.185864	-0.843229	0.399101	0.633844	CHURC1	14
ENSG00000163344	949.271	0.120211	0.14918	0.80581	0.420352	0.620573	PMVK	1	ENSG00000140995	2014.46	-0.0888862	0.129295	-0.68747	0.491787	0.759117	DEF8	16	ENSG00000109680	354.981	0.138523	0.164392	0.842638	0.399431	0.634171	TBC1D19	4
ENSG00000143674	53.7146	-0.353747	0.439087	-0.805642	0.420449	0.620601	MAP3K21	1	ENSG00000172985	169.173	-0.20462	0.29768	-0.687383	0.491841	0.759117	SH3RF3	2	ENSG00000156265	32.044	0.270943	0.321492	0.842765	0.39936	0.634171	MAP3K7CL	21
ENSG00000158296	181.416	-0.240845	0.298981	-0.805551	0.420502	0.620621	SLC13A3	20	ENSG00000164603	462.931	-0.161222	0.234601	-0.687221	0.491944	0.75917	BMT2	7	ENSG00000170903	1562.38	-0.123142	0.14616	-0.842514	0.3995	0.634171	MSANTD4	11
ENSG00000150540	74.6867	-0.449466	0.558114	-0.805331	0.420629	0.620751	HNMT	2	ENSG00000051596	3448.31	0.160127	0.233185	0.686693	0.492276	0.759319	THOC3	5	ENSG00000285416	18.6707	0.302757	0.35933	0.842559	0.399475	0.634171		3
ENSG00000081154	4868.4	-0.0890354	0.110604	-0.804992	0.420825	0.620982	PCNP	3	ENSG00000158941	9918.06	0.0510564	0.0743335	0.686856	0.492174	0.759319	CCAR2	8	ENSG00000288683	92.6975	0.200069	0.237456	0.842551	0.39948	0.634171		22
ENSG00000170345	167.419	-0.345129	0.428809	-0.804854	0.420904	0.621042	FOS	14	ENSG00000179361	2158.55	0.131963	0.192133	0.686833	0.492188	0.759319	ARID3B	15	ENSG00000136810	5239.39	-0.26572	0.315516	-0.842176	0.399689	0.634412	TXN	9
ENSG00000069974	210.713	0.182839	0.227304	0.804381	0.421177	0.621255	RAB27A	15	ENSG00000185728	2110.43	-0.139283	0.202807	-0.686773	0.492226	0.759319	YTHDF3	8	ENSG00000115825	2639.42	-0.180635	0.214536	-0.841981	0.399798	0.634527	PRKD3	2
ENSG00000164713	957.527	-0.1461	0.181616	-0.804445	0.42114	0.621255	BRI3	7	ENSG00000214140	10.7614	-0.381108	0.55484	-0.686878	0.492159	0.759319	PRCD	17	ENSG00000236782	21.3022	0.406013	0.482321	0.84179	0.399905	0.634638	ZNF593OS	1
ENSG00000197043	6466.85	-0.149654	0.186058	-0.804344	0.421198	0.621255	ANXA6	5	ENSG00000237575	8.2627	-0.380818	0.554615	-0.686635	0.492313	0.759319	PYY2	17	ENSG00000163520	1031.18	-0.451043	0.535933	-0.841604	0.40001	0.634731	FBLN2	3
ENSG00000204920	196.742	-0.164843	0.204943	-0.804335	0.421204	0.621255	ZNF155	19	ENSG00000181513	139.583	0.110949	0.161621	0.686478	0.492412	0.759402	ACBD4	17	ENSG00000175691	173.793	0.131524	0.156294	0.841517	0.400058	0.634731	ZNF77	19
ENSG00000285815	16.5756	0.797849	0.992092	0.804208	0.421277	0.621306	GET1-SH3BGR	21	ENSG00000138675	31.8252	-0.377033	0.549577	-0.686042	0.492687	0.759616	FGF5	4	ENSG00000204514	758.644	-0.112069	0.13318	-0.841488	0.400075	0.634731	ZNF814	19
ENSG00000139574	38.8559	0.383533	0.477096	0.80389	0.421461	0.621476	NPFF	12	ENSG00000143341	202.956	-0.297185	0.43316	-0.686087	0.492658	0.759616	HMCN1	1	ENSG00000139908	66.7967	0.209042	0.248505	0.841197	0.400237	0.634931	TSSK4	14
ENSG00000155329	659.211	-0.116637	0.145105	-0.803806	0.421509	0.621476	ZCCHC10	5	ENSG00000213300	55.0756	0.264755	0.385884	0.686099	0.492651	0.759616	HNRNPA3P6	3	ENSG00000125170	618.36	0.159459	0.189577	0.84113	0.400275	0.634932	DOK4	16
ENSG00000163521	318.574	0.145909	0.181518	0.803825	0.421498	0.621476	GLB1L	2	ENSG00000276045	496.555	0.120785	0.176094	0.685911	0.492769	0.759628	ORAI1	12	ENSG00000129757	1521.78	-0.312467	0.371564	-0.840952	0.400375	0.635032	CDKN1C	11
ENSG00000123444	588.757	0.121724	0.15154	0.80325	0.42183	0.62185	KBTBD4	11	ENSG00000285218	22.4415	0.236968	0.345492	0.685884	0.492786	0.759628		3	ENSG00000181458	330.887	-0.19641	0.233661	-0.840577	0.400585	0.635306	TMEM45A	3
ENSG00000236829	37.443	0.358864	0.446774	0.803232	0.42184	0.62185		16	ENSG00000154743	600.795	0.0627868	0.0915624	0.685726	0.492886	0.759712	TSEN2	3	ENSG00000124613	302.24	0.248434	0.295744	0.840032	0.400891	0.635557	ZNF391	6
ENSG00000196335	22.9046	0.455067	0.56665	0.803083	0.421927	0.62192	STK31	7	ENSG00000160867	167.69	0.225375	0.328812	0.68542	0.493079	0.759939	FGFR4	5	ENSG00000133107	617.965	-0.234776	0.279465	-0.840088	0.400859	0.635557	TRPC4	13
ENSG00000135002	877.142	0.116214	0.144827	0.802432	0.422303	0.62236	RFK	9	ENSG00000172164	160.668	-0.248847	0.363242	-0.685073	0.493298	0.760108	SNTB1	8	ENSG00000162086	766.23	0.11264	0.134085	0.840061	0.400874	0.635557	ZNF75A	16
ENSG00000149503	4207.03	-0.0868722	0.108258	-0.802456	0.422289	0.62236	INCENP	11	ENSG00000181754	388.166	0.14042	0.204983	0.685031	0.493324	0.760108	AMIGO1	1	ENSG00000164096	2993.17	-0.118631	0.141219	-0.84005	0.400881	0.635557	C4orf3	4
ENSG00000005075	1532.74	-0.132991	0.165876	-0.801747	0.422699	0.62248	POLR2J	7	ENSG00000273542	1077.68	0.199981	0.29188	0.685146	0.493252	0.760108	H4C12	6	ENSG00000184702	1104.75	-0.128634	0.15318	-0.839757	0.401045	0.635741	SEPTIN5	22
ENSG00000044115	10222.3	-0.0988497	0.123282	-0.801821	0.422657	0.62248	CTNNA1	5	ENSG00000070423	2464.99	0.0716505	0.10468	0.684472	0.493677	0.760511	RNF126	19	ENSG00000270025	13.1926	0.383417	0.456617	0.839692	0.401081	0.635741	BMS1P7	10
ENSG00000046647	469.141	-0.148078	0.184708	-0.801685	0.422735	0.62248	GEMIN8	X	ENSG00000105053	1095.09	0.0500424	0.0731039	0.684538	0.493636	0.760511	VRK3	19	ENSG00000267676	8.20187	-0.53924	0.64227	-0.839585	0.401141	0.635778	THA1P	17
ENSG00000105708	233.889	0.181935	0.226913	0.801784	0.422678	0.62248	ZNF14	19	ENSG00000091317	1641.34	0.055719	0.0814306	0.684251	0.493817	0.760586	CMTM6	3	ENSG00000108582	4023.55	0.158485	0.188794	0.839457	0.401213	0.635833	CPD	17
ENSG00000134014	1217.61	-0.0958468	0.119506	-0.802026	0.422538	0.62248	ELP3	8	ENSG00000183346	17.8478	-0.386702	0.565093	-0.684315	0.493776	0.760586	CABCOCO1	10	ENSG00000107815	728.653	0.146381	0.174405	0.839319	0.40129	0.635846	TWNK	10
ENSG00000139718	1309.64	0.0960757	0.119794	0.80201	0.422547	0.62248	SETD1B	12	ENSG00000121089	17.4783	0.269076	0.393299	0.684152	0.493879	0.760612	NACA3P	4	ENSG00000269001	43.3428	-0.205696	0.245077	-0.83931	0.401295	0.635846	ZNF818P	19
ENSG00000147862	1011.17	0.230653	0.28755	0.802132	0.422477	0.62248	NFIB	9	ENSG00000143549	16788.8	-0.120326	0.175902	-0.684054	0.493941	0.760637	TPM3	1	ENSG00000088854	921.99	0.113005	0.134709	0.838887	0.401533	0.635933	DNAAF9	20
ENSG00000166233	2189.74	0.0924169	0.115217	0.802113	0.422487	0.62248	ARIH1	15	ENSG00000137968	335.497	-0.191999	0.280728	-0.683933	0.494018	0.760685	SLC44A5	1	ENSG00000100441	1790.37	-0.142248	0.169569	-0.838883	0.401535	0.635933	KHNYN	14
ENSG00000213588	48.1754	-0.433755	0.540996	-0.801772	0.422685	0.62248	ZBTB9	6	ENSG00000236104	404.097	0.539468	0.788942	0.683787	0.49411	0.760757	ZBTB22	6	ENSG00000167074	432.965	-0.169598	0.20214	-0.839014	0.401462	0.635933	TEF	22
ENSG00000269737	124.328	0.224007	0.279507	0.801436	0.422879	0.622635		1	ENSG00000137513	1072.13	0.0829193	0.121306	0.683553	0.494257	0.760844	NARS2	11	ENSG00000225447	10.28	-0.511536	0.609678	-0.839026	0.401455	0.635933	RPS15AP10	1
ENSG00000139629	21.9354	-0.453098	0.565433	-0.801329	0.422941	0.622669	GALNT6	12	ENSG00000147059	79.5942	0.161725	0.236574	0.683615	0.494218	0.760844	SPIN2A	X	ENSG00000280778	7.43769	-0.645624	0.76955	-0.838962	0.40149	0.635933		1
ENSG00000122862	33.3505	-2.20784	2.75637	-0.800998	0.423133	0.622882	SRGN	10	ENSG00000206228	8.49042	0.339919	0.497345	0.683467	0.494312	0.760857	HNRNPA1P4	8	ENSG00000128731	1604.91	0.116478	0.138867	0.838779	0.401594	0.635967	HERC2	15
ENSG00000175106	152.146	0.171741	0.214424	0.800944	0.423164	0.622882	TVP23C	17	ENSG00000168906	11003.3	0.0862117	0.126183	0.68323	0.494461	0.761018	MAT2A	2	ENSG00000160050	532.718	-0.177234	0.211361	-0.838538	0.401729	0.636123	CCDC28B	1
ENSG00000011405	1862.56	-0.135289	0.168994	-0.800553	0.423391	0.623077	PIK3C2A	11	ENSG00000185250	147.134	0.127526	0.186706	0.683031	0.494588	0.761142	PPIL6	6	ENSG00000131381	1529.01	0.122563	0.146223	0.838191	0.401923	0.636372	RBSN	3
ENSG00000115556	50.1445	-0.334239	0.417531	-0.800514	0.423413	0.623077	PLCD4	2	ENSG00000198816	3264.06	0.121209	0.177487	0.682918	0.494658	0.761181	ZNF358	19	ENSG00000131095	30.5962	-0.286283	0.341608	-0.838044	0.402006	0.636386	GFAP	17
ENSG00000139977	958.067	0.096079	0.120007	0.800613	0.423356	0.623077	NAA30	14	ENSG00000140396	1016.6	-0.163123	0.238912	-0.682774	0.49475	0.761181	NCOA2	8	ENSG00000177688	13.8924	-0.480422	0.573252	-0.838065	0.401994	0.636386	SUMO4	6
ENSG00000100767	115.558	-0.294559	0.36825	-0.799887	0.423776	0.623439	PAPLN	14	ENSG00000243725	1029.29	0.0679857	0.0995675	0.68281	0.494727	0.761181	TTC4	1	ENSG00000107854	2973.66	0.147303	0.175794	0.837928	0.402071	0.636431	TNKS2	10
ENSG00000116016	59.1836	-0.508112	0.635214	-0.799907	0.423765	0.623439	EPAS1	2	ENSG00000149970	451.377	-0.126657	0.185532	-0.682668	0.494816	0.761214	CNKSR2	X	ENSG00000062822	3432.32	-0.137686	0.164393	-0.837543	0.402288	0.636597	POLD1	19
ENSG00000123091	1875.7	0.112775	0.140984	0.799913	0.423761	0.623439	RNF11	1	ENSG00000078589	14.161	0.424005	0.621572	0.682149	0.495144	0.761353	P2RY10	X	ENSG00000116198	923.115	0.10781	0.128713	0.837601	0.402255	0.636597	CEP104	1
ENSG00000107960	516.705	-0.1557	0.19481	-0.799242	0.42415	0.623932	STN1	10	ENSG00000167705	67.5459	0.244512	0.358473	0.682093	0.49518	0.761353	RILP	17	ENSG00000158869	28.74	-0.237797	0.283907	-0.837588	0.402262	0.636597	FCER1G	1
ENSG00000130724	1577.13	0.0805601	0.100824	0.799017	0.424281	0.623951	CHMP2A	19	ENSG00000167889	1252.83	-0.0754739	0.110621	-0.682276	0.495065	0.761353	MGAT5B	17	ENSG00000256463	13.792	0.413495	0.493886	0.837227	0.402465	0.63682	SALL3	18
ENSG00000151702	62.6041	0.434123	0.543245	0.799131	0.424214	0.623951	FLI1	11	ENSG00000170485	46.8133	-0.254689	0.373319	-0.68223	0.495093	0.761353	NPAS2	2	ENSG00000166257	160.206	0.314455	0.375713	0.836954	0.402618	0.637004	SCN3B	11
ENSG00000164078	18.5164	0.454315	0.568576	0.799039	0.424268	0.623951	MST1R	3	ENSG00000185483	273.066	-0.220676	0.323417	-0.682325	0.495033	0.761353	ROR1	1	ENSG00000023228	1486.79	0.104194	0.124504	0.83687	0.402666	0.63702	NDUFS1	2
ENSG00000005810	1677.96	0.185424	0.232165	0.798676	0.424478	0.623985	MYCBP2	13	ENSG00000187857	10.4775	-0.356492	0.522379	-0.682439	0.494962	0.761353	OR6C75	12	ENSG00000159658	1583.29	0.133221	0.159235	0.836631	0.4028	0.637174	EFCAB14	1
ENSG00000106244	6384.52	-0.103313	0.129367	-0.798603	0.424521	0.623985	PDAP1	7	ENSG00000197921	1049.1	-0.486456	0.713275	-0.682003	0.495237	0.761371	HES5	1	ENSG00000058668	2341.05	-0.156707	0.187351	-0.836434	0.402911	0.637291	ATP2B4	1
ENSG00000152433	81.3349	0.221618	0.277517	0.798574	0.424538	0.623985	ZNF547	19	ENSG00000019995	1314.33	-0.0899035	0.131852	-0.681854	0.495331	0.761416	ZRANB1	10	ENSG00000136270	1742.19	-0.112262	0.134238	-0.836292	0.402991	0.6373	TBRG4	7
ENSG00000174021	2864.86	0.104565	0.1309	0.798816	0.424397	0.623985	GNG5	1	ENSG00000153347	11.8606	-0.510663	0.748979	-0.681812	0.495358	0.761416	FAM81B	5	ENSG00000228696	232.028	-0.137814	0.164788	-0.836311	0.40298	0.6373	ARL17B	17
ENSG00000189398	53.7277	-0.499174	0.625076	-0.798582	0.424533	0.623985	OR7E12P	11	ENSG00000169683	1743.78	-0.106894	0.156833	-0.681577	0.495506	0.761574	LRRC45	17	ENSG00000114374	643.818	-0.174506	0.208713	-0.836103	0.403097	0.637409	USP9Y	Y
ENSG00000251474	22.0363	0.422416	0.528829	0.798775	0.424421	0.623985	RPL32P3	3	ENSG00000107262	2949.49	0.0952989	0.139889	0.681246	0.495716	0.761616	BAG1	9	ENSG00000019186	59.0477	-1.09434	1.30959	-0.835635	0.40336	0.637474	CYP24A1	20
ENSG00000184378	28.6962	-0.412511	0.516682	-0.798384	0.424648	0.62409	ACTRT3	3	ENSG00000120509	1056.33	-0.0866621	0.127187	-0.681377	0.495633	0.761616	PDZD11	X	ENSG00000110169	37.4832	0.368	0.440373	0.835654	0.40335	0.637474	HPX	11
ENSG00000103855	6147.58	-0.0960912	0.120373	-0.798279	0.424708	0.624121	CD276	15	ENSG00000153560	2390.94	-0.120883	0.17739	-0.681456	0.495583	0.761616	UBP1	3	ENSG00000144230	7.58065	0.576963	0.690444	0.835641	0.403357	0.637474	GPR17	2
ENSG00000197860	455.383	0.1205	0.150963	0.798208	0.42475	0.624125	SGTB	5	ENSG00000167775	2438.66	0.149176	0.21896	0.681294	0.495686	0.761616	CD320	19	ENSG00000178401	42.6397	0.528954	0.632869	0.835804	0.403265	0.637474	DNAJC22	12
ENSG00000081087	737.213	0.131248	0.164449	0.798107	0.424809	0.624154	OSTM1	6	ENSG00000103355	71.7411	-0.598271	0.87844	-0.681061	0.495833	0.761656	PRSS33	16	ENSG00000185619	2899.57	0.0881486	0.105482	0.835674	0.403338	0.637474	PCGF3	4
ENSG00000162636	585.976	0.124116	0.155622	0.797545	0.425135	0.624575	EEIG2	1	ENSG00000143740	1467.39	0.126707	0.186025	0.68113	0.495789	0.761656	SNAP47	1	ENSG00000198730	2930.24	-0.101398	0.12134	-0.835656	0.403349	0.637474	CTR9	11
ENSG00000092148	3479.13	-0.114817	0.144046	-0.797089	0.425399	0.624907	HECTD1	14	ENSG00000109851	274.535	0.55565	0.815967	0.68097	0.49589	0.761674	DBX1	11	ENSG00000073792	3958.34	-0.134046	0.160442	-0.835482	0.403446	0.637493	IGF2BP2	3
ENSG00000016864	1729.68	-0.0986366	0.123788	-0.796818	0.425557	0.62508	GLT8D1	3	ENSG00000179059	33.0294	0.205797	0.302245	0.680892	0.49594	0.76168	ZFP42	4	ENSG00000183971	14.0724	-0.459284	0.549694	-0.835526	0.403422	0.637493	NPW	16
ENSG00000114349	17.1903	-0.509231	0.63924	-0.79662	0.425671	0.625192	GNAT1	3	ENSG00000141279	4419.75	0.089029	0.130799	0.680655	0.49609	0.761841	NPEPPS	17	ENSG00000129749	37.1982	0.245159	0.293486	0.835335	0.403529	0.637507	CHRNA10	11
ENSG00000186951	230.726	-0.197243	0.247704	-0.796285	0.425867	0.625421	PPARA	22	ENSG00000204396	27.0173	-0.462063	0.67906	-0.680445	0.496223	0.761975	VWA7	6	ENSG00000176289	7.04184	0.544444	0.651717	0.835399	0.403493	0.637507	IDSP1	X
ENSG00000149761	484.146	-0.129685	0.162883	-0.796185	0.425925	0.625449	NUDT22	11	ENSG00000073614	1470.24	0.121064	0.178016	0.680075	0.496457	0.762006	KDM5A	12	ENSG00000122121	23.1842	0.395494	0.473493	0.835268	0.403567	0.637507	XPNPEP2	X
ENSG00000140264	8243.9	-0.176466	0.221663	-0.796101	0.425973	0.625462	SERF2	15	ENSG00000125741	905.866	-0.0681846	0.100258	-0.680092	0.496446	0.762006	OPA3	19	ENSG00000188064	1686.3	-0.265869	0.318331	-0.835198	0.403606	0.637511	WNT7B	22
ENSG00000077721	1668.35	-0.122215	0.153593	-0.795708	0.426202	0.62574	UBE2A	X	ENSG00000161798	37.2235	0.271675	0.399464	0.680098	0.496442	0.762006	AQP5	12	ENSG00000010244	7781.74	-0.109255	0.130956	-0.834287	0.404119	0.638145	ZNF207	17
ENSG00000163491	66.02	-0.330792	0.41586	-0.795442	0.426357	0.62591	NEK10	3	ENSG00000167244	743.115	-0.581276	0.854841	-0.679981	0.496516	0.762006	IGF2	11	ENSG00000116698	3200.76	0.14258	0.170888	0.834345	0.404087	0.638145	SMG7	1
ENSG00000101181	824.596	-0.087855	0.110459	-0.79536	0.426404	0.625922	MTG2	20	ENSG00000169504	5798.91	0.112033	0.16472	0.680141	0.496415	0.762006	CLIC4	1	ENSG00000143799	17137	0.12582	0.150793	0.834388	0.404063	0.638145	PARP1	1
ENSG00000120688	855.023	0.0866787	0.109062	0.794764	0.426751	0.626374	WBP4	13	ENSG00000170006	34.5047	-0.285683	0.420116	-0.68001	0.496498	0.762006	TMEM154	4	ENSG00000196497	1040.07	0.123451	0.147985	0.834212	0.404161	0.638153	IPO4	14
ENSG00000065802	1511.14	-0.0898521	0.113082	-0.794576	0.42686	0.626477	ASB1	2	ENSG00000225556	8.77613	-0.549179	0.80773	-0.679904	0.496565	0.762011	C2CD4D	1	ENSG00000121552	29.4588	-0.242114	0.290319	-0.833958	0.404305	0.638321	CSTA	3
ENSG00000138669	22.4574	0.459946	0.578957	0.794439	0.42694	0.626536	PRKG2	4	ENSG00000041802	1555.71	-0.111767	0.164412	-0.679797	0.496633	0.762045	LSG1	3	ENSG00000160209	1512.4	-0.0781119	0.0937016	-0.833624	0.404493	0.638559	PDXK	21
ENSG00000085733	2069.71	-0.0791436	0.0996711	-0.794048	0.427167	0.626737	CTTN	11	ENSG00000164707	105.333	-0.211368	0.310963	-0.679719	0.496682	0.762051	SLC13A4	7	ENSG00000164411	9.64287	0.457646	0.549077	0.833483	0.404573	0.638627	GJB7	6
ENSG00000115425	199.754	-0.148387	0.186883	-0.794011	0.427189	0.626737	PECR	2	ENSG00000143164	630.135	0.10999	0.161902	0.679363	0.496908	0.7622	DCAF6	1	ENSG00000132670	3871.05	-0.096405	0.115694	-0.833275	0.40469	0.638697	PTPRA	20
ENSG00000275410	14.0177	-0.56811	0.715503	-0.794002	0.427194	0.626737	HNF1B	17	ENSG00000213801	103.301	0.225088	0.331267	0.679475	0.496837	0.7622	ZNF321P	19	ENSG00000165312	160.38	0.159191	0.191043	0.833272	0.404691	0.638697	OTUD1	10
ENSG00000170312	2811.38	-0.102043	0.128636	-0.79327	0.427621	0.627305	CDK1	10	ENSG00000225171	7.09755	0.452925	0.666704	0.67935	0.496916	0.7622	DUTP6	1	ENSG00000133250	483.817	-0.145946	0.175214	-0.832961	0.404867	0.638753	ZNF414	19
ENSG00000078081	12.3562	-0.738939	0.931887	-0.79295	0.427807	0.627365	LAMP3	3	ENSG00000167625	534.79	-0.103751	0.152763	-0.679163	0.497035	0.762311	ZNF526	19	ENSG00000186197	28.922	-0.331931	0.398493	-0.832966	0.404864	0.638753	EDARADD	1
ENSG00000092203	2227.98	-0.0774898	0.097707	-0.793083	0.427729	0.627365	TOX4	14	ENSG00000153832	127.417	-0.105461	0.15534	-0.678905	0.497198	0.762422	FBXO36	2	ENSG00000223611	90.2894	-0.308189	0.369999	-0.832946	0.404875	0.638753	SUPT20HL2	X
ENSG00000143379	2302.08	0.0946461	0.119357	0.792965	0.427798	0.627365	SETDB1	1	ENSG00000171241	679.485	0.110305	0.162469	0.678933	0.49718	0.762422	SHCBP1	16	ENSG00000272410	60.1465	-0.414399	0.497412	-0.833111	0.404782	0.638753		3
ENSG00000172171	284.345	-0.142812	0.180107	-0.79293	0.427818	0.627365	TEFM	17	ENSG00000205832	22.7309	0.239115	0.352316	0.678695	0.497331	0.762557	C16orf96	16	ENSG00000155962	28.2851	-0.328781	0.394766	-0.83285	0.404929	0.638779	CLIC2	X
ENSG00000285602	27.3033	-0.425622	0.536925	-0.792703	0.427951	0.627502		X	ENSG00000270926	51.5588	0.327347	0.482496	0.678445	0.497489	0.762729		12	ENSG00000215472	1197.6	-0.219678	0.263942	-0.832297	0.405241	0.639213	RPL17-C18orf32	18
ENSG00000165322	1296.91	0.109734	0.138454	0.792567	0.42803	0.62756	ARHGAP12	10	ENSG00000144034	1490.97	0.112198	0.165411	0.678299	0.497582	0.762733	TPRKB	2	ENSG00000120440	10.4449	-0.468145	0.562583	-0.832136	0.405332	0.639298	TTLL2	6
ENSG00000102390	663.909	-0.11975	0.151121	-0.792414	0.428119	0.627633	PBDC1	X	ENSG00000155100	450.818	-0.0834025	0.122959	-0.678297	0.497583	0.762733	OTUD6B	8	ENSG00000140263	1560.26	0.138178	0.166125	0.83177	0.405539	0.639506	SORD	15
ENSG00000100228	643.652	0.132263	0.166979	0.792095	0.428305	0.627849	RAB36	22	ENSG00000122025	8.06652	0.356335	0.525453	0.678147	0.497678	0.762804	FLT3	13	ENSG00000163104	3183.31	0.157558	0.189421	0.831787	0.405529	0.639506	SMARCAD1	4
ENSG00000128524	2398.04	0.154487	0.195063	0.791986	0.428369	0.627884	ATP6V1F	7	ENSG00000152223	618.705	-0.0967906	0.142742	-0.67808	0.497721	0.762804	EPG5	18	ENSG00000081248	7.85666	0.593294	0.713725	0.831264	0.405825	0.639898	CACNA1S	1
ENSG00000164190	2793.83	0.124981	0.157862	0.791707	0.428531	0.628046	NIPBL	5	ENSG00000066248	136.661	0.171089	0.25242	0.677794	0.497902	0.762808	NGEF	2	ENSG00000116138	615.371	0.149032	0.179313	0.831129	0.405901	0.63996	DNAJC16	1
ENSG00000167995	55.198	0.284917	0.359898	0.791662	0.428558	0.628046	BEST1	11	ENSG00000075399	968.359	-0.114955	0.169655	-0.677583	0.498036	0.762808	VPS9D1	16	ENSG00000105146	14.651	-0.351647	0.423219	-0.830886	0.406038	0.640004	AURKC	19
ENSG00000104723	3220.76	0.118266	0.149432	0.79144	0.428688	0.628092	TUSC3	8	ENSG00000145414	526.041	0.10523	0.155241	0.67785	0.497867	0.762808	NAF1	4	ENSG00000132286	1057.15	-0.119501	0.143808	-0.830975	0.405988	0.640004	TIMM10B	11
ENSG00000138668	21856.6	-0.0951377	0.120214	-0.791406	0.428707	0.628092	HNRNPD	4	ENSG00000155629	67.8431	-0.304494	0.449429	-0.677514	0.49808	0.762808	PIK3AP1	10	ENSG00000138069	5758.92	-0.129452	0.1558	-0.830882	0.40604	0.640004	RAB1A	2
ENSG00000249884	15.1593	0.555025	0.701207	0.791529	0.428635	0.628092	RNF103-CHMP3	2	ENSG00000164402	2129.89	0.162596	0.239822	0.677987	0.49778	0.762808	SEPTIN8	5	ENSG00000178662	1336.89	0.230441	0.277371	0.830803	0.406085	0.640015	CSRNP3	2
ENSG00000130943	22.1518	-0.613232	0.774992	-0.791275	0.428783	0.628146	PKDREJ	22	ENSG00000183742	29.1764	0.218408	0.322373	0.6775	0.498089	0.762808	MACC1	7	ENSG00000105619	416.204	-0.185965	0.223903	-0.830564	0.40622	0.640053	TFPT	19
ENSG00000166913	7518.79	0.0793919	0.100357	0.791093	0.42889	0.628187	YWHAB	20	ENSG00000187239	1067.12	-0.0823703	0.12156	-0.677612	0.498018	0.762808	FNBP1	9	ENSG00000131584	2536.54	0.154555	0.186062	0.830664	0.406164	0.640053	ACAP3	1
ENSG00000214753	7570.63	-0.090095	0.113881	-0.791132	0.428867	0.628187	HNRNPUL2	11	ENSG00000253846	573.197	0.36322	0.536048	0.677588	0.498033	0.762808	PCDHGA10	5	ENSG00000198237	100.282	0.198145	0.238555	0.830607	0.406195	0.640053	GUSBP13	5
ENSG00000089775	387.815	0.165775	0.20965	0.790725	0.429105	0.628403	ZBTB25	14	ENSG00000139163	1813.45	-0.0953604	0.140771	-0.677413	0.498144	0.762823	ETNK1	12	ENSG00000159374	8.28522	-0.46423	0.55906	-0.830377	0.406326	0.640161	M1AP	2
ENSG00000141040	458.851	0.147101	0.186038	0.790706	0.429116	0.628403	ZNF287	17	ENSG00000162998	1790.38	-0.219204	0.323647	-0.677294	0.49822	0.762869	FRZB	2	ENSG00000076604	4005.77	-0.187146	0.225463	-0.830051	0.40651	0.640188	TRAF4	17
ENSG00000114982	2791.81	0.0997845	0.12633	0.78987	0.429603	0.628877	KANSL3	2	ENSG00000005206	3689.07	-0.124855	0.184446	-0.676922	0.498456	0.763041	SPPL2B	19	ENSG00000090924	3527.46	0.153953	0.185482	0.830016	0.406529	0.640188	PLEKHG2	19
ENSG00000119878	604.088	0.130482	0.165206	0.789815	0.429636	0.628877	CRIPT	2	ENSG00000116641	2123.26	0.111552	0.164798	0.676901	0.498469	0.763041	DOCK7	1	ENSG00000151364	57.1176	-0.269708	0.32486	-0.83023	0.406409	0.640188	KCTD14	11
ENSG00000133703	1857.05	-0.0890375	0.112694	-0.790079	0.429482	0.628877	KRAS	12	ENSG00000272333	2796.47	0.107088	0.158188	0.676965	0.498428	0.763041	KMT2B	19	ENSG00000167291	5407.86	0.15587	0.187782	0.83006	0.406505	0.640188	TBC1D16	17
ENSG00000136881	44.3586	-0.364097	0.460924	-0.789929	0.429569	0.628877	BAAT	9	ENSG00000265095	14.0389	0.233086	0.344425	0.676739	0.498571	0.763128	FTLP12	17	ENSG00000184903	222.358	0.239769	0.288834	0.830125	0.406468	0.640188	IMMP2L	7
ENSG00000228998	33.2514	-0.363592	0.460264	-0.789966	0.429548	0.628877	PERPP2	15	ENSG00000151553	439.5	-0.155854	0.23035	-0.676599	0.49866	0.763168	FHIP2A	10	ENSG00000155090	597.604	-0.139213	0.167826	-0.829507	0.406817	0.640524	KLF10	8
ENSG00000137404	1107.18	-0.0853226	0.108039	-0.789737	0.429682	0.628886	NRM	6	ENSG00000175449	49.4508	0.251994	0.372467	0.676554	0.498689	0.763168	RFESD	5	ENSG00000196152	196.846	0.163344	0.19691	0.829535	0.406802	0.640524	ZNF79	9
ENSG00000184616	24.5181	0.424206	0.537225	0.789625	0.429747	0.628924	SPDYE12	7	ENSG00000082146	1004.31	0.109507	0.162007	0.675937	0.49908	0.763216	STRADB	2	ENSG00000106128	7.86458	-0.587456	0.708366	-0.829311	0.406929	0.640641	GHRHR	7
ENSG00000140367	1163.15	-0.0910859	0.115365	-0.789544	0.429794	0.628935	UBE2Q2	15	ENSG00000090060	4971.06	0.0709002	0.104909	0.675827	0.499151	0.763216	PAPOLA	14	ENSG00000109390	972.104	-0.104725	0.126294	-0.829216	0.406982	0.640666	NDUFC1	4
ENSG00000001497	2290.85	-0.0927679	0.117559	-0.789115	0.430045	0.629245	LAS1L	X	ENSG00000105829	665.139	0.0908663	0.134481	0.675682	0.499242	0.763216	BET1	7	ENSG00000163257	2220.29	0.144426	0.174215	0.829008	0.4071	0.640793	DCAF16	4
ENSG00000166685	1206.45	0.0925671	0.117335	0.788914	0.430162	0.629338	COG1	17	ENSG00000144161	548.38	0.117568	0.173823	0.676367	0.498808	0.763216	ZC3H8	2	ENSG00000102802	7.55289	-0.558636	0.673937	-0.828915	0.407153	0.640805	MEDAG	13
ENSG00000268350	847.683	0.292469	0.370744	0.788871	0.430187	0.629338	FAM156A	X	ENSG00000150977	299.974	-0.0957783	0.141705	-0.675901	0.499103	0.763216	RILPL2	12	ENSG00000105963	65.8282	-0.322306	0.38888	-0.828805	0.407215	0.640805	ADAP1	7
ENSG00000136319	789.763	0.094809	0.120233	0.788543	0.430379	0.629549	TTC5	14	ENSG00000158560	71.6486	-0.357878	0.529579	-0.675778	0.499181	0.763216	DYNC1I1	7	ENSG00000166145	90.9607	0.296669	0.357963	0.828771	0.407234	0.640805	SPINT1	15
ENSG00000166262	145.32	0.168224	0.21335	0.78849	0.43041	0.629549	FAM227B	15	ENSG00000160345	728.401	0.116303	0.172004	0.676167	0.498935	0.763216	PIERCE1	9	ENSG00000167733	400.87	-0.194531	0.234734	-0.828731	0.407257	0.640805	HSD11B1L	19
ENSG00000112242	1860.43	-0.134355	0.170462	-0.788182	0.43059	0.629754	E2F3	6	ENSG00000161551	477.825	0.108871	0.161138	0.675641	0.499268	0.763216	ZNF577	19	ENSG00000151576	1454.16	-0.128617	0.155218	-0.828621	0.407319	0.640827	QTRT2	3
ENSG00000064300	209.947	0.484945	0.616424	0.786706	0.431454	0.630635	NGFR	17	ENSG00000163389	621.964	-0.106968	0.158279	-0.675816	0.499157	0.763216	POGLUT1	3	ENSG00000176386	806.955	-0.115569	0.139479	-0.828575	0.407345	0.640827	CDC26	9
ENSG00000100578	898.502	-0.124455	0.158127	-0.787056	0.431249	0.630635	KIAA0586	14	ENSG00000198964	330.618	-0.134414	0.198926	-0.675696	0.499234	0.763216	SGMS1	10	ENSG00000164941	2623.39	-0.146948	0.177367	-0.828494	0.407391	0.640841	INTS8	8
ENSG00000102362	76.8652	0.229574	0.291851	0.786614	0.431508	0.630635	SYTL4	X	ENSG00000225151	269.877	-0.232617	0.344242	-0.675737	0.499208	0.763216	GOLGA2P7	15	ENSG00000103642	371.53	0.168794	0.203788	0.828283	0.40751	0.64097	LACTB	15
ENSG00000103126	1288.18	-0.0929759	0.118179	-0.786739	0.431435	0.630635	AXIN1	16	ENSG00000258311	243.332	-0.187079	0.276737	-0.676016	0.499031	0.763216		12	ENSG00000138381	1712.3	-0.112825	0.136253	-0.828055	0.40764	0.641114	ASNSD1	2
ENSG00000112667	1147.23	-0.0813179	0.103364	-0.786715	0.431449	0.630635	DNPH1	6	ENSG00000184207	2525.79	0.110949	0.164331	0.675154	0.499578	0.76362	PGP	16	ENSG00000259295	7.69578	0.893481	1.0791	0.827986	0.407679	0.641117	CSPG4P12	15
ENSG00000146757	756.715	0.105288	0.133821	0.786782	0.431409	0.630635	ZNF92	7	ENSG00000112685	1128	-0.096678	0.143227	-0.674997	0.499678	0.763703	EXOC2	6	ENSG00000132254	1295.87	0.0819385	0.0989734	0.827884	0.407736	0.641149	ARFIP2	11
ENSG00000149532	4732.11	-0.0923032	0.117342	-0.786619	0.431505	0.630635	CPSF7	11	ENSG00000169836	20.4627	0.302674	0.44856	0.674769	0.499822	0.763854	TACR3	4	ENSG00000261221	730.887	0.138409	0.167231	0.82765	0.407869	0.641299	ZNF865	19
ENSG00000164889	3644.34	-0.118411	0.150466	-0.786959	0.431306	0.630635	SLC4A2	7	ENSG00000146166	8.10811	-0.30919	0.45836	-0.674558	0.499957	0.763888	LGSN	6	ENSG00000127554	1098.89	-0.11707	0.141514	-0.827267	0.408086	0.641581	GFER	16
ENSG00000113141	4049.34	0.0816562	0.103852	0.786278	0.431705	0.630865	IK	5	ENSG00000162402	2330.99	-0.154486	0.229027	-0.674532	0.499973	0.763888	USP24	1	ENSG00000057935	1613.33	-0.096795	0.117057	-0.826905	0.408291	0.64161	MTA3	2
ENSG00000234745	107.815	-0.544904	0.693084	-0.786202	0.431749	0.630872	HLA-B	6	ENSG00000164329	579.543	-0.106447	0.157811	-0.674518	0.499982	0.763888	TENT2	5	ENSG00000104722	6151.94	-0.412043	0.498262	-0.826961	0.408259	0.64161	NEFM	8
ENSG00000119715	22.2098	0.440403	0.560265	0.786061	0.431832	0.630935	ESRRB	14	ENSG00000100982	1895.94	0.080128	0.118841	0.674245	0.500156	0.764084	PCIF1	20	ENSG00000126001	1676.61	0.149191	0.180408	0.826967	0.408256	0.64161	CEP250	20
ENSG00000189241	2963.34	0.0847565	0.107885	0.785618	0.432091	0.631256	TSPYL1	6	ENSG00000198198	1263.61	-0.0736153	0.109207	-0.674091	0.500253	0.764163	SZT2	1	ENSG00000204472	18.3191	0.50422	0.609588	0.827148	0.408153	0.64161	AIF1	6
ENSG00000120265	2709.7	-0.164098	0.208974	-0.785258	0.432302	0.631507	PCMT1	6	ENSG00000120053	1411.8	0.0549689	0.0816125	0.673535	0.500607	0.764614	GOT1	10	ENSG00000257529	441.227	0.512913	0.620263	0.826929	0.408277	0.64161	RPL36A-HNRNPH2	X
ENSG00000050426	788.38	0.0993326	0.126528	0.785067	0.432415	0.631614	LETMD1	12	ENSG00000219755	6.9116	0.446052	0.662377	0.673411	0.500686	0.764614		6	ENSG00000100445	1350.2	0.120294	0.145498	0.826773	0.408366	0.641611	SDR39U1	14
ENSG00000088038	2331.21	0.0889952	0.113475	0.78427	0.432882	0.632238	CNOT3	19	ENSG00000240771	1740.98	-0.060525	0.0898763	-0.673426	0.500677	0.764614	ARHGEF25	12	ENSG00000143379	2114.54	0.0804915	0.0973525	0.826805	0.408348	0.641611	SETDB1	1
ENSG00000119401	691.548	-0.106899	0.13636	-0.783949	0.43307	0.632456	TRIM32	9	ENSG00000147905	700.255	0.134521	0.199794	0.673297	0.500758	0.764655	ZCCHC7	9	ENSG00000241058	567.954	-0.125787	0.152158	-0.826691	0.408412	0.641625	NSUN6	10
ENSG00000111335	23.8471	0.438039	0.559067	0.783519	0.433323	0.632624	OAS2	12	ENSG00000108602	12.0869	-0.350828	0.521295	-0.672993	0.500952	0.764807	ALDH3A1	17	ENSG00000123562	11572.1	0.174781	0.211459	0.826547	0.408494	0.641695	MORF4L2	X
ENSG00000118849	22.6573	-0.473087	0.603702	-0.783644	0.433249	0.632624	RARRES1	3	ENSG00000111450	1050.95	-0.0854548	0.127011	-0.672816	0.501065	0.764807	STX2	12	ENSG00000123415	702.43	0.113054	0.136847	0.826138	0.408726	0.641901	SMUG1	12
ENSG00000126882	186.211	-0.187764	0.239653	-0.783483	0.433344	0.632624	FAM78A	9	ENSG00000131966	1294.56	0.141294	0.209963	0.672946	0.500982	0.764807	ACTR10	14	ENSG00000171307	1202.89	0.0991419	0.120019	0.826052	0.408774	0.641901	ZDHHC16	10
ENSG00000158201	422.847	-0.254933	0.32533	-0.783613	0.433267	0.632624	ABHD3	18	ENSG00000134013	1920.88	-0.146793	0.218175	-0.672822	0.501061	0.764807	LOXL2	8	ENSG00000174928	135.478	-0.158432	0.191788	-0.826082	0.408758	0.641901	C3orf33	3
ENSG00000204556	32.065	0.356127	0.454582	0.783415	0.433383	0.632624		20	ENSG00000156172	157.908	-0.107733	0.160148	-0.672708	0.501133	0.764807	CFAP418	8	ENSG00000187980	19.8409	0.357122	0.432244	0.826205	0.408688	0.641901	PLA2G2C	1
ENSG00000122481	387.926	0.116494	0.148722	0.783301	0.43345	0.632664	RWDD3	1	ENSG00000162931	50.1983	-0.147709	0.219553	-0.672773	0.501092	0.764807	TRIM17	1	ENSG00000178922	851.64	-0.140414	0.170089	-0.825532	0.40907	0.642306	HYI	1
ENSG00000182613	11.3042	0.587408	0.750006	0.783204	0.433507	0.63269	OR2V2	5	ENSG00000037241	1456.21	0.132732	0.197499	0.672064	0.501543	0.76502	RPL26L1	5	ENSG00000158615	1908.82	-0.0844182	0.102271	-0.825436	0.409124	0.642333	PPP1R15B	1
ENSG00000134086	2769.7	-0.0735399	0.0939103	-0.783087	0.433576	0.632732	VHL	3	ENSG00000095906	3665.31	0.142813	0.212485	0.672107	0.501515	0.76502	NUBP2	16	ENSG00000161091	998.275	0.147074	0.178195	0.825354	0.40917	0.642347	MFSD12	19
ENSG00000124226	2023.17	-0.0793339	0.101352	-0.782755	0.433771	0.632959	RNF114	20	ENSG00000125843	356.766	-0.182165	0.270998	-0.672199	0.501457	0.76502	AP5S1	20	ENSG00000143756	1303.59	-0.114065	0.138213	-0.825284	0.40921	0.642351	FBXO28	1
ENSG00000184117	7481.97	-0.0744271	0.0951266	-0.7824	0.433979	0.633205	NIPSNAP1	22	ENSG00000131373	394.383	0.0996912	0.148364	0.671938	0.501623	0.76502	HACL1	3	ENSG00000068001	2686.57	0.0953253	0.115528	0.825125	0.409301	0.642434	HYAL2	3
ENSG00000004487	8337.68	-0.0890381	0.113843	-0.782115	0.434147	0.633392	KDM1A	1	ENSG00000132382	2572.51	-0.0855233	0.127205	-0.672325	0.501377	0.76502	MYBBP1A	17	ENSG00000167112	1301.84	-0.132037	0.160049	-0.82498	0.409383	0.642446	TRUB2	9
ENSG00000123505	2517.99	-0.207855	0.265819	-0.781942	0.434249	0.633449	AMD1	6	ENSG00000184357	8.78838	0.349639	0.520318	0.671973	0.501601	0.76502	H1-5	6	ENSG00000183943	1874.26	0.148631	0.180158	0.825	0.409372	0.642446	PRKX	X
ENSG00000136160	44.7406	-0.463195	0.592386	-0.781914	0.434265	0.633449	EDNRB	13	ENSG00000196313	4204.99	-0.076593	0.113997	-0.671887	0.501656	0.76502	POM121	7	ENSG00000170468	557.847	-0.103714	0.125747	-0.824784	0.409494	0.642562	RIOX1	14
ENSG00000202474	85.2596	0.307353	0.393163	0.781744	0.434365	0.633536	RNA5SP283	9	ENSG00000198914	6536.81	-0.0809844	0.120509	-0.672022	0.50157	0.76502	POU3F3	2	ENSG00000180626	481.826	0.17994	0.218205	0.824639	0.409577	0.642633	ZNF594	17
ENSG00000064419	3705.55	0.103604	0.132654	0.781005	0.4348	0.633868	TNPO3	7	ENSG00000262587	22.0346	0.192339	0.286286	0.671842	0.501684	0.76502		16	ENSG00000072506	2164.17	-0.132692	0.160949	-0.824433	0.409693	0.642757	HSD17B10	X
ENSG00000100068	53.0095	0.363199	0.465097	0.78091	0.434855	0.633868	LRP5L	22	ENSG00000116649	3719.54	0.0990474	0.147498	0.671515	0.501892	0.765115	SRM	1	ENSG00000005981	31.887	0.367619	0.446148	0.823985	0.409948	0.642806	ASB4	7
ENSG00000135378	19.7402	-0.450744	0.577067	-0.781096	0.434746	0.633868	PRRG4	11	ENSG00000135111	5.71368	0.57476	0.855882	0.671541	0.501876	0.765115	TBX3	12	ENSG00000075886	36.1905	0.298127	0.361705	0.824228	0.40981	0.642806	TUBA3D	2
ENSG00000164144	1073.01	-0.0947135	0.121236	-0.781234	0.434665	0.633868	ARFIP1	4	ENSG00000156011	1488.59	0.163599	0.243699	0.671313	0.502021	0.765115	PSD3	8	ENSG00000104903	16.3819	-0.347021	0.421206	-0.823875	0.41001	0.642806	LYL1	19
ENSG00000176485	160.683	0.239529	0.306628	0.781173	0.434701	0.633868	PLAAT3	11	ENSG00000173068	66.7745	-0.300205	0.447002	-0.671595	0.501841	0.765115	BNC2	9	ENSG00000115325	595.653	-0.145578	0.176703	-0.823853	0.410023	0.642806	DOK1	2
ENSG00000197635	35.1817	0.343065	0.439252	0.78102	0.434791	0.633868	DPP4	2	ENSG00000173480	373.962	0.174981	0.260652	0.671321	0.502016	0.765115	ZNF417	19	ENSG00000130962	306.981	0.205794	0.249706	0.824146	0.409856	0.642806	PRRG1	X
ENSG00000204439	59.8984	1.30539	1.67169	0.780885	0.43487	0.633868	C6orf47	6	ENSG00000258679	56.5286	-0.169725	0.252785	-0.671422	0.501952	0.765115		12	ENSG00000136279	3022.23	-0.120811	0.146633	-0.823902	0.409995	0.642806	DBNL	7
ENSG00000092607	24.2372	0.737554	0.944715	0.780716	0.43497	0.633956	TBX15	1	ENSG00000132915	10.7498	0.401474	0.598136	0.671208	0.502088	0.765147	PDE6A	5	ENSG00000159904	6.98855	-0.535397	0.649521	-0.824294	0.409773	0.642806	ZNF890P	7
ENSG00000164035	15.8257	0.511546	0.656054	0.779731	0.435549	0.634742	EMCN	4	ENSG00000130724	2492.2	0.110253	0.164302	0.671037	0.502197	0.765192	CHMP2A	19	ENSG00000254806	74.6322	0.195519	0.237267	0.824044	0.409915	0.642806	SYS1-DBNDD2	20
ENSG00000242193	74.6996	0.217924	0.279571	0.779497	0.435687	0.634885	CRYZL2P	1	ENSG00000144677	807.777	0.0909149	0.135502	0.670946	0.502255	0.765192	CTDSPL	3	ENSG00000150627	706.737	-0.221466	0.268919	-0.823539	0.410201	0.64299	WDR17	4
ENSG00000179094	1070.59	0.0814686	0.10458	0.779007	0.435976	0.635248	PER1	17	ENSG00000204381	39.5315	0.350891	0.52294	0.670996	0.502223	0.765192	LAYN	11	ENSG00000197635	28.6094	0.31896	0.387315	0.823514	0.410216	0.64299	DPP4	2
ENSG00000102385	354.548	0.202914	0.260561	0.778759	0.436122	0.635403	DRP2	X	ENSG00000075413	3391.78	0.0632524	0.0942882	0.670841	0.502322	0.765224	MARK3	14	ENSG00000166224	2714.71	0.129162	0.156863	0.823411	0.410275	0.642994	SGPL1	10
ENSG00000119943	478.697	0.156517	0.201086	0.778357	0.436358	0.635506	PYROXD2	10	ENSG00000003509	443.061	-0.058	0.0864791	-0.670682	0.502423	0.765284	NDUFAF7	2	ENSG00000196150	514.618	-0.122891	0.149252	-0.823378	0.410293	0.642994	ZNF250	8
ENSG00000132676	1807.07	-0.0747642	0.0960429	-0.778446	0.436306	0.635506	DAP3	1	ENSG00000203814	15.6887	0.364657	0.543747	0.670636	0.502452	0.765284	H2BC18	1	ENSG00000134962	18.5442	0.358289	0.435287	0.823109	0.410446	0.643176	KLB	4
ENSG00000160221	2542.08	-0.111036	0.142664	-0.778302	0.436391	0.635506	GATD3	21	ENSG00000103313	9.27036	0.320572	0.478065	0.670562	0.5025	0.765286	MEFV	16	ENSG00000139209	23.3704	0.349042	0.424139	0.822944	0.41054	0.643264	SLC38A4	12
ENSG00000169306	13.2919	0.658779	0.846153	0.778557	0.436241	0.635506	IL1RAPL1	X	ENSG00000105063	2744.27	-0.0491557	0.0733182	-0.670444	0.502575	0.765331	PPP6R1	19	ENSG00000062485	5254.57	-0.0893592	0.108631	-0.822592	0.41074	0.643519	CS	12
ENSG00000170265	1563.18	0.0938352	0.120545	0.778425	0.436319	0.635506	ZNF282	7	ENSG00000162753	26.9164	0.519988	0.775709	0.670339	0.502642	0.765363	SLC9C2	1	ENSG00000138326	13436	-0.146585	0.178293	-0.822157	0.410987	0.643848	RPS24	10
ENSG00000119778	940.192	0.14234	0.183052	0.777597	0.436806	0.635995	ATAD2B	2	ENSG00000142920	357.595	-0.118134	0.176255	-0.670242	0.502703	0.765371	AZIN2	1	ENSG00000110514	1666.4	-0.131604	0.160175	-0.821627	0.411289	0.644262	MADD	11
ENSG00000284621	13.6565	-0.54002	0.694423	-0.777652	0.436774	0.635995		22	ENSG00000165899	8.27464	0.508105	0.758176	0.670168	0.502751	0.765371	OTOGL	12	ENSG00000011143	981.808	0.0889259	0.10824	0.821559	0.411328	0.644264	MKS1	17
ENSG00000100142	1394.02	-0.104747	0.134756	-0.777304	0.43698	0.63609	POLR2F	22	ENSG00000185650	9048.51	-0.139993	0.208931	-0.670044	0.50283	0.765371	ZFP36L1	14	ENSG00000100784	328.837	0.234587	0.285565	0.821485	0.41137	0.644271	RPS6KA5	14
ENSG00000159648	13.298	0.51377	0.66098	0.777285	0.436991	0.63609	SPMIP8	16	ENSG00000261040	9.99387	-0.806657	1.2038	-0.670094	0.502798	0.765371	WFDC21P	17	ENSG00000250510	849.392	0.171587	0.208917	0.821319	0.411465	0.644361	GPR162	12
ENSG00000164167	1070.47	-0.107073	0.137743	-0.777342	0.436957	0.63609	LSM6	4	ENSG00000213023	162.566	-0.219116	0.327059	-0.66996	0.502883	0.765383	SYT3	19	ENSG00000169860	293.501	-0.248805	0.303094	-0.820884	0.411712	0.644631	P2RY1	3
ENSG00000072786	621.231	-0.143698	0.18489	-0.777205	0.437038	0.6361	STK10	5	ENSG00000106591	1824.82	0.099036	0.147843	0.669875	0.502938	0.765396	MRPL32	7	ENSG00000255529	1913.25	-0.122894	0.149705	-0.820913	0.411696	0.644631	POLR2M	15
ENSG00000135643	513.805	0.175777	0.226308	0.776715	0.437327	0.63645	KCNMB4	12	ENSG00000170448	353.107	0.102711	0.153384	0.669632	0.503092	0.765546	NFXL1	4	ENSG00000011243	2862.5	-0.11284	0.137477	-0.820796	0.411763	0.644639	AKAP8L	19
ENSG00000163947	88.2106	-0.221404	0.285088	-0.776619	0.437384	0.63645	ARHGEF3	3	ENSG00000204394	4395.1	-0.260571	0.389157	-0.669576	0.503128	0.765546	VARS1	6	ENSG00000089123	153.635	0.126356	0.153966	0.820678	0.41183	0.644639	TASP1	20
ENSG00000168758	2794.82	-0.0766124	0.0986516	-0.776595	0.437398	0.63645	SEMA4C	2	ENSG00000139324	543.391	-0.116807	0.174477	-0.669465	0.503199	0.765584	TMTC3	12	ENSG00000225190	129.691	0.170566	0.207828	0.820707	0.411813	0.644639	PLEKHM1	17
ENSG00000078070	754.075	0.14551	0.18745	0.776263	0.437594	0.636614	MCCC1	3	ENSG00000080493	132.527	-0.341028	0.509884	-0.668834	0.503601	0.765933	SLC4A4	4	ENSG00000096654	524.614	-0.137477	0.167554	-0.820493	0.411935	0.644745	ZNF184	6
ENSG00000112167	501.203	0.140736	0.181314	0.776201	0.43763	0.636614	SAYSD1	6	ENSG00000106400	2316.63	0.141543	0.211614	0.668872	0.503577	0.765933	ZNHIT1	7	ENSG00000164494	461.769	0.137202	0.167253	0.820329	0.412029	0.644833	PDSS2	6
ENSG00000124602	47.4989	-0.302567	0.389784	-0.776243	0.437606	0.636614	UNC5CL	6	ENSG00000115255	594.81	0.0936497	0.139989	0.66898	0.503508	0.765933	REEP6	19	ENSG00000069943	199.645	-0.140951	0.171907	-0.819926	0.412258	0.644877	PIGB	15
ENSG00000196214	502.758	0.116325	0.149877	0.776135	0.437669	0.636614	ZNF766	19	ENSG00000143324	2552.39	-0.111323	0.166457	-0.668775	0.503639	0.765933	XPR1	1	ENSG00000119471	1462.26	0.106083	0.129367	0.820014	0.412208	0.644877	HSDL2	9
ENSG00000099942	3626.12	-0.105178	0.135676	-0.775211	0.438215	0.63713	CRKL	22	ENSG00000152193	1055.81	0.0941061	0.14072	0.668747	0.503657	0.765933	OBI1	13	ENSG00000131100	1738.81	-0.159779	0.194852	-0.819999	0.412216	0.644877	ATP6V1E1	22
ENSG00000101084	1236.1	-0.0954349	0.123119	-0.775145	0.438254	0.63713	RAB5IF	20	ENSG00000081721	1000.74	0.0632447	0.0945935	0.668594	0.503754	0.766011	DUSP12	1	ENSG00000181924	1101.44	-0.122526	0.149411	-0.820058	0.412183	0.644877	COA4	11
ENSG00000101222	37.8963	-0.377055	0.486287	-0.775376	0.438117	0.63713	SPEF1	20	ENSG00000186815	625.144	-0.178086	0.26658	-0.66804	0.504108	0.766469	TPCN1	12	ENSG00000249072	14651.1	0.171857	0.209541	0.820157	0.412126	0.644877		4
ENSG00000121101	17.567	-0.491574	0.634035	-0.775311	0.438156	0.63713	TEX14	17	ENSG00000204120	2769.13	-0.0740215	0.110814	-0.667979	0.504147	0.766469	GIGYF2	2	ENSG00000285043	526.315	0.112115	0.136745	0.819885	0.412282	0.644877		16
ENSG00000131188	523.464	0.142182	0.18343	0.775129	0.438263	0.63713	PRR7	5	ENSG00000115415	1510.11	-0.0557783	0.0835285	-0.667775	0.504277	0.766597	STAT1	2	ENSG00000105672	37.3635	0.318952	0.38917	0.819569	0.412462	0.645051	ETV2	19
ENSG00000147813	235.284	0.191668	0.247212	0.775317	0.438152	0.63713	NAPRT	8	ENSG00000074054	3307.47	-0.117433	0.175943	-0.667448	0.504486	0.766672	CLASP1	2	ENSG00000116176	24.6713	0.391908	0.47821	0.819531	0.412484	0.645051	TPSG1	16
ENSG00000136870	723.861	0.0994131	0.128299	0.774857	0.438424	0.637305	ZNF189	9	ENSG00000136931	32.8534	-0.484862	0.72642	-0.667468	0.504473	0.766672	NR5A1	9	ENSG00000136877	1464.69	-0.114255	0.139421	-0.819492	0.412506	0.645051	FPGS	9
ENSG00000096092	621.894	0.148532	0.191737	0.774668	0.438536	0.637352	TMEM14A	6	ENSG00000174705	4467.89	0.0742454	0.111244	0.66741	0.50451	0.766672	SH3PXD2B	5	ENSG00000091039	3512.37	-0.179158	0.218695	-0.819214	0.412665	0.645124	OSBPL8	12
ENSG00000136280	957.824	0.0984026	0.127024	0.774678	0.43853	0.637352	CCM2	7	ENSG00000267228	30.7504	0.69713	1.04452	0.667418	0.504505	0.766672		18	ENSG00000173157	95.7299	0.206352	0.251859	0.819315	0.412607	0.645124	ADAMTS20	12
ENSG00000068323	1386.91	0.101666	0.131266	0.774505	0.438632	0.637377	TFE3	X	ENSG00000213983	640.914	-0.110365	0.165427	-0.667153	0.504674	0.766852	AP1G2	14	ENSG00000261873	18.8881	-0.354478	0.432672	-0.819276	0.412629	0.645124	SMIM36	17
ENSG00000102934	255.699	0.231586	0.299007	0.774515	0.438626	0.637377	PLLP	16	ENSG00000088256	2396.09	-0.0883455	0.132548	-0.666516	0.505082	0.766942	GNA11	19	ENSG00000100836	10874.8	-0.0799198	0.097583	-0.818993	0.41279	0.645203	PABPN1	14
ENSG00000006015	1050.97	-0.108003	0.1395	-0.774216	0.438803	0.637509	REX1BD	19	ENSG00000118705	8562.72	0.0410283	0.0615591	0.666485	0.505101	0.766942	RPN2	20	ENSG00000160321	22.6072	-0.425493	0.519503	-0.819039	0.412764	0.645203	ZNF208	19
ENSG00000175970	5055.25	-0.0936894	0.121005	-0.774259	0.438778	0.637509	UNC119B	12	ENSG00000122121	14.5198	-0.373016	0.559463	-0.666739	0.504939	0.766942	XPNPEP2	X	ENSG00000166855	1485.47	0.13297	0.162374	0.818909	0.412838	0.645219	CLPX	15
ENSG00000180801	71.9298	-0.520054	0.671889	-0.774018	0.43892	0.637621	ARSJ	4	ENSG00000126602	5004.41	0.085569	0.128328	0.666797	0.504902	0.766942	TRAP1	16	ENSG00000089220	8621.29	-0.0956651	0.116888	-0.818431	0.413111	0.645259	PEBP1	12
ENSG00000165914	869.443	0.0877503	0.113386	0.773907	0.438986	0.637658	TTC7B	14	ENSG00000136856	681.301	0.0835454	0.12534	0.666549	0.50506	0.766942	SLC2A8	9	ENSG00000106089	209.232	-0.117331	0.143325	-0.818635	0.412994	0.645259	STX1A	7
ENSG00000161981	1787.33	-0.0834909	0.10795	-0.773424	0.439272	0.638015	SNRNP25	16	ENSG00000154734	638.685	0.105226	0.157871	0.666535	0.505069	0.766942	ADAMTS1	21	ENSG00000112367	1019.67	0.104056	0.12715	0.818373	0.413144	0.645259	FIG4	6
ENSG00000144278	181.646	0.27555	0.356309	0.773347	0.439317	0.638023	GALNT13	2	ENSG00000169085	31.6862	-0.49421	0.741394	-0.666595	0.505031	0.766942	VXN	8	ENSG00000127081	282.849	-0.169623	0.207287	-0.818297	0.413188	0.645259	ZNF484	9
ENSG00000161643	32.5599	0.366303	0.473719	0.773249	0.439375	0.63805	SIGLEC16	19	ENSG00000213413	39.5637	-0.190331	0.285473	-0.666721	0.50495	0.766942	PVRIG	7	ENSG00000137965	107.08	-0.433783	0.52988	-0.818645	0.412989	0.645259	IFI44	1
ENSG00000120093	127.18	0.998371	1.29173	0.772898	0.439583	0.638294	HOXB3	17	ENSG00000164404	22.804	0.204848	0.307471	0.666236	0.50526	0.767115	GDF9	5	ENSG00000168852	9.00661	0.45677	0.558223	0.818257	0.41321	0.645259	TPTE2P5	13
ENSG00000170365	1130.64	0.098167	0.127027	0.772804	0.439639	0.638316	SMAD1	4	ENSG00000109685	12805	0.0872043	0.130925	0.666064	0.50537	0.767212	NSD2	4	ENSG00000177842	506.586	-0.132842	0.162258	-0.818706	0.412954	0.645259	ZNF620	3
ENSG00000128268	1414.22	0.135373	0.175337	0.772075	0.44007	0.638848	MGAT3	22	ENSG00000023608	402.68	0.100965	0.151627	0.665875	0.505491	0.767325	SNAPC1	14	ENSG00000184277	1267.41	-0.132063	0.161334	-0.818569	0.413033	0.645259	TM2D3	15
ENSG00000163935	762.4	0.121885	0.157871	0.77205	0.440085	0.638848	SFMBT1	3	ENSG00000169136	1131.4	-0.0985482	0.14804	-0.665686	0.505612	0.76744	ATF5	19	ENSG00000204084	751.005	0.129114	0.157801	0.818207	0.413239	0.645259	INPP5B	1
ENSG00000064270	18.9705	0.477458	0.618604	0.771832	0.440214	0.638933	ATP2C2	16	ENSG00000143921	23.0776	0.349598	0.525405	0.665389	0.505802	0.767658	ABCG8	2	ENSG00000214717	2096.2	0.0775008	0.0946958	0.818418	0.413118	0.645259	ZBED1	X
ENSG00000148180	1747.41	-0.194644	0.252189	-0.771817	0.440223	0.638933	GSN	9	ENSG00000159461	1880.86	0.0887068	0.133414	0.664898	0.506115	0.768064	AMFR	16	ENSG00000106392	902.618	-0.110637	0.135265	-0.817931	0.413396	0.645446	C1GALT1	7
ENSG00000125991	5574.82	-0.10646	0.137972	-0.771606	0.440348	0.63894	ERGIC3	20	ENSG00000072163	152.858	0.257882	0.388056	0.664548	0.506339	0.768334	LIMS2	2	ENSG00000091262	18.9498	0.340691	0.416622	0.817747	0.413502	0.645552	ABCC6	16
ENSG00000129696	526.145	-0.103456	0.134075	-0.771622	0.440338	0.63894	TTI2	8	ENSG00000106809	9.21837	-0.697717	1.05025	-0.664334	0.506477	0.768403	OGN	9	ENSG00000131471	21.751	0.318584	0.389655	0.817606	0.413582	0.64562	AOC3	17
ENSG00000136856	511.299	-0.128551	0.16658	-0.771709	0.440287	0.63894	SLC2A8	9	ENSG00000140950	948.984	-0.0978921	0.147353	-0.664336	0.506475	0.768403	MEAK7	16	ENSG00000265808	3672.95	0.119952	0.146736	0.817471	0.413659	0.645681	SEC22B	1
ENSG00000154263	21.018	-0.433231	0.561564	-0.771471	0.440428	0.638952	ABCA10	17	ENSG00000169071	264.051	0.229184	0.345021	0.664262	0.506523	0.768403	ROR2	9	ENSG00000122376	700.218	0.12127	0.148375	0.817324	0.413743	0.645753	SHLD2	10
ENSG00000174917	576.212	-0.19425	0.251796	-0.771458	0.440436	0.638952	MICOS13	19	ENSG00000106125	277.369	-0.126289	0.190147	-0.664167	0.506583	0.768425	MINDY4	7	ENSG00000129990	181.339	0.32826	0.401738	0.817099	0.413872	0.645895	SYT5	19
ENSG00000176495	19.2594	0.406307	0.526948	0.771057	0.440673	0.639238	OR5AN1	11	ENSG00000078070	774.714	0.0818088	0.123196	0.664053	0.506656	0.768466	MCCC1	3	ENSG00000108433	1539.95	-0.0716336	0.0876785	-0.817003	0.413927	0.645923	GOSR2	17
ENSG00000023228	1369.29	-0.079302	0.102945	-0.770336	0.4411	0.63948	NDUFS1	2	ENSG00000082482	221.864	-0.273348	0.412307	-0.662972	0.507349	0.768523	KCNK2	1	ENSG00000153898	15.8615	0.362178	0.443456	0.816718	0.41409	0.646118	MCOLN2	1
ENSG00000094755	106.966	-0.2218	0.28789	-0.770432	0.441044	0.63948	GABRP	5	ENSG00000113838	563.519	0.0737162	0.111243	0.662657	0.507551	0.768523	TBCCD1	3	ENSG00000131943	896.776	-0.0969307	0.118769	-0.816126	0.414428	0.646213	C19orf12	19
ENSG00000119669	7542.01	0.209818	0.27232	0.770486	0.441011	0.63948	IRF2BPL	14	ENSG00000127954	19.1959	0.243571	0.367572	0.662648	0.507556	0.768523	STEAP4	7	ENSG00000151651	80.7045	-0.236888	0.290172	-0.816371	0.414288	0.646213	ADAM8	10
ENSG00000132967	2843.35	0.0819739	0.106395	0.770467	0.441023	0.63948	HMGB1P5	3	ENSG00000132432	2633.33	0.192883	0.290768	0.663356	0.507103	0.768523	SEC61G	7	ENSG00000153046	1032.52	-0.153219	0.187663	-0.816461	0.414237	0.646213	CDYL	6
ENSG00000162601	1407.41	-0.106122	0.137713	-0.770604	0.440942	0.63948	MYSM1	1	ENSG00000133243	7201.2	0.0609847	0.0919505	0.663234	0.507181	0.768523	BTBD2	19	ENSG00000162402	3036.21	0.187049	0.229157	0.816251	0.414357	0.646213	USP24	1
ENSG00000172757	27216.9	0.0950831	0.123447	0.770236	0.44116	0.63948	CFL1	11	ENSG00000138347	14.7109	0.306316	0.462392	0.662461	0.507676	0.768523	MYPN	10	ENSG00000173480	526.222	0.167365	0.205037	0.816268	0.414347	0.646213	ZNF417	19
ENSG00000176476	599.818	0.101812	0.13218	0.770255	0.441149	0.63948	SGF29	16	ENSG00000139160	57.4594	0.161296	0.243213	0.663188	0.50721	0.768523	ETFBKMT	12	ENSG00000174775	860.811	-0.18371	0.225111	-0.816086	0.414451	0.646213	HRAS	11
ENSG00000179195	7862.39	0.0759839	0.0986389	0.770324	0.441108	0.63948	ZNF664	12	ENSG00000154822	185.201	-0.118703	0.178839	-0.663745	0.506854	0.768523	PLCL2	3	ENSG00000174840	1173.75	-0.121246	0.148553	-0.816177	0.414399	0.646213	PDE12	3
ENSG00000254692	48.7256	-0.306939	0.39863	-0.769984	0.441309	0.639639		14	ENSG00000160999	832.935	-0.103134	0.155596	-0.662832	0.507438	0.768523	SH2B2	7	ENSG00000259192	41.7962	-0.317623	0.389001	-0.816511	0.414208	0.646213		15
ENSG00000107290	2366.47	0.0945484	0.122805	0.769906	0.441356	0.639648	SETX	9	ENSG00000161914	430.926	0.138644	0.209228	0.662646	0.507557	0.768523	ZNF653	19	ENSG00000234329	9.29137	-0.54648	0.669728	-0.815973	0.414516	0.646255	RPL7AP16	1
ENSG00000142599	4827.74	-0.130329	0.169357	-0.769553	0.441565	0.639869	RERE	1	ENSG00000172742	23.2402	0.185469	0.279788	0.662889	0.507402	0.768523	OR4D9	11	ENSG00000138675	27.6487	-0.473592	0.580635	-0.815646	0.414703	0.64643	FGF5	4
ENSG00000237649	3959.34	0.0995651	0.129387	0.769514	0.441588	0.639869	KIFC1	6	ENSG00000177854	191.614	0.152726	0.23056	0.662415	0.507705	0.768523	TMEM187	X	ENSG00000205544	480.892	-0.244098	0.299255	-0.815685	0.41468	0.64643	TMEM256	17
ENSG00000134109	633.272	0.119306	0.155074	0.769348	0.441687	0.639896	EDEM1	3	ENSG00000178607	212.665	0.163692	0.246674	0.663597	0.506948	0.768523	ERN1	17	ENSG00000174791	106.611	-0.22221	0.272465	-0.815556	0.414754	0.646451	RIN1	11
ENSG00000146223	4226.83	-0.0744531	0.0967698	-0.769384	0.441666	0.639896	RPL7L1	6	ENSG00000185652	74.2907	-0.303219	0.457261	-0.663121	0.507253	0.768523	NTF3	12	ENSG00000163660	2976.28	-0.101669	0.124693	-0.815353	0.41487	0.646524	CCNL1	3
ENSG00000112584	185.48	0.268899	0.349693	0.768957	0.441919	0.640051	FAM120B	6	ENSG00000186564	14.8546	-0.520205	0.783613	-0.663854	0.506784	0.768523	FOXD2	1	ENSG00000240045	9.52467	-0.475001	0.582578	-0.815343	0.414876	0.646524	STRIT1	3
ENSG00000135899	118.722	-0.274662	0.3572	-0.76893	0.441935	0.640051	SP110	2	ENSG00000197355	28.2588	-0.407704	0.615477	-0.66242	0.507702	0.768523	UAP1L1	9	ENSG00000136319	899.677	-0.113031	0.138642	-0.81527	0.414918	0.646531	TTC5	14
ENSG00000150594	24.7573	-0.603057	0.784198	-0.769012	0.441886	0.640051	ADRA2A	10	ENSG00000198826	1689.08	0.161659	0.243951	0.66267	0.507542	0.768523	ARHGAP11A	15	ENSG00000108381	93.5233	0.160674	0.197135	0.815046	0.415046	0.646671	ASPA	17
ENSG00000163754	527.774	-0.13591	0.176759	-0.768897	0.441954	0.640051	GYG1	3	ENSG00000213190	4740	-0.11494	0.173204	-0.663612	0.506939	0.768523	MLLT11	1	ENSG00000115998	285.743	0.112152	0.137613	0.814981	0.415083	0.646671	C2orf42	2
ENSG00000137040	1307.86	-0.103975	0.135273	-0.768633	0.442111	0.640128	RANBP6	9	ENSG00000234965	40.9855	-0.310118	0.467949	-0.662717	0.507512	0.768523	SHISA8	22	ENSG00000136213	650.755	0.148398	0.182252	0.814243	0.415506	0.647177	CHST12	7
ENSG00000197965	2703.43	-0.074887	0.0974323	-0.768605	0.442128	0.640128	MPZL1	1	ENSG00000236829	33.9606	0.194278	0.292667	0.663817	0.506807	0.768523		16	ENSG00000150281	83.1258	0.193163	0.237247	0.814185	0.415539	0.647177	CTF1	16
ENSG00000274933	31.479	0.579661	0.754084	0.768695	0.442074	0.640128	TBC1D3I	17	ENSG00000239617	6.43791	0.448125	0.676304	0.662609	0.507581	0.768523	RPL32P27	12	ENSG00000154429	736.882	0.0999545	0.122771	0.814151	0.415558	0.647177	CCSAP	1
ENSG00000111596	2515.88	-0.0876952	0.114113	-0.768493	0.442194	0.640167	CNOT2	12	ENSG00000283632	28.3712	-0.356005	0.537206	-0.662697	0.507525	0.768523	EXOC3L2	19	ENSG00000186562	6.47821	-0.589266	0.72374	-0.814196	0.415533	0.647177	DEFB105A	8
ENSG00000140968	35.9163	-0.441079	0.574091	-0.768309	0.442304	0.640199	IRF8	16	ENSG00000168090	5905.18	-0.0904114	0.136528	-0.662217	0.507832	0.768536	COPS6	7	ENSG00000070886	12.0072	-0.579158	0.711578	-0.813905	0.415699	0.647242	EPHA8	1
ENSG00000143162	612.916	-0.169904	0.221157	-0.768253	0.442337	0.640199	CREG1	1	ENSG00000171873	8.00716	0.38118	0.575574	0.66226	0.507805	0.768536	ADRA1D	20	ENSG00000101161	3551.6	-0.12006	0.147502	-0.81395	0.415674	0.647242	PRPF6	20
ENSG00000148483	16.8552	0.476998	0.620805	0.768354	0.442277	0.640199	TMEM236	10	ENSG00000177051	960.981	0.0794203	0.119936	0.662187	0.507851	0.768536	FBXO46	19	ENSG00000197532	33.8248	0.220497	0.27092	0.813881	0.415713	0.647242	OR6Y1	1
ENSG00000155962	16.7815	0.463674	0.603805	0.767919	0.442535	0.640428	CLIC2	X	ENSG00000257267	935.758	-0.0758888	0.114751	-0.661334	0.508398	0.769293	ZNF271P	18	ENSG00000177363	25.9805	-0.314537	0.386559	-0.813683	0.415827	0.64736	LRRN4CL	11
ENSG00000152133	596.86	-0.127564	0.166162	-0.767709	0.44266	0.640551	GPATCH11	2	ENSG00000157657	3872.92	-0.10313	0.156022	-0.660996	0.508615	0.769552	ZNF618	9	ENSG00000168765	644.33	-0.150327	0.184765	-0.813612	0.415867	0.647365	GSTM4	1
ENSG00000166153	67.4441	-0.242058	0.315435	-0.767379	0.442856	0.640661	DEPDC4	12	ENSG00000271824	33.0263	-0.272323	0.412079	-0.66085	0.508708	0.769623	SMIM32	5	ENSG00000086758	8767.29	0.121634	0.149541	0.813383	0.415999	0.647511	HUWE1	X
ENSG00000180228	2329.38	-0.0837399	0.109121	-0.767408	0.442839	0.640661	PRKRA	2	ENSG00000163380	14.0496	0.352387	0.53338	0.660667	0.508826	0.769718	LMOD3	3	ENSG00000164332	2284.7	-0.144456	0.177706	-0.812891	0.41628	0.647773	UBLCP1	5
ENSG00000186994	29.7081	-0.356752	0.464856	-0.767446	0.442816	0.640661	KANK3	19	ENSG00000242261	26.977	0.431215	0.652754	0.660609	0.508863	0.769718		7	ENSG00000177238	60.0706	0.184465	0.226894	0.813004	0.416216	0.647773	TRIM72	16
ENSG00000100490	221.477	0.190214	0.248082	0.766738	0.443237	0.641053	CDKL1	14	ENSG00000242265	22511	-0.182195	0.275869	-0.66044	0.508972	0.769813	PEG10	7	ENSG00000178031	95.621	-0.413268	0.508368	-0.812931	0.416258	0.647773	ADAMTSL1	9
ENSG00000134255	576.694	-0.103468	0.134949	-0.76672	0.443248	0.641053	CEPT1	1	ENSG00000120690	291.384	0.135837	0.205733	0.660261	0.509087	0.769911	ELF1	13	ENSG00000120903	7.85497	0.619478	0.76238	0.812558	0.416471	0.64799	CHRNA2	8
ENSG00000138621	230.749	-0.150891	0.196776	-0.766816	0.443191	0.641053	PPCDC	15	ENSG00000131791	648.692	0.168618	0.255412	0.660181	0.509137	0.769911	PRKAB2	1	ENSG00000183260	166.173	-0.159624	0.196472	-0.812453	0.416532	0.64799	ABHD16B	20
ENSG00000156500	331.783	0.173624	0.226503	0.766544	0.443352	0.641147	PABIR3	X	ENSG00000179546	22.3303	-0.210902	0.319489	-0.660123	0.509175	0.769911	HTR1D	1	ENSG00000213760	50.07	-0.492958	0.606754	-0.812451	0.416533	0.64799	ATP6V1G2	6
ENSG00000176371	554.165	0.125685	0.16402	0.76628	0.44351	0.641316	ZSCAN2	15	ENSG00000186510	6.34176	0.591243	0.895852	0.659978	0.509268	0.769912	CLCNKA	1	ENSG00000125319	466.817	-0.109045	0.134234	-0.81235	0.416591	0.648022	HROB	17
ENSG00000162616	419.503	-0.151913	0.198271	-0.766188	0.443565	0.641337	DNAJB4	1	ENSG00000204256	2576.57	-0.218412	0.33091	-0.660035	0.509231	0.769912	BRD2	6	ENSG00000114631	2672.8	-0.116615	0.143567	-0.812269	0.416637	0.648035	PODXL2	3
ENSG00000244694	125.575	-0.27396	0.357666	-0.765966	0.443696	0.64147	PTCHD4	6	ENSG00000285160	63.0812	0.189048	0.286489	0.659876	0.509333	0.769941	THSD1P1	13	ENSG00000149201	57.9568	0.298594	0.367644	0.812185	0.416686	0.648052	CCDC81	11
ENSG00000106299	1292.11	0.0885721	0.115668	0.765745	0.443828	0.641545	WASL	7	ENSG00000122033	714.995	0.0945536	0.143322	0.659731	0.509427	0.769997	MTIF3	13	ENSG00000071626	4194.09	-0.0938962	0.11562	-0.812109	0.416729	0.648061	DAZAP1	19
ENSG00000204922	633.829	-0.143116	0.186888	-0.765789	0.443802	0.641545	UQCC3	11	ENSG00000175893	523.115	-0.115555	0.17517	-0.659675	0.509462	0.769997	ZDHHC21	9	ENSG00000100949	259.305	-0.094849	0.116857	-0.811666	0.416983	0.648348	RABGGTA	14
ENSG00000096070	2515.48	-0.0941728	0.123066	-0.76522	0.44414	0.641931	BRPF3	6	ENSG00000025423	37.9088	0.241591	0.36628	0.659581	0.509523	0.770019	HSD17B6	12	ENSG00000138138	1289.4	-0.0907172	0.111813	-0.811328	0.417177	0.648348	ATAD1	10
ENSG00000186704	21.1265	-0.435882	0.56966	-0.76516	0.444176	0.641931	DTX2P1	7	ENSG00000119862	897.011	0.102613	0.155731	0.658907	0.509955	0.770603	LGALSL	2	ENSG00000146376	230.458	0.177264	0.218409	0.811615	0.417013	0.648348	ARHGAP18	6
ENSG00000187867	103.278	0.294936	0.385673	0.764731	0.444431	0.642151	PALM3	19	ENSG00000139323	571.687	-0.0913395	0.138646	-0.658798	0.510025	0.770639	POC1B	12	ENSG00000166250	458.099	-0.319461	0.393737	-0.811356	0.417161	0.648348	CLMP	11
ENSG00000198642	2338.36	0.081557	0.106639	0.764798	0.444392	0.642151	KLHL9	9	ENSG00000107614	620.933	0.0961259	0.145951	0.658618	0.510141	0.770744	TRDMT1	10	ENSG00000166295	2666.75	0.20292	0.250067	0.811465	0.417098	0.648348	ANAPC16	10
ENSG00000267796	334.49	0.155647	0.203539	0.764702	0.444449	0.642151	LIN37	19	ENSG00000008128	2355	0.0873969	0.132836	0.657932	0.510582	0.771	CDK11A	1	ENSG00000169756	1511.5	0.0923286	0.113775	0.811502	0.417077	0.648348	LIMS1	2
ENSG00000126107	1045.91	0.0843881	0.110415	0.76428	0.444701	0.642457	HECTD3	1	ENSG00000101331	28.9447	0.251188	0.38171	0.65806	0.5105	0.771	CCM2L	20	ENSG00000188396	6.42632	0.501165	0.617694	0.811349	0.417165	0.648348	DYNLT4	1
ENSG00000165874	12.1365	0.606741	0.79403	0.764128	0.444791	0.642529	SHLD2P1	10	ENSG00000105220	6121.91	-0.0813114	0.123668	-0.657497	0.510861	0.771	GPI	19	ENSG00000187954	1120.32	0.129702	0.159884	0.81123	0.417234	0.648377	ZFTRAF1	8
ENSG00000125149	577.297	-0.11863	0.155272	-0.76401	0.444861	0.642573	PHAF1	16	ENSG00000108474	376.81	0.07804	0.118585	0.658094	0.510478	0.771	PIGL	17	ENSG00000144642	481.526	-0.143099	0.176469	-0.810901	0.417422	0.648611	RBMS3	3
ENSG00000211448	21.7272	0.502689	0.658214	0.763716	0.445036	0.642768	DIO2	14	ENSG00000120278	1707.98	-0.112246	0.170743	-0.657397	0.510926	0.771	PLEKHG1	6	ENSG00000151748	1249.54	-0.11496	0.141822	-0.810591	0.4176	0.648829	SAV1	14
ENSG00000109184	1805.24	-0.109823	0.143839	-0.763508	0.445161	0.642889	DCUN1D4	4	ENSG00000122481	431.205	0.138614	0.21076	0.657684	0.510741	0.771	RWDD3	1	ENSG00000123395	858.778	-0.176387	0.217653	-0.810404	0.417708	0.648879	ATG101	12
ENSG00000169696	1118.53	-0.106764	0.139953	-0.762853	0.445551	0.643394	ASPSCR1	17	ENSG00000124193	11035	-0.085523	0.130094	-0.657396	0.510926	0.771	SRSF6	20	ENSG00000184508	244.27	-0.105816	0.130563	-0.810462	0.417675	0.648879	HDDC3	15
ENSG00000055211	764.878	-0.151402	0.198488	-0.762776	0.445597	0.643403	GINM1	6	ENSG00000131389	846.814	-0.138259	0.210337	-0.657323	0.510973	0.771	SLC6A6	3	ENSG00000134697	2769.01	-0.093203	0.115038	-0.810196	0.417828	0.648989	GNL2	1
ENSG00000125046	216.193	-0.275325	0.361128	-0.762402	0.44582	0.643634	SSUH2	3	ENSG00000154114	400.372	-0.0934578	0.142129	-0.657558	0.510822	0.771	TBCEL	11	ENSG00000152760	60.7445	0.362785	0.4478	0.81015	0.417854	0.648989	DYNLT5	1
ENSG00000277258	1640.4	0.0751125	0.0985247	0.762372	0.445838	0.643634	PCGF2	17	ENSG00000172943	1509.34	0.0696172	0.105837	0.657778	0.510681	0.771	PHF8	X	ENSG00000113851	1434.66	-0.162472	0.200587	-0.809984	0.417949	0.649064	CRBN	3
ENSG00000151466	521.98	0.122438	0.160639	0.762194	0.445944	0.6437	SCLT1	4	ENSG00000196937	1275.4	-0.0679402	0.103366	-0.657278	0.511002	0.771	FAM3C	7	ENSG00000165689	1566.8	-0.101304	0.125076	-0.809934	0.417978	0.649064	ENTR1	9
ENSG00000184277	1122.31	0.101848	0.13363	0.762162	0.445963	0.6437	TM2D3	15	ENSG00000197021	683.584	0.0699361	0.106379	0.657424	0.510908	0.771	EOLA2	X	ENSG00000066294	16.6111	0.349674	0.43179	0.809824	0.418041	0.649104	CD84	1
ENSG00000123159	2756.04	-0.145629	0.191107	-0.762027	0.446044	0.643758	GIPC1	19	ENSG00000205464	174.896	0.13047	0.198243	0.65813	0.510455	0.771	ATP6AP1L	5	ENSG00000071859	1364.02	-0.148881	0.183921	-0.809481	0.418238	0.649114	FAM50A	X
ENSG00000138134	80.705	0.310916	0.408224	0.761631	0.44628	0.64404	STAMBPL1	10	ENSG00000225400	14.3226	0.358853	0.545853	0.657416	0.510913	0.771	RAB28P5	X	ENSG00000114744	2463.31	-0.159248	0.196744	-0.809419	0.418274	0.649114	COMMD2	3
ENSG00000126461	4716.6	-0.105054	0.137978	-0.761382	0.446429	0.644139	SCAF1	19	ENSG00000271121	100.693	-0.243664	0.370603	-0.657479	0.510873	0.771	NUDT4P2	1	ENSG00000127366	19.5836	0.289154	0.357165	0.809583	0.41818	0.649114	TAS2R5	7
ENSG00000143919	203.002	0.151576	0.199075	0.761404	0.446416	0.644139	CAMKMT	2	ENSG00000101181	949.385	0.0514733	0.0783228	0.657194	0.511056	0.771012	MTG2	20	ENSG00000139180	1315.95	0.131926	0.162966	0.809532	0.418209	0.649114	NDUFA9	12
ENSG00000176225	724.941	0.149028	0.195786	0.761181	0.446549	0.644238	RTTN	18	ENSG00000172354	10577.6	0.129821	0.197567	0.657097	0.511119	0.771037	GNB2	7	ENSG00000147475	2701.5	0.134966	0.166723	0.809522	0.418215	0.649114	ERLIN2	8
ENSG00000267648	48.5854	0.314359	0.413014	0.761132	0.446578	0.644238		17	ENSG00000149948	14108.2	-0.139135	0.211783	-0.65697	0.5112	0.77109	HMGA2	12	ENSG00000169228	765.413	0.134262	0.165872	0.809431	0.418267	0.649114	RAB24	5
ENSG00000140678	13.9139	-0.529873	0.696281	-0.761004	0.446654	0.64429	ITGAX	16	ENSG00000048991	1494.04	-0.230429	0.351005	-0.656483	0.511513	0.771145	R3HDM1	2	ENSG00000144021	2887.19	0.0721425	0.0891544	0.809186	0.418408	0.649263	CIAO1	2
ENSG00000196505	380.904	-0.123056	0.161735	-0.760846	0.446749	0.644368	GDAP2	1	ENSG00000100014	3639.86	-0.0964788	0.146952	-0.656532	0.511482	0.771145	SPECC1L	22	ENSG00000131409	3402.6	0.108759	0.134444	0.808957	0.41854	0.64935	LRRC4B	19
ENSG00000168016	385.552	0.17565	0.230946	0.760567	0.446916	0.644501	TRANK1	3	ENSG00000122958	2187.64	0.053933	0.0821414	0.656587	0.511447	0.771145	VPS26A	10	ENSG00000146263	1397.05	-0.148247	0.183247	-0.809004	0.418513	0.64935	MMS22L	6
ENSG00000237296	176.437	-0.308614	0.405774	-0.760557	0.446922	0.644501	SMG1P1	16	ENSG00000127334	1265.24	0.122198	0.186112	0.656583	0.511449	0.771145	DYRK2	12	ENSG00000184669	28.8277	0.259309	0.320591	0.808845	0.418604	0.649392	OR7E14P	11
ENSG00000138175	2756.11	0.0912571	0.120003	0.760456	0.446982	0.64453	ARL3	10	ENSG00000127863	361.88	-0.160627	0.244584	-0.656734	0.511352	0.771145	TNFRSF19	13	ENSG00000130560	1315.79	-0.0996874	0.123281	-0.808617	0.418736	0.64942	UBAC1	9
ENSG00000172432	1788.66	0.0824969	0.108515	0.760238	0.447112	0.64466	GTPBP2	6	ENSG00000134285	423.311	0.131013	0.199553	0.656534	0.511481	0.771145	FKBP11	12	ENSG00000149091	1860.99	-0.107473	0.132908	-0.808624	0.418731	0.64942	DGKZ	11
ENSG00000186480	2555.72	0.130815	0.172105	0.760091	0.4472	0.64467	INSIG1	7	ENSG00000101849	1575	-0.121203	0.184731	-0.656106	0.511756	0.771234	TBL1X	X	ENSG00000153822	24.2422	0.328312	0.40597	0.808709	0.418682	0.64942	KCNJ16	17
ENSG00000285589	481.916	0.119449	0.157142	0.760129	0.447177	0.64467		19	ENSG00000133124	646.278	-0.574405	0.875233	-0.656288	0.511639	0.771234	IRS4	X	ENSG00000114354	3782.49	-0.0952236	0.117788	-0.80843	0.418843	0.649528	TFG	3
ENSG00000151748	1083.22	-0.101165	0.13312	-0.759954	0.447282	0.64473	SAV1	14	ENSG00000135837	972.762	0.0958505	0.146106	0.656033	0.511803	0.771234	CEP350	1	ENSG00000177602	370.692	-0.167576	0.207331	-0.808254	0.418944	0.649626	HASPIN	17
ENSG00000102038	3835.13	0.143383	0.188716	0.759782	0.447385	0.64482	SMARCA1	X	ENSG00000143258	1482.61	0.0445374	0.0678706	0.656211	0.511688	0.771234	USP21	1	ENSG00000172171	362.618	0.118404	0.146533	0.808037	0.419069	0.649761	TEFM	17
ENSG00000203705	313.516	0.120642	0.158828	0.759573	0.44751	0.644942	TATDN3	1	ENSG00000188566	1865.44	-0.176433	0.268932	-0.65605	0.511792	0.771234	NDOR1	9	ENSG00000159216	73.494	0.215743	0.26702	0.807966	0.41911	0.649766	RUNX1	21
ENSG00000101413	1532.38	-0.0876266	0.115379	-0.759465	0.447574	0.644977	RPRD1B	20	ENSG00000141027	4447.68	0.126716	0.193179	0.655951	0.511856	0.771244	NCOR1	17	ENSG00000072840	485.277	0.178948	0.221533	0.807769	0.419224	0.649774	EVC	4
ENSG00000036054	735.149	-0.0940183	0.123886	-0.758909	0.447907	0.645221	TBC1D23	3	ENSG00000124208	170.587	-0.400985	0.611551	-0.655686	0.512026	0.771432	PEDS1-UBE2V1	20	ENSG00000089597	14024.4	0.11693	0.144774	0.807671	0.41928	0.649774	GANAB	11
ENSG00000105643	14.9982	-0.570002	0.751187	-0.758802	0.447971	0.645221	ARRDC2	19	ENSG00000100564	407.225	-0.0671519	0.102446	-0.655486	0.512155	0.771513	PIGH	14	ENSG00000100226	2225.74	0.0966437	0.119664	0.807629	0.419304	0.649774	GTPBP1	22
ENSG00000109171	1248.63	-0.0751241	0.0990184	-0.758688	0.448039	0.645221	SLAIN2	4	ENSG00000100592	1384.57	-0.0560377	0.0855282	-0.655196	0.512342	0.771513	DAAM1	14	ENSG00000113249	17.936	0.292416	0.362047	0.807672	0.419279	0.649774	HAVCR1	5
ENSG00000155886	20.8258	-0.45683	0.601985	-0.758872	0.447929	0.645221	SLC24A2	9	ENSG00000139194	18.4154	-0.277189	0.423057	-0.655204	0.512336	0.771513	RBP5	12	ENSG00000127419	356.199	0.1686	0.208701	0.807852	0.419176	0.649774	TMEM175	4
ENSG00000163141	31.8309	0.377451	0.49745	0.758771	0.447989	0.645221	BNIPL	1	ENSG00000164983	1143.03	0.134885	0.20584	0.655288	0.512282	0.771513	TMEM65	8	ENSG00000257950	152.32	-0.134031	0.166004	-0.807397	0.419438	0.649923	P2RX5-TAX1BP3	17
ENSG00000175305	584.727	0.153384	0.202182	0.758642	0.448067	0.645221	CCNE2	8	ENSG00000183386	483.722	0.105239	0.160627	0.655172	0.512357	0.771513	FHL3	1	ENSG00000250264	13.1484	0.987237	1.22329	0.807035	0.419646	0.650187		6
ENSG00000177125	566.266	-0.110691	0.145853	-0.758925	0.447898	0.645221	ZBTB34	9	ENSG00000185267	21.8072	0.195357	0.29814	0.655252	0.512306	0.771513	CDNF	10	ENSG00000092929	49.5773	-0.324709	0.402571	-0.806588	0.419904	0.650478	UNC13D	17
ENSG00000259660	120.107	-0.221457	0.291789	-0.758961	0.447876	0.645221	DNM1P47	15	ENSG00000145632	550.889	0.200535	0.306167	0.654986	0.512477	0.771554	PLK2	5	ENSG00000168032	7.96276	-0.570383	0.707164	-0.806578	0.419909	0.650478	ENTPD3	3
ENSG00000088888	2591.37	-0.0783542	0.103324	-0.758332	0.448252	0.645371	MAVS	20	ENSG00000171155	185.26	0.120556	0.18404	0.655054	0.512433	0.771554	C1GALT1C1	X	ENSG00000228477	8.52579	-0.407407	0.50518	-0.806459	0.419978	0.650526		1
ENSG00000104814	17.3343	-0.467558	0.616517	-0.758386	0.44822	0.645371	MAP4K1	19	ENSG00000131051	7981.69	0.0649935	0.0992406	0.654908	0.512527	0.77156	RBM39	20	ENSG00000198723	14.8785	0.32892	0.408015	0.806146	0.420158	0.650746	SAXO5	19
ENSG00000108679	1868.06	-0.203176	0.268058	-0.757955	0.448478	0.645464	LGALS3BP	17	ENSG00000185149	80.398	-0.479426	0.732199	-0.654776	0.512612	0.771619	NPY2R	4	ENSG00000140538	358.852	0.23427	0.290693	0.805902	0.420299	0.650906	NTRK3	15
ENSG00000182196	3439.96	-0.0847632	0.111803	-0.758149	0.448362	0.645464	ARL6IP4	12	ENSG00000103769	4346.08	0.0538896	0.0823146	0.654678	0.512675	0.771644	RAB11A	15	ENSG00000163162	806.96	-0.0952201	0.118178	-0.805734	0.420396	0.650948	RNF149	2
ENSG00000206418	687.246	0.100643	0.13278	0.757973	0.448467	0.645464	RAB12	18	ENSG00000100731	1142.91	0.101263	0.154724	0.654477	0.512805	0.771645	PCNX1	14	ENSG00000167670	3984.18	-0.125911	0.156271	-0.805723	0.420403	0.650948	CHAF1A	19
ENSG00000214077	16.6954	0.463625	0.611579	0.758079	0.448404	0.645464	GNAQP1	2	ENSG00000125753	1312.86	0.0836927	0.127906	0.654329	0.5129	0.771645	VASP	19	ENSG00000080200	485.25	0.150704	0.187061	0.805641	0.42045	0.650963	CRYBG3	3
ENSG00000257093	490.814	0.871838	1.15054	0.757764	0.448593	0.645571	DENND11	7	ENSG00000175764	237.36	-0.11684	0.178568	-0.654318	0.512907	0.771645	TTLL11	9	ENSG00000115966	2211.75	0.105864	0.131504	0.80503	0.420802	0.651333	ATF2	2
ENSG00000170584	1068.73	-0.101922	0.134523	-0.757654	0.448658	0.645608	NUDCD2	5	ENSG00000256664	11.5752	0.650503	0.994099	0.654364	0.512877	0.771645		12	ENSG00000138670	223.419	0.271902	0.337706	0.805144	0.420737	0.651333	RASGEF1B	4
ENSG00000059377	67.3792	-0.245455	0.324073	-0.757406	0.448807	0.645631	TBXAS1	7	ENSG00000290230	80.6086	0.180117	0.275229	0.654427	0.512837	0.771645		8	ENSG00000163374	1502.27	-0.0725428	0.0901049	-0.805093	0.420766	0.651333	YY1AP1	1
ENSG00000124615	440.588	-0.123905	0.163596	-0.757382	0.448821	0.645631	MOCS1	6	ENSG00000081692	783.904	0.0851781	0.130213	0.654145	0.513019	0.771744	JMJD4	1	ENSG00000127337	1676.01	-0.122728	0.152516	-0.80469	0.420998	0.651391	YEATS4	12
ENSG00000142959	42.9869	0.329546	0.435153	0.75731	0.448864	0.645631	BEST4	1	ENSG00000083750	438.003	-0.126517	0.193545	-0.653683	0.513316	0.771872	RRAGB	X	ENSG00000162769	1530.27	-0.131344	0.163214	-0.804737	0.420972	0.651391	FLVCR1	1
ENSG00000157259	1371.32	-0.0970865	0.128203	-0.757289	0.448877	0.645631	GATAD1	7	ENSG00000123562	7576.9	0.0559841	0.0856311	0.653782	0.513252	0.771872	MORF4L2	X	ENSG00000177030	1288.71	-0.0963451	0.119737	-0.804637	0.421029	0.651391	DEAF1	11
ENSG00000183891	233.125	-0.195249	0.257777	-0.757433	0.448791	0.645631	TTC32	2	ENSG00000136874	536.502	-0.122037	0.18665	-0.65383	0.513221	0.771872	STX17	9	ENSG00000180113	20.3584	-0.435494	0.541157	-0.804748	0.420965	0.651391	TDRD6	6
ENSG00000011295	1750.63	0.0973166	0.12853	0.757152	0.448959	0.645692	TTC19	17	ENSG00000224479	7.48041	0.347665	0.531801	0.65375	0.513273	0.771872	CDHR18P	3	ENSG00000198929	196.795	0.202103	0.251132	0.804768	0.420954	0.651391	NOS1AP	1
ENSG00000141522	8439.91	-0.12965	0.171256	-0.757056	0.449016	0.645716	ARHGDIA	17	ENSG00000246596	44.0167	0.254163	0.388834	0.653654	0.513335	0.771872	SIMC1P1	5	ENSG00000162631	112.212	-0.317148	0.394238	-0.804457	0.421133	0.651493	NTNG1	1
ENSG00000069399	45.7148	0.315403	0.416788	0.756747	0.449201	0.645918	BCL3	19	ENSG00000014123	725.88	-0.0840421	0.128608	-0.653473	0.513451	0.771908	UFL1	6	ENSG00000145642	15.1445	-0.341254	0.424334	-0.80421	0.421276	0.651655	SHISAL2B	5
ENSG00000126001	2107.55	0.123849	0.163687	0.756619	0.449278	0.645918	CEP250	20	ENSG00000119844	560.929	-0.0825646	0.126334	-0.65354	0.513408	0.771908	AFTPH	2	ENSG00000006042	3721.62	-0.100555	0.12512	-0.803667	0.421589	0.652022	TMEM98	17
ENSG00000205531	7886.2	-0.0662835	0.0875973	-0.756685	0.449239	0.645918	NAP1L4	11	ENSG00000118496	816.943	-0.0866149	0.132636	-0.653029	0.513737	0.77213	FBXO30	6	ENSG00000118620	406.888	-0.116966	0.145539	-0.803675	0.421585	0.652022	ZNF430	19
ENSG00000151065	237.069	0.127339	0.168332	0.756474	0.449365	0.645985	DCP1B	12	ENSG00000125434	134.157	0.151705	0.232291	0.653083	0.513703	0.77213	SLC25A35	17	ENSG00000152082	3237.28	-0.18891	0.235123	-0.803454	0.421713	0.652155	MZT2B	2
ENSG00000204571	26.9365	0.398433	0.52682	0.756298	0.449471	0.646079	KRTAP5-11	11	ENSG00000285854	38.5492	0.161334	0.247004	0.653166	0.513649	0.77213		12	ENSG00000166734	3567.89	0.108764	0.135385	0.803369	0.421762	0.652172	GOLM2	15
ENSG00000205643	361.191	-0.127629	0.168784	-0.756168	0.449548	0.646132	CDPF1	22	ENSG00000163508	842.533	-0.768755	1.17764	-0.652791	0.513891	0.772235	EOMES	3	ENSG00000058272	3283.87	-0.0955529	0.119006	-0.802923	0.422019	0.652512	PPP1R12A	12
ENSG00000100154	2705.94	-0.113092	0.149632	-0.7558	0.449769	0.646391	TTC28	22	ENSG00000165804	6575.58	-0.0700007	0.107235	-0.652778	0.513899	0.772235	ZNF219	14	ENSG00000140553	2112.42	0.119042	0.148292	0.802752	0.422118	0.652547	UNC45A	15
ENSG00000185432	722.072	0.267987	0.354639	0.755661	0.449852	0.646395	TMT1A	12	ENSG00000117707	18.7658	0.494524	0.75803	0.65238	0.514156	0.772412	PROX1	1	ENSG00000145736	177.685	0.162808	0.202808	0.802769	0.422108	0.652547	GTF2H2	5
ENSG00000205363	405.385	0.122567	0.162194	0.755683	0.449839	0.646395	INSYN1	15	ENSG00000121454	90.3578	-0.254853	0.390644	-0.652393	0.514148	0.772412	LHX4	1	ENSG00000123983	3388.46	-0.0981121	0.122254	-0.80253	0.422247	0.652687	ACSL3	2
ENSG00000156170	689.071	0.129414	0.171387	0.755097	0.450191	0.646823	NDUFAF6	8	ENSG00000153237	62.9731	0.205781	0.315407	0.65243	0.514124	0.772412	CCDC148	2	ENSG00000125817	3175.29	-0.121134	0.150976	-0.802343	0.422355	0.652742	CENPB	20
ENSG00000133401	88.2387	-0.310697	0.411621	-0.754815	0.45036	0.647008	PDZD2	5	ENSG00000154065	19.3563	-0.284785	0.436775	-0.652017	0.514391	0.772695	ANKRD29	18	ENSG00000175538	28.1928	-0.360673	0.449527	-0.802337	0.422358	0.652742	KCNE3	11
ENSG00000206503	3259.14	0.153951	0.203981	0.75473	0.450411	0.647023	HLA-A	6	ENSG00000040933	1043.8	-0.173747	0.266567	-0.651796	0.514533	0.77284	INPP4A	2	ENSG00000243302	1029.67	0.167596	0.208913	0.802229	0.42242	0.65278		7
ENSG00000115350	515.094	-0.131706	0.174596	-0.754347	0.450641	0.647237	POLE4	2	ENSG00000164347	874.079	-0.0633358	0.0971892	-0.651675	0.514611	0.77285	GFM2	5	ENSG00000058085	57.3339	0.262595	0.327442	0.80196	0.422576	0.652962	LAMC2	1
ENSG00000177830	2000.63	-0.0724749	0.0960703	-0.754394	0.450612	0.647237	CHID1	11	ENSG00000179409	1590.71	0.0895878	0.13748	0.651642	0.514632	0.77285	GEMIN4	17	ENSG00000160058	1705.57	0.0898012	0.112008	0.801742	0.422702	0.653098	BSDC1	1
ENSG00000181381	167.773	0.244161	0.323774	0.754109	0.450784	0.647384	DDX60L	4	ENSG00000137474	16.9318	0.253259	0.388734	0.651495	0.514727	0.772853	MYO7A	11	ENSG00000112053	18.2182	0.307463	0.383542	0.801643	0.422759	0.653128	SLC26A8	6
ENSG00000060709	254.894	0.25036	0.332192	0.753661	0.451053	0.647445	RIMBP2	12	ENSG00000187944	7.88863	0.329929	0.506414	0.651501	0.514723	0.772853	C2orf66	2	ENSG00000065491	533.371	0.0846641	0.105657	0.80131	0.422952	0.653327	TBC1D22B	6
ENSG00000173065	938.031	0.0895815	0.118848	0.75375	0.450999	0.647445	FAM222B	17	ENSG00000174796	221.87	0.131523	0.201914	0.65138	0.514801	0.772895	THAP6	4	ENSG00000130643	22.4119	0.438876	0.547713	0.801289	0.422964	0.653327	CALY	10
ENSG00000173198	26.4611	-0.373542	0.495612	-0.753698	0.451031	0.647445	CYSLTR1	X	ENSG00000128266	1548.39	-0.0438464	0.06735	-0.651023	0.515031	0.773065	GNAZ	22	ENSG00000155827	2492.01	0.155992	0.194715	0.80113	0.423056	0.65341	RNF20	9
ENSG00000196730	2216.87	-0.0993702	0.131855	-0.753634	0.451069	0.647445	DAPK1	9	ENSG00000135517	5.64107	-0.661433	1.01604	-0.65099	0.515053	0.773065	MIP	12	ENSG00000146476	1099.03	-0.0897661	0.112099	-0.800778	0.42326	0.653666	ARMT1	6
ENSG00000216937	50.8017	0.306039	0.405943	0.753896	0.450912	0.647445	CCDC7	10	ENSG00000170264	913.955	0.127456	0.195775	0.651035	0.515024	0.773065	FAM161A	2	ENSG00000136167	216.449	0.176879	0.220922	0.80064	0.42334	0.653731	LCP1	13
ENSG00000229413	22.0069	-0.42114	0.558674	-0.753822	0.450956	0.647445		7	ENSG00000198690	925.14	-0.109432	0.168122	-0.650909	0.515105	0.773074	FAN1	15	ENSG00000124333	781.567	-0.097208	0.121424	-0.800568	0.423382	0.653737	VAMP7	X
ENSG00000090565	595.581	0.332416	0.441841	0.752345	0.451844	0.648092	RAB11FIP3	16	ENSG00000084636	159.224	-0.453296	0.696825	-0.650516	0.515359	0.773385	COL16A1	1	ENSG00000214110	18.0101	0.3447	0.430801	0.800138	0.423631	0.654063	LDHAP4	9
ENSG00000123575	1332.61	0.111218	0.147817	0.752403	0.451809	0.648092	FAM199X	X	ENSG00000100433	692.338	0.258432	0.397471	0.65019	0.51557	0.773632	KCNK10	14	ENSG00000085721	282.352	-0.306457	0.383066	-0.80001	0.423705	0.654118	RRN3	16
ENSG00000132017	108.126	0.178787	0.237591	0.7525	0.451751	0.648092	DCAF15	19	ENSG00000135709	390.049	-0.12042	0.185232	-0.650107	0.515623	0.773643	KIAA0513	16	ENSG00000141425	3533.37	-0.119944	0.149988	-0.799687	0.423892	0.654349	RPRD1A	18
ENSG00000144362	178.954	-0.151356	0.201178	-0.752346	0.451843	0.648092	PHOSPHO2	2	ENSG00000101310	1725.9	-0.0566662	0.0871772	-0.650012	0.515685	0.773666	SEC23B	20	ENSG00000068097	1262.67	0.169742	0.212347	0.799362	0.42408	0.654388	HEATR6	17
ENSG00000161888	1139.37	0.117967	0.156767	0.752499	0.451751	0.648092	SPC24	19	ENSG00000117676	402.178	0.104568	0.160899	0.649899	0.515758	0.773706	RPS6KA1	1	ENSG00000100056	803.136	-0.0781711	0.0977765	-0.799487	0.424008	0.654388	ESS2	22
ENSG00000163565	224.842	0.286108	0.380104	0.752711	0.451623	0.648092	IFI16	1	ENSG00000133134	759.21	-0.124437	0.19158	-0.64953	0.515996	0.773994	BEX2	X	ENSG00000124092	38.2471	-0.2603	0.325734	-0.799117	0.424222	0.654388	CTCFL	20
ENSG00000165819	2912.72	-0.0910441	0.120961	-0.752674	0.451646	0.648092	METTL3	14	ENSG00000105576	4494.45	-0.105585	0.162585	-0.649417	0.516069	0.774019	TNPO2	19	ENSG00000138709	706.016	-0.117504	0.147033	-0.799169	0.424192	0.654388	LARP1B	4
ENSG00000230707	160.291	0.353543	0.469686	0.752722	0.451617	0.648092	HAPSTR2	X	ENSG00000131848	196.229	0.10909	0.168005	0.649326	0.516128	0.774019	ZSCAN5A	19	ENSG00000153885	2259.1	-0.0998071	0.124832	-0.799535	0.423981	0.654388	KCTD15	19
ENSG00000178338	339.36	0.187852	0.249759	0.752136	0.451969	0.648214	ZNF354B	5	ENSG00000164068	1015.62	-0.0743472	0.114506	-0.649289	0.516152	0.774019	RNF123	3	ENSG00000155850	1152.49	0.140065	0.175245	0.799252	0.424144	0.654388	SLC26A2	5
ENSG00000041988	382.784	0.124881	0.166216	0.751318	0.452461	0.64834	THAP3	1	ENSG00000152620	803.937	0.11571	0.17828	0.649033	0.516317	0.774111	NADK2	5	ENSG00000162068	17.5806	-0.385108	0.481797	-0.799314	0.424108	0.654388	NTN3	16
ENSG00000104852	11878.1	0.082191	0.109349	0.751638	0.452269	0.64834	SNRNP70	19	ENSG00000160161	160.146	-0.107754	0.16605	-0.648926	0.516386	0.774111	CILP2	19	ENSG00000197444	359.714	-0.188819	0.236271	-0.799165	0.424195	0.654388	OGDHL	10
ENSG00000105516	421.632	0.122282	0.162718	0.751499	0.452352	0.64834	DBP	19	ENSG00000179119	542.734	0.0865536	0.133342	0.649109	0.516268	0.774111	SPTY2D1	11	ENSG00000010438	11.8955	0.542648	0.67917	0.798987	0.424298	0.654431	PRSS3	9
ENSG00000146856	126.463	-0.177952	0.236854	-0.751314	0.452463	0.64834	AGBL3	7	ENSG00000181472	584.323	-0.100337	0.154625	-0.648907	0.516398	0.774111	ZBTB2	6	ENSG00000138769	107.395	0.226241	0.283177	0.798938	0.424326	0.654431	CDKL2	4
ENSG00000157782	30.1053	-0.406704	0.541189	-0.751501	0.452351	0.64834	CABP1	12	ENSG00000138696	241.772	0.177538	0.273762	0.648512	0.516654	0.774425	BMPR1B	4	ENSG00000135482	466.785	-0.146751	0.183727	-0.798744	0.424439	0.654546	ZC3H10	12
ENSG00000167595	820.1	0.112413	0.14953	0.751775	0.452186	0.64834	PROSER3	19	ENSG00000100445	1836.13	0.0753279	0.116179	0.648378	0.516741	0.774485	SDR39U1	14	ENSG00000177943	477.708	-0.191315	0.239746	-0.797993	0.424875	0.65516	MAMDC4	9
ENSG00000174151	286.4	0.128652	0.171222	0.751372	0.452429	0.64834	CYB561D1	1	ENSG00000183196	311.312	-0.225415	0.347744	-0.648221	0.516842	0.774499	CHST6	16	ENSG00000213533	721.354	-0.174867	0.21917	-0.79786	0.424952	0.655219	STIMATE	3
ENSG00000180113	16.1105	0.477754	0.63589	0.751315	0.452463	0.64834	TDRD6	6	ENSG00000197603	675.881	-0.0990448	0.152784	-0.648268	0.516812	0.774499	CPLANE1	5	ENSG00000128710	9.74402	1.06711	1.33771	0.797719	0.425033	0.655287	HOXD10	2
ENSG00000183751	1397.42	-0.0865432	0.115178	-0.751383	0.452422	0.64834	TBL3	16	ENSG00000205269	817.286	-0.102568	0.158271	-0.648055	0.516949	0.77459	TMEM170B	6	ENSG00000160712	76.4706	-0.175869	0.220487	-0.79764	0.425079	0.655299	IL6R	1
ENSG00000235944	77.5768	0.257198	0.342308	0.751364	0.452433	0.64834	ZNF815P	7	ENSG00000069482	36.4303	-0.324121	0.500509	-0.647584	0.517254	0.774708	GAL	11	ENSG00000133519	47.9824	-0.345089	0.432725	-0.797478	0.425174	0.655327	ZDHHC8BP	22
ENSG00000143815	6645.08	-0.0779591	0.103774	-0.751241	0.452507	0.648345	LBR	1	ENSG00000113384	2184.24	-0.076225	0.117709	-0.647574	0.51726	0.774708	GOLPH3	5	ENSG00000162972	506.445	-0.104238	0.130706	-0.797498	0.425162	0.655327	MAIP1	2
ENSG00000170242	3282.42	-0.0835003	0.11117	-0.751102	0.452591	0.648407	USP47	11	ENSG00000121858	74.1914	-0.683201	1.05476	-0.647733	0.517158	0.774708	TNFSF10	3	ENSG00000104960	7389.1	0.11161	0.139994	0.79725	0.425306	0.655472	PTOV1	19
ENSG00000077152	1352.53	-0.123617	0.164666	-0.750711	0.452827	0.648686	UBE2T	1	ENSG00000122783	952.611	0.0970564	0.149865	0.647627	0.517226	0.774708	CYREN	7	ENSG00000242220	66.6866	0.263414	0.330431	0.797183	0.425345	0.655473	TCP10L	21
ENSG00000104964	8339.44	0.134957	0.179822	0.750499	0.452954	0.648811	TLE5	19	ENSG00000164161	389.917	0.205917	0.317936	0.647669	0.517199	0.774708	HHIP	4	ENSG00000083812	365.465	0.119411	0.149825	0.797001	0.42545	0.655577	ZNF324	19
ENSG00000064787	11.8556	-0.619328	0.825865	-0.749914	0.453306	0.649118	BCAS1	20	ENSG00000198624	99.894	-0.177385	0.273956	-0.647496	0.517311	0.774716	CCDC69	5	ENSG00000109929	3205.82	-0.116855	0.146647	-0.796845	0.425541	0.6556	SC5D	11
ENSG00000087152	2936.97	-0.0893864	0.119186	-0.749974	0.45327	0.649118	ATXN7L3	17	ENSG00000100628	14.2377	0.259035	0.400292	0.647115	0.517557	0.774817	ASB2	14	ENSG00000165233	368.32	-0.160007	0.200792	-0.796878	0.425522	0.6556	CARD19	9
ENSG00000090686	2127.51	0.0740399	0.0987308	0.749917	0.453305	0.649118	USP48	1	ENSG00000111879	407.386	0.195864	0.302603	0.647264	0.517461	0.774817	FAM184A	6	ENSG00000078081	18.163	0.326112	0.409384	0.796592	0.425688	0.655767	LAMP3	3
ENSG00000249072	15862.9	-0.132991	0.177351	-0.749873	0.453331	0.649118		4	ENSG00000138744	89.3058	0.181459	0.280457	0.647011	0.517625	0.774817	NAAA	4	ENSG00000180089	94.3436	0.196375	0.246551	0.796489	0.425748	0.6558	TMEM86B	19
ENSG00000079999	2264.59	-0.123152	0.164324	-0.749449	0.453587	0.649212	KEAP1	19	ENSG00000147234	229.564	-0.199935	0.309038	-0.646961	0.517657	0.774817	FRMPD3	X	ENSG00000185532	568.534	0.258374	0.324666	0.795814	0.42614	0.656345	PRKG1	10
ENSG00000102763	560.398	0.140551	0.187522	0.749515	0.453547	0.649212	VWA8	13	ENSG00000198759	25.6389	-0.38574	0.595997	-0.647219	0.51749	0.774817	EGFL6	X	ENSG00000168575	944.565	0.0935342	0.117545	0.795729	0.42619	0.656363	SLC20A2	8
ENSG00000116151	416.187	0.132075	0.176233	0.74943	0.453598	0.649212	MORN1	1	ENSG00000254772	60321.8	0.0653963	0.101062	0.647088	0.517575	0.774817	EEF1G	11	ENSG00000069431	772.156	-0.180474	0.226829	-0.795637	0.426243	0.656387	ABCC9	12
ENSG00000140939	60.5074	0.266233	0.355148	0.74964	0.453472	0.649212	NOL3	16	ENSG00000095752	22.2183	-0.287241	0.44411	-0.64678	0.517774	0.774923	IL11	19	ENSG00000157954	2196.4	-0.0608136	0.0764504	-0.795466	0.426343	0.656481	WIPI2	7
ENSG00000234585	54.2292	0.28535	0.380757	0.749428	0.4536	0.649212	CCT6P3	7	ENSG00000105607	1470.36	-0.0609786	0.0942949	-0.64668	0.517839	0.774936	GCDH	19	ENSG00000131730	26.9249	0.339442	0.426824	0.795273	0.426455	0.656537	CKMT2	5
ENSG00000213463	1069.49	-0.0899474	0.120038	-0.749325	0.453662	0.649242	SYNJ2BP	14	ENSG00000141556	5059.07	0.205284	0.317496	0.646573	0.517908	0.774936	TBCD	17	ENSG00000183813	11.5274	0.515954	0.648766	0.795286	0.426447	0.656537	CCR4	3
ENSG00000139531	727.566	0.0885374	0.118185	0.749141	0.453772	0.649284	SUOX	12	ENSG00000186026	123.441	-0.123234	0.190602	-0.646552	0.517922	0.774936	ZNF284	19	ENSG00000181896	416.666	-0.120229	0.151279	-0.794749	0.42676	0.656947	ZNF101	19
ENSG00000261127	29.249	-0.403229	0.538231	-0.749174	0.453752	0.649284		16	ENSG00000053747	20.6089	-0.299474	0.463291	-0.646405	0.518017	0.774951	LAMA3	18	ENSG00000124209	1248.43	-0.0825073	0.103854	-0.794456	0.42693	0.657052	RAB22A	20
ENSG00000248375	21.4271	-0.483805	0.646146	-0.748755	0.454005	0.649559		4	ENSG00000204962	15.5524	-0.238605	0.369133	-0.646393	0.518025	0.774951	PCDHA8	5	ENSG00000154124	760.263	0.156905	0.197505	0.794435	0.426942	0.657052	OTULIN	5
ENSG00000130749	2262.15	-0.0965066	0.128947	-0.748419	0.454207	0.649791	ZC3H4	19	ENSG00000038427	6585.25	-0.161334	0.249652	-0.646235	0.518127	0.774966	VCAN	5	ENSG00000244005	499.547	0.0980925	0.123466	0.79449	0.42691	0.657052	NFS1	20
ENSG00000103423	952.382	-0.105765	0.141373	-0.748126	0.454384	0.649985	DNAJA3	16	ENSG00000149451	62.1378	-0.255997	0.396128	-0.646248	0.518119	0.774966	ADAM33	20	ENSG00000162738	4988.53	-0.140049	0.176325	-0.794266	0.427041	0.657144	VANGL2	1
ENSG00000165233	380.942	0.160269	0.214288	0.747912	0.454513	0.650096	CARD19	9	ENSG00000085276	552.817	-0.425418	0.658602	-0.64594	0.518318	0.774981	MECOM	3	ENSG00000167774	55.6278	-0.394761	0.497115	-0.794105	0.427134	0.657229		19
ENSG00000166548	558.234	0.119153	0.159325	0.747863	0.454543	0.650096	TK2	16	ENSG00000115419	882.585	0.12653	0.195888	0.645932	0.518323	0.774981	GLS	2	ENSG00000160870	4.81775	0.692102	0.872288	0.793433	0.427526	0.657773	CYP3A7	7
ENSG00000100219	1818.05	-0.133311	0.178417	-0.747188	0.45495	0.650621	XBP1	22	ENSG00000142556	413.966	-0.0730544	0.113086	-0.646006	0.518275	0.774981	ZNF614	19	ENSG00000067208	578.195	0.122885	0.15495	0.793061	0.427742	0.657862	EVI5	1
ENSG00000124225	415.966	0.213285	0.285588	0.74683	0.455166	0.650638	PMEPA1	20	ENSG00000180185	914.344	0.0856605	0.132578	0.646115	0.518205	0.774981	FAHD1	16	ENSG00000139641	3402.44	-0.0949709	0.119725	-0.793242	0.427637	0.657862	ESYT1	12
ENSG00000137413	859.184	0.0900393	0.12056	0.74684	0.45516	0.650638	TAF8	6	ENSG00000155850	571.068	-0.0896623	0.138853	-0.645737	0.51845	0.775055	SLC26A2	5	ENSG00000173531	229.347	0.197002	0.24839	0.793116	0.42771	0.657862	MST1	3
ENSG00000164953	761.604	0.105437	0.141154	0.746961	0.455087	0.650638	TMEM67	8	ENSG00000174871	2434.49	-0.0973007	0.150687	-0.645713	0.518465	0.775055	CNIH2	11	ENSG00000178226	17.2033	0.355198	0.447914	0.793005	0.427775	0.657862	PRSS36	16
ENSG00000165891	1436.34	-0.122671	0.164232	-0.746938	0.455101	0.650638	E2F7	12	ENSG00000174527	14.5945	-0.283076	0.438694	-0.64527	0.518752	0.775414	MYO1H	12	ENSG00000284626	8.24539	0.50349	0.634875	0.793055	0.427746	0.657862		15
ENSG00000172466	3924	0.0683643	0.0915377	0.746843	0.455158	0.650638	ZNF24	18	ENSG00000116678	88.1105	-0.0996187	0.154402	-0.645189	0.518805	0.775424	LEPR	1	ENSG00000168763	1030.64	0.109582	0.13821	0.792864	0.427857	0.65793	CNNM3	2
ENSG00000112473	885.764	-0.124757	0.167142	-0.746414	0.455418	0.650881	SLC39A7	6	ENSG00000103549	5719.23	-0.0569994	0.0883923	-0.644846	0.519027	0.775438	RNF40	16	ENSG00000148297	1163.43	-0.0949866	0.119827	-0.792696	0.427955	0.65801	MED22	9
ENSG00000117479	531.815	-0.138646	0.18574	-0.746453	0.455394	0.650881	SLC19A2	1	ENSG00000113327	46.3127	0.199827	0.309888	0.644835	0.519034	0.775438	GABRG2	5	ENSG00000186871	845.13	-0.162384	0.204864	-0.792643	0.427986	0.65801	ERCC6L	X
ENSG00000178031	158.837	0.206695	0.276992	0.746212	0.45554	0.650998	ADAMTSL1	9	ENSG00000168913	805.415	-0.124042	0.192389	-0.644745	0.519093	0.775438	ENHO	9	ENSG00000133962	9.84862	-0.494597	0.624326	-0.79221	0.428238	0.658168	CATSPERB	14
ENSG00000170892	50.3274	-0.414345	0.555394	-0.746039	0.455644	0.651089	TSEN34	19	ENSG00000182050	9.58191	-1.68869	2.6191	-0.644757	0.519084	0.775438	MGAT4C	12	ENSG00000136144	1896.6	0.0903617	0.114064	0.792204	0.428241	0.658168	RCBTB1	13
ENSG00000149308	520.769	0.11034	0.14796	0.745737	0.455826	0.651232	NPAT	11	ENSG00000206149	219.516	-0.284393	0.440937	-0.644975	0.518943	0.775438	HERC2P9	15	ENSG00000186907	239.997	-0.225001	0.284003	-0.792247	0.428216	0.658168	RTN4RL2	11
ENSG00000164251	52.1569	-0.413303	0.554208	-0.745755	0.455816	0.651232	F2RL1	5	ENSG00000272896	9.82597	0.327316	0.507482	0.64498	0.51894	0.775438		9	ENSG00000213221	226.876	-0.265153	0.334624	-0.792393	0.428132	0.658168	DNLZ	9
ENSG00000049130	1176.49	0.0875913	0.117471	0.745643	0.455883	0.651256	KITLG	12	ENSG00000086717	20.0435	0.238265	0.369712	0.64446	0.519277	0.775464	PPEF1	X	ENSG00000135241	1019.17	-0.151242	0.19096	-0.792007	0.428356	0.658168	PNPLA8	7
ENSG00000060491	1352.6	0.12401	0.166416	0.745182	0.456161	0.651406	OGFR	20	ENSG00000102078	493.669	-0.107271	0.166437	-0.644513	0.519243	0.775464	SLC25A14	X	ENSG00000225849	11.6659	0.367465	0.463943	0.792047	0.428333	0.658168	MKRN7P	20
ENSG00000116786	2522.16	0.0735021	0.0986393	0.745161	0.456174	0.651406	PLEKHM2	1	ENSG00000159640	10.4951	-0.467211	0.724784	-0.644621	0.519173	0.775464	ACE	17	ENSG00000234545	1766.87	-0.129351	0.163316	-0.792027	0.428345	0.658168	FAM133B	7
ENSG00000152217	1414.72	0.168055	0.225538	0.745132	0.456192	0.651406	SETBP1	18	ENSG00000204104	953.037	-0.104774	0.162583	-0.644432	0.519296	0.775464	TRAF3IP1	2	ENSG00000074842	2153.76	-0.171385	0.21642	-0.791911	0.428412	0.65817	MYDGF	19
ENSG00000214367	861.044	-0.112156	0.150497	-0.745237	0.456128	0.651406	HAUS3	4	ENSG00000196139	6.36586	-0.383761	0.595629	-0.644295	0.519384	0.775527	AKR1C3	10	ENSG00000239827	17.8587	0.336694	0.425186	0.791874	0.428434	0.65817	SUGT1P3	13
ENSG00000289695	13.4169	0.58597	0.786319	0.745206	0.456147	0.651406		12	ENSG00000183850	228.432	-0.120391	0.186904	-0.644133	0.519489	0.775614	ZNF730	19	ENSG00000239556	16.6608	0.298263	0.376755	0.791662	0.428558	0.658301	UPK3BL3P	7
ENSG00000204316	1396.7	-0.0988225	0.132649	-0.744992	0.456277	0.651469	MRPL38	17	ENSG00000007372	3223.5	-0.317166	0.492567	-0.643905	0.519637	0.77563	PAX6	11	ENSG00000111364	1319.49	-0.086763	0.10961	-0.791561	0.428617	0.658325	DDX55	12
ENSG00000283765	46.2891	0.3802	0.510395	0.744914	0.456324	0.651478		3	ENSG00000104290	3855.76	-0.0546752	0.084943	-0.643669	0.51979	0.77563	FZD3	8	ENSG00000127184	4164.83	-0.163549	0.206639	-0.791475	0.428667	0.658325	COX7C	5
ENSG00000108733	225.685	0.1584	0.212723	0.74463	0.456495	0.651665	PEX12	17	ENSG00000114854	45.8621	0.366765	0.56967	0.64382	0.519692	0.77563	TNNC1	3	ENSG00000159348	493.121	0.117872	0.148936	0.79143	0.428693	0.658325	CYB5R1	1
ENSG00000160326	239.217	-0.153308	0.206065	-0.743978	0.45689	0.652129	SLC2A6	9	ENSG00000127616	21613.1	0.0649899	0.100958	0.643731	0.51975	0.77563	SMARCA4	19	ENSG00000204923	123.121	-0.173574	0.219333	-0.791372	0.428727	0.658325	FBXO48	2
ENSG00000288525	26.3637	0.355951	0.478455	0.743958	0.456902	0.652129		7	ENSG00000160062	456.291	0.0782603	0.12161	0.643537	0.519876	0.77563	ZBTB8A	1	ENSG00000248409	53.7164	0.463708	0.586063	0.791225	0.428813	0.658398	CCDC188BP	22
ENSG00000172594	186.439	0.186656	0.251003	0.743638	0.457096	0.652347	SMPDL3A	6	ENSG00000163399	9582.98	0.0440778	0.0684958	0.643512	0.519892	0.77563	ATP1A1	1	ENSG00000173511	501.389	-0.242894	0.307049	-0.791061	0.428908	0.658428	VEGFB	11
ENSG00000164794	60.1025	0.300725	0.404547	0.743361	0.457263	0.652477	KCNV1	8	ENSG00000168884	947.09	-0.0635905	0.0987978	-0.643643	0.519807	0.77563	TNIP2	4	ENSG00000204149	819.636	0.118358	0.149615	0.791085	0.428895	0.658428	AGAP6	10
ENSG00000204227	20.0177	0.709708	0.95474	0.743352	0.457269	0.652477	RING1	6	ENSG00000196233	1243.71	0.169943	0.263964	0.643812	0.519698	0.77563	LCOR	10	ENSG00000120370	771	-0.0812808	0.102771	-0.790895	0.429005	0.658487	GORAB	1
ENSG00000088833	3995.59	-0.0904612	0.121747	-0.743027	0.457465	0.652698	NSFL1C	20	ENSG00000273154	480.903	0.106403	0.165358	0.643474	0.519917	0.77563		20	ENSG00000178115	5.84629	-0.63859	0.80746	-0.790863	0.429024	0.658487	GOLGA8Q	15
ENSG00000186376	286.788	0.151744	0.204243	0.742961	0.457505	0.652698	ZNF75D	X	ENSG00000204564	126.373	0.149403	0.23225	0.643287	0.520038	0.775741	C6orf136	6	ENSG00000185198	21.9279	-0.283294	0.358317	-0.790625	0.429163	0.658598	PRSS57	19
ENSG00000141644	2233.61	0.0670889	0.0903563	0.742493	0.457789	0.652986	MBD1	18	ENSG00000172500	2584.99	0.0879016	0.136668	0.643175	0.520111	0.77578	FIBP	11	ENSG00000286025	20.2087	-0.365459	0.46225	-0.790609	0.429172	0.658598	FAM246C	22
ENSG00000141655	18.228	-0.585916	0.789115	-0.742497	0.457786	0.652986	TNFRSF11A	18	ENSG00000013364	173.43	-0.244051	0.379602	-0.642914	0.52028	0.775825	MVP	16	ENSG00000104177	5052.73	0.0951697	0.120416	0.790339	0.42933	0.65877	MYEF2	15
ENSG00000167110	1867.31	-0.0898169	0.120987	-0.742368	0.457864	0.652994	GOLGA2	9	ENSG00000102103	2605.39	0.0712176	0.110762	0.642979	0.520238	0.775825	PQBP1	X	ENSG00000179598	26.6751	0.275953	0.349181	0.790285	0.429361	0.65877	PLD6	17
ENSG00000258465	28.1405	0.657556	0.885777	0.742349	0.457876	0.652994		1	ENSG00000127054	4375.73	0.0545616	0.0848565	0.642986	0.520233	0.775825	INTS11	1	ENSG00000198455	475.621	0.119918	0.151774	0.790108	0.429464	0.65887	ZXDB	X
ENSG00000025039	751.008	-0.218471	0.294324	-0.742281	0.457917	0.652995	RRAGD	6	ENSG00000028839	884.539	0.100075	0.155685	0.642802	0.520352	0.775847	TBPL1	6	ENSG00000124214	5081.78	-0.0758078	0.0959743	-0.789876	0.4296	0.658976	STAU1	20
ENSG00000104872	1456.67	-0.0955204	0.128729	-0.742027	0.458071	0.653039	PIH1D1	19	ENSG00000158793	1151.04	0.0569813	0.0886526	0.642748	0.520388	0.775847	NIT1	1	ENSG00000206053	8793.86	-0.139666	0.176839	-0.789793	0.429649	0.658976	JPT2	16
ENSG00000180938	77.9091	0.228001	0.30725	0.742069	0.458045	0.653039	ZNF572	8	ENSG00000119682	1619.35	-0.0994714	0.1548	-0.642582	0.520496	0.775939	AREL1	14	ENSG00000258366	761.724	0.121085	0.153306	0.789827	0.429629	0.658976	RTEL1	20
ENSG00000185670	170.767	0.16401	0.22101	0.742091	0.458032	0.653039	ZBTB3	11	ENSG00000135549	201.492	0.282536	0.439898	0.642275	0.520695	0.776167	PKIB	6	ENSG00000163510	1610.07	-0.105157	0.133159	-0.789712	0.429696	0.65899	CWC22	2
ENSG00000137959	624.924	-0.203188	0.273902	-0.741829	0.458191	0.653152	IFI44L	1	ENSG00000070018	808.398	-0.146296	0.227816	-0.642169	0.520763	0.7762	LRP6	12	ENSG00000240764	31.8449	-0.355323	0.450071	-0.789483	0.42983	0.659136	PCDHGC5	5
ENSG00000119950	711.545	-0.138721	0.187087	-0.741477	0.458404	0.653282	MXI1	10	ENSG00000108179	3044.33	0.126091	0.196416	0.641958	0.5209	0.776201	PPIF	10	ENSG00000126522	738.316	0.14592	0.184881	0.789262	0.429959	0.659275	ASL	7
ENSG00000144214	27.347	0.397066	0.535497	0.741491	0.458396	0.653282	LYG1	2	ENSG00000110172	650.207	0.113364	0.176612	0.641882	0.52095	0.776201	CHORDC1	11	ENSG00000113575	7337.69	-0.0852641	0.108042	-0.789178	0.430008	0.659292	PPP2CA	5
ENSG00000166261	669.624	-0.137501	0.185427	-0.74154	0.458366	0.653282	ZNF202	11	ENSG00000172508	33.1015	0.350576	0.546112	0.641948	0.520907	0.776201	CARNS1	11	ENSG00000162976	207.449	0.168077	0.213139	0.788581	0.430357	0.659663	SLC66A3	2
ENSG00000110344	1639.4	0.0929799	0.125433	0.741274	0.458527	0.653361	UBE4A	11	ENSG00000275835	671.637	0.107718	0.167777	0.642028	0.520855	0.776201	TUBGCP5	15	ENSG00000214140	10.1624	0.484563	0.614453	0.788609	0.430341	0.659663	PRCD	17
ENSG00000127325	12.5758	0.576892	0.778268	0.74125	0.458542	0.653361	BEST3	12	ENSG00000104660	1901.84	-0.0870764	0.135749	-0.641451	0.52123	0.776549	LEPROTL1	8	ENSG00000215190	15.2861	0.359045	0.455314	0.788567	0.430365	0.659663	LINC00680	6
ENSG00000121053	22.1358	0.482963	0.652052	0.740682	0.458886	0.653749	EPX	17	ENSG00000100227	5598.32	-0.101841	0.158863	-0.64106	0.521484	0.776581	POLDIP3	22	ENSG00000187566	21.3607	-0.341587	0.4333	-0.788336	0.4305	0.659761	NHLRC1	6
ENSG00000283773	21.4493	0.441423	0.595982	0.740666	0.458896	0.653749		1	ENSG00000110944	9.78372	0.276819	0.431675	0.641266	0.52135	0.776581	IL23A	12	ENSG00000262484	16.1237	0.518131	0.657255	0.788326	0.430506	0.659761	CCER2	19
ENSG00000086619	217.516	0.16691	0.225414	0.74046	0.459021	0.653869	ERO1B	1	ENSG00000128191	3649.97	0.0904777	0.141132	0.641087	0.521466	0.776581	DGCR8	22	ENSG00000117425	84.3248	-0.25715	0.326292	-0.788099	0.430639	0.659907	PTCH2	1
ENSG00000090971	1609.39	0.0932156	0.125907	0.740354	0.459086	0.653902	NAT14	19	ENSG00000131788	1243.36	-0.0672021	0.104808	-0.641194	0.521397	0.776581	PIAS3	1	ENSG00000136014	1084.31	-0.305768	0.38807	-0.78792	0.430744	0.660008	USP44	12
ENSG00000161203	12106.2	-0.0801957	0.108341	-0.740216	0.459169	0.653963	AP2M1	3	ENSG00000249240	39.2366	-0.367888	0.573863	-0.641073	0.521475	0.776581		15	ENSG00000135314	127.651	0.143448	0.182106	0.787716	0.430863	0.660131	KHDC1	6
ENSG00000011590	14.9372	0.519922	0.70268	0.739913	0.459353	0.654114	ZBTB32	19	ENSG00000104853	3472.76	-0.0806807	0.125884	-0.640911	0.521581	0.776656	CLPTM1	19	ENSG00000168497	38.0622	0.367341	0.466492	0.787454	0.431016	0.660308	CAVIN2	2
ENSG00000127314	4338.25	0.0888468	0.120078	0.739906	0.459357	0.654114	RAP1B	12	ENSG00000253326	130.972	0.0974055	0.151997	0.640838	0.521628	0.776658		1	ENSG00000090534	14.6722	-0.342989	0.436086	-0.786517	0.431565	0.661076	THPO	3
ENSG00000114786	63.1485	0.278787	0.376927	0.739631	0.459524	0.654294	ABHD14A-ACY1	3	ENSG00000166477	1205.03	0.0535706	0.0836113	0.64071	0.521711	0.776712	LEO1	15	ENSG00000142684	396.055	-0.17219	0.218979	-0.786335	0.431671	0.661076	ZNF593	1
ENSG00000150773	88.9629	-0.223072	0.301704	-0.739374	0.45968	0.654458	PIH1D2	11	ENSG00000005108	321.407	0.237513	0.37093	0.640316	0.521967	0.776805	THSD7A	7	ENSG00000183742	45.8414	0.188351	0.239507	0.786414	0.431625	0.661076	MACC1	7
ENSG00000197063	1043.86	-0.101909	0.137854	-0.739256	0.459752	0.654502	MAFG	17	ENSG00000065060	792.957	0.148605	0.232088	0.640296	0.52198	0.776805	BLTP3A	6	ENSG00000198146	2299.85	0.116218	0.147789	0.786381	0.431644	0.661076	ZNF770	15
ENSG00000181392	19.5722	-0.454341	0.614763	-0.73905	0.459877	0.654621	SYNE4	19	ENSG00000176473	472.651	0.141941	0.22163	0.640442	0.521886	0.776805	WDR25	14	ENSG00000162910	544.82	0.113735	0.144653	0.786264	0.431713	0.661081	MRPL55	1
ENSG00000100023	1696.86	0.0858778	0.116243	0.738776	0.460043	0.654683	PPIL2	22	ENSG00000185344	1198.1	-0.0681134	0.106384	-0.640261	0.522003	0.776805	ATP6V0A2	12	ENSG00000103197	3068.05	0.0885013	0.11259	0.786046	0.43184	0.661083	TSC2	16
ENSG00000114503	4276.55	0.0612616	0.0829191	0.738812	0.460021	0.654683	NCBP2	3	ENSG00000211455	886.515	-0.176464	0.275614	-0.640257	0.522006	0.776805	STK38L	12	ENSG00000114812	12.2242	0.393342	0.500336	0.786155	0.431777	0.661083	VIPR1	3
ENSG00000168906	12262.9	-0.102608	0.138878	-0.738834	0.460008	0.654683	MAT2A	2	ENSG00000110274	1443.09	0.094688	0.147926	0.640105	0.522105	0.776813	CEP164	11	ENSG00000143669	291.84	0.142294	0.181033	0.786015	0.431859	0.661083	LYST	1
ENSG00000135537	136.357	-0.186707	0.252836	-0.738451	0.460241	0.654906	AFG1L	6	ENSG00000147256	16.9777	-0.508203	0.793877	-0.640153	0.522073	0.776813	ARHGAP36	X	ENSG00000223705	406.563	0.135583	0.172497	0.785999	0.431868	0.661083	NSUN5P1	7
ENSG00000099385	1407.26	-0.144033	0.195119	-0.738181	0.460405	0.654976	BCL7C	16	ENSG00000161526	2946.84	0.0480585	0.0750965	0.639957	0.522201	0.776865	SAP30BP	17	ENSG00000169016	1180.13	-0.10838	0.137907	-0.78589	0.431932	0.661122	E2F6	2
ENSG00000101464	1216.27	0.0833605	0.112923	0.73821	0.460387	0.654976	PIGU	20	ENSG00000168918	66.2271	0.194394	0.303784	0.639908	0.522232	0.776865	INPP5D	2	ENSG00000132664	890.555	-0.101713	0.129443	-0.785776	0.431999	0.661148	POLR3F	20
ENSG00000147168	11.4838	-0.828623	1.12254	-0.738167	0.460413	0.654976	IL2RG	X	ENSG00000105219	6.99896	-0.481033	0.751967	-0.6397	0.522367	0.776885	CCNP	19	ENSG00000138778	3095	-0.174424	0.22199	-0.785726	0.432028	0.661148	CENPE	4
ENSG00000006715	1790.07	-0.0863172	0.116961	-0.737999	0.460515	0.655005	VPS41	7	ENSG00000117625	981.475	-0.0629988	0.0984745	-0.639748	0.522337	0.776885	RCOR3	1	ENSG00000175003	10.3029	0.688568	0.876416	0.785664	0.432064	0.661148	SLC22A1	6
ENSG00000242950	185.659	0.176863	0.239631	0.738062	0.460477	0.655005	ERVW-1	7	ENSG00000177576	757.499	-0.13838	0.216329	-0.639673	0.522385	0.776885	C18orf32	18	ENSG00000164615	1569.38	-0.125365	0.159629	-0.785354	0.432246	0.661367	CAMLG	5
ENSG00000204427	85.0901	0.624888	0.846978	0.737785	0.460645	0.655132	ABHD16A	6	ENSG00000083444	1941.49	-0.116333	0.181989	-0.63923	0.522673	0.777176	PLOD1	1	ENSG00000033800	1896.16	0.121581	0.1549	0.7849	0.432512	0.661715	PIAS1	15
ENSG00000144406	593.565	-0.18678	0.253207	-0.737659	0.460722	0.655182	UNC80	2	ENSG00000158428	16.7137	0.310135	0.48514	0.639269	0.522648	0.777176	CATIP	2	ENSG00000249577	28.1918	-0.35638	0.454144	-0.784728	0.432613	0.661811		5
ENSG00000249855	24.1169	0.424949	0.576214	0.737484	0.460828	0.655275	EEF1A1P19	5	ENSG00000125257	470.321	0.137012	0.214491	0.638778	0.522967	0.777543	ABCC4	13	ENSG00000198336	5.96389	0.73206	0.933042	0.784595	0.432691	0.661872	MYL4	17
ENSG00000114107	799.39	0.0854166	0.115856	0.737265	0.460961	0.655289	CEP70	3	ENSG00000233198	16.4581	-0.365246	0.572049	-0.638487	0.523157	0.777756	RNF224	9	ENSG00000167969	1682.92	-0.172086	0.219369	-0.78446	0.43277	0.661875	ECI1	16
ENSG00000140859	814.205	-0.150786	0.204513	-0.737294	0.460944	0.655289	KIFC3	16	ENSG00000244480	21.3417	0.216998	0.339938	0.638345	0.523249	0.777824		7	ENSG00000264204	6.14617	0.69418	0.884908	0.784466	0.432767	0.661875	AGAP7P	10
ENSG00000157856	66.4626	-0.333142	0.451806	-0.737355	0.460906	0.655289	DRC1	2	ENSG00000175104	434.281	-0.0956193	0.149818	-0.638236	0.52332	0.777861	TRAF6	11	ENSG00000159239	39.7241	0.217083	0.276756	0.784385	0.432814	0.661883		2
ENSG00000102309	936.952	-0.0879627	0.119372	-0.736881	0.461194	0.655563	PIN4	X	ENSG00000163320	3138.17	-0.10275	0.161019	-0.638121	0.523395	0.777902	CGGBP1	3	ENSG00000072042	3515.38	-0.111788	0.142599	-0.783932	0.43308	0.662067	RDH11	14
ENSG00000204574	201.238	0.291847	0.396099	0.736803	0.461242	0.655572	ABCF1	6	ENSG00000056586	1201.15	0.0782181	0.122647	0.63775	0.523636	0.77794	RC3H2	9	ENSG00000155561	4768.12	-0.116097	0.148091	-0.783956	0.433066	0.662067	NUP205	7
ENSG00000066697	1122.04	-0.0855225	0.116124	-0.736476	0.461441	0.655797	MSANTD3	9	ENSG00000091136	1931.38	-0.252355	0.395566	-0.63796	0.5235	0.77794	LAMB1	7	ENSG00000180758	94.6515	0.361339	0.460832	0.7841	0.432981	0.662067	GPR157	1
ENSG00000143772	957.068	-0.102979	0.139873	-0.736233	0.461589	0.655949	ITPKB	1	ENSG00000107099	65.2023	-0.199547	0.312903	-0.637729	0.52365	0.77794	DOCK8	9	ENSG00000243989	333.652	0.116333	0.148399	0.783918	0.433088	0.662067	ACY1	3
ENSG00000100532	376.353	-0.152788	0.207661	-0.735756	0.461879	0.656245	CGRRF1	14	ENSG00000119718	1306.53	0.0633972	0.0993892	0.637868	0.52356	0.77794	EIF2B2	14	ENSG00000146205	33.5212	0.343886	0.438747	0.783792	0.433162	0.662121	ANO7	2
ENSG00000291237	2774.11	0.0706257	0.0959888	0.73577	0.461871	0.656245	SOD2	6	ENSG00000124788	103.995	-0.161604	0.253417	-0.637701	0.523668	0.77794	ATXN1	6	ENSG00000271741	73.9637	-0.287839	0.367392	-0.783467	0.433353	0.662353		1
ENSG00000107551	583.553	0.186198	0.253097	0.735676	0.461928	0.656255	RASSF4	10	ENSG00000163191	292.285	0.359456	0.563717	0.637653	0.5237	0.77794	S100A11	1	ENSG00000104969	4433.76	-0.0779816	0.0996363	-0.782662	0.433825	0.663017	SGTA	19
ENSG00000144649	624.432	-0.158983	0.216237	-0.735227	0.462201	0.656585	GASK1A	3	ENSG00000035681	819.931	-0.105556	0.165608	-0.637385	0.523874	0.778061	NSMAF	8	ENSG00000115275	1816.27	-0.127029	0.162361	-0.782386	0.433988	0.663206	MOGS	2
ENSG00000205710	19.2602	0.439415	0.597936	0.734887	0.462409	0.656821	C17orf107	17	ENSG00000104064	1147.68	0.0632705	0.0992645	0.637393	0.523869	0.778061	GABPB1	15	ENSG00000056487	919.8	-0.133932	0.171272	-0.781984	0.434224	0.663383	PHF21B	22
ENSG00000175449	54.1782	-0.284798	0.387668	-0.734645	0.462556	0.656972	RFESD	5	ENSG00000144134	932.217	-0.131342	0.206186	-0.637004	0.524122	0.77836	RABL2A	2	ENSG00000092621	9582.21	0.0975682	0.12479	0.781861	0.434296	0.663383	PHGDH	1
ENSG00000149922	33.0384	0.341408	0.464897	0.734373	0.462722	0.657149	TBX6	16	ENSG00000154175	29.0699	-0.437516	0.687036	-0.636817	0.524244	0.778426	ABI3BP	3	ENSG00000161609	9.25467	-0.680729	0.870447	-0.782046	0.434188	0.663383	KASH5	19
ENSG00000135999	1299.5	0.100761	0.137223	0.734289	0.462772	0.657163	EPC2	2	ENSG00000167985	1069.7	0.110205	0.173062	0.636793	0.52426	0.778426	SDHAF2	11	ENSG00000169045	34282.5	-0.0904305	0.115626	-0.782095	0.434159	0.663383	HNRNPH1	5
ENSG00000076555	700.222	0.123049	0.167639	0.734016	0.462939	0.657205	ACACB	12	ENSG00000180035	2481.13	0.0997356	0.156645	0.636699	0.524321	0.778448	ZNF48	16	ENSG00000289701	65.8632	0.271648	0.347415	0.78191	0.434267	0.663383		9
ENSG00000086848	1237.43	0.0912568	0.124354	0.733846	0.463043	0.657205	ALG9	11	ENSG00000290318	931.124	0.181291	0.284798	0.636562	0.52441	0.778512		3	ENSG00000183495	3799.67	0.120934	0.15482	0.781125	0.434729	0.663985	EP400	12
ENSG00000119650	701.425	0.123815	0.168738	0.733768	0.46309	0.657205	IFT43	14	ENSG00000081985	14.008	-0.433717	0.681582	-0.636339	0.524556	0.778658	IL12RB2	1	ENSG00000128829	2394.48	0.132038	0.169088	0.780884	0.434871	0.664079	EIF2AK4	15
ENSG00000136449	43.265	0.269253	0.36689	0.733878	0.463023	0.657205	MYCBPAP	17	ENSG00000010810	5462.1	0.0619234	0.0973698	0.635961	0.524802	0.778702	FYN	6	ENSG00000135040	1635.63	-0.121923	0.156147	-0.780823	0.434907	0.664079	NAA35	9
ENSG00000172985	180.301	-0.270276	0.368279	-0.733889	0.463016	0.657205	SH3RF3	2	ENSG00000048828	2103.34	-0.0988945	0.15546	-0.63614	0.524685	0.778702	FAM120A	9	ENSG00000230989	9040.38	-0.146118	0.187105	-0.780942	0.434836	0.664079	HSBP1	16
ENSG00000175595	595.848	0.112591	0.153428	0.733832	0.463051	0.657205	ERCC4	16	ENSG00000122386	918.816	-0.0893812	0.140535	-0.636008	0.524771	0.778702	ZNF205	16	ENSG00000179564	9.73505	-0.424972	0.544421	-0.780596	0.43504	0.664224	LSMEM2	3
ENSG00000256525	471.363	-0.140316	0.191156	-0.734038	0.462926	0.657205	POLG2	17	ENSG00000157077	739.204	-0.128397	0.201925	-0.635865	0.524864	0.778702	ZFYVE9	1	ENSG00000103168	1662.82	0.147301	0.188734	0.78047	0.435114	0.664278	TAF1C	16
ENSG00000160345	335.126	-0.162934	0.222126	-0.733519	0.463242	0.657363	PIERCE1	9	ENSG00000172005	9.41766	-0.28898	0.454339	-0.636045	0.524747	0.778702	MAL	2	ENSG00000105641	12.1263	0.340438	0.436298	0.780289	0.435221	0.664284	SLC5A5	19
ENSG00000066322	601.009	-0.126738	0.172878	-0.733105	0.463494	0.657489	ELOVL1	1	ENSG00000281039	37.0139	-0.16503	0.25952	-0.635905	0.524838	0.778702		7	ENSG00000177535	10.9721	-0.404106	0.517886	-0.780298	0.435215	0.664284	OR2B11	1
ENSG00000140876	81.033	0.24344	0.332098	0.733036	0.463537	0.657489	NUDT7	16	ENSG00000248121	70.2049	-0.217237	0.341858	-0.635461	0.525128	0.779024	SMURF2P1	17	ENSG00000228486	176.321	0.116603	0.149439	0.780266	0.435234	0.664284	C2orf92	2
ENSG00000150456	216.026	-0.189071	0.257908	-0.733094	0.463501	0.657489	EEF1AKMT1	13	ENSG00000010292	8055.09	0.1105	0.173967	0.635181	0.52531	0.779169	NCAPD2	12	ENSG00000111596	3132.78	0.0911056	0.116772	0.7802	0.435273	0.664285	CNOT2	12
ENSG00000184788	49.7523	0.284091	0.387491	0.733155	0.463464	0.657489	SATL1	X	ENSG00000128581	2426.85	-0.0811677	0.12784	-0.634915	0.525484	0.779169	IFT22	7	ENSG00000159164	2430.12	-0.0898652	0.115196	-0.780105	0.435329	0.664311	SV2A	1
ENSG00000186318	1830.49	0.091283	0.124522	0.733067	0.463518	0.657489	BACE1	11	ENSG00000129493	415.225	0.12143	0.191244	0.634948	0.525462	0.779169	HEATR5A	14	ENSG00000089063	3754.14	-0.107609	0.13796	-0.779999	0.435391	0.664348	TMEM230	20
ENSG00000137221	1392.75	0.0820006	0.111902	0.732787	0.463688	0.657646	TJAP1	6	ENSG00000164318	63.3023	0.344917	0.543338	0.63481	0.525552	0.779169	EGFLAM	5	ENSG00000135097	5337.32	-0.1035	0.13274	-0.779722	0.435555	0.664479	MSI1	12
ENSG00000066651	542.637	-0.102545	0.140046	-0.732219	0.464035	0.657871	TRMT11	6	ENSG00000170248	2111.53	-0.129554	0.203971	-0.635161	0.525324	0.779169	PDCD6IP	3	ENSG00000160570	665.286	0.123898	0.158889	0.779775	0.435523	0.664479	DEDD2	19
ENSG00000072506	2123.24	-0.0942046	0.128646	-0.732277	0.463999	0.657871	HSD17B10	X	ENSG00000172000	18.3867	0.338705	0.533539	0.634826	0.525542	0.779169	ZNF556	19	ENSG00000230561	14.7604	-0.367927	0.472001	-0.779504	0.435683	0.664615	CCDC192	5
ENSG00000089101	34.989	0.312581	0.426929	0.73216	0.464071	0.657871	CFAP61	20	ENSG00000174606	854.143	-0.0679485	0.107003	-0.635013	0.52542	0.779169	ANGEL2	1	ENSG00000111247	2023.21	-0.105203	0.134984	-0.779374	0.435759	0.664673	RAD51AP1	12
ENSG00000133138	82.6014	0.244883	0.334483	0.732123	0.464094	0.657871	TBC1D8B	X	ENSG00000103226	508.082	-0.14048	0.221432	-0.634418	0.525808	0.779479	NOMO3	16	ENSG00000185130	18.2757	0.531994	0.682856	0.779071	0.435938	0.664886	H2BC13	6
ENSG00000139687	1633.32	0.101498	0.138614	0.732235	0.464025	0.657871	RB1	13	ENSG00000162654	20.0772	-0.270739	0.426799	-0.634347	0.525854	0.779479	GBP4	1	ENSG00000121075	7.00316	-0.429601	0.552041	-0.778206	0.436448	0.665528	TBX4	17
ENSG00000143319	1068.53	-0.110033	0.150286	-0.732152	0.464076	0.657871	ISG20L2	1	ENSG00000172324	92.4729	0.12705	0.20036	0.634109	0.52601	0.77964	OR5A2	11	ENSG00000126821	172.927	0.135173	0.173735	0.778039	0.436546	0.665528	SGPP1	14
ENSG00000078043	834.333	0.0856816	0.117107	0.731651	0.464382	0.658166	PIAS2	18	ENSG00000166925	898.45	-0.0925979	0.146068	-0.633935	0.526123	0.779739	TSC22D4	7	ENSG00000159461	2057.68	0.121545	0.156234	0.777963	0.436591	0.665528	AMFR	16
ENSG00000148396	4091.27	-0.0777366	0.106249	-0.731647	0.464384	0.658166	SEC16A	9	ENSG00000076201	2120.8	-0.106862	0.168753	-0.633246	0.526573	0.78006	PTPN23	3	ENSG00000163956	2647.47	0.108357	0.139262	0.778076	0.436524	0.665528	LRPAP1	4
ENSG00000168477	48.7252	-0.381366	0.521387	-0.731446	0.464507	0.658281	TNXB	6	ENSG00000121851	670.927	0.100967	0.159443	0.633247	0.526572	0.78006	POLR3GL	1	ENSG00000198157	1272.62	-0.123567	0.15882	-0.778032	0.43655	0.665528	HMGN5	X
ENSG00000080822	1958.16	-0.0772406	0.105625	-0.731271	0.464614	0.658374	CLDND1	3	ENSG00000140319	12390	-0.118738	0.187446	-0.633453	0.526438	0.78006	SRP14	15	ENSG00000198841	280.987	0.142066	0.182604	0.777999	0.43657	0.665528	KTI12	1
ENSG00000090776	5875.43	-0.128582	0.175901	-0.730994	0.464783	0.658514	EFNB1	X	ENSG00000158869	7.08102	0.37181	0.587075	0.633326	0.526521	0.78006	FCER1G	1	ENSG00000275400	107.985	0.182652	0.234832	0.777798	0.436688	0.665618		7
ENSG00000268105	11.1578	0.57754	0.790095	0.730975	0.464794	0.658514		19	ENSG00000239881	68.3619	0.175613	0.277306	0.633285	0.526548	0.78006	RPS27P25	12	ENSG00000110148	13.4502	0.501139	0.644387	0.7777	0.436746	0.665631	CCKBR	11
ENSG00000115524	12092.9	-0.087096	0.119183	-0.730773	0.464918	0.65863	SF3B1	2	ENSG00000254706	24.0352	-0.344464	0.544119	-0.633067	0.52669	0.780155		1	ENSG00000154258	104.412	0.245004	0.315085	0.777578	0.436818	0.665631	ABCA9	17
ENSG00000053524	60.1445	0.371927	0.509106	0.73055	0.465054	0.658714	MCF2L2	3	ENSG00000255339	85.1922	0.156552	0.247316	0.633004	0.526731	0.780155		10	ENSG00000248487	387.517	0.176117	0.226511	0.777522	0.436851	0.665631	ABHD14A	3
ENSG00000233297	14.7826	-0.455919	0.624084	-0.730542	0.465059	0.658714	RASA4DP	7	ENSG00000126803	163.424	-0.242388	0.383024	-0.632827	0.526847	0.780258	HSPA2	14	ENSG00000254122	236.618	-0.594609	0.76475	-0.777521	0.436852	0.665631	PCDHGB7	5
ENSG00000131015	20.5722	0.426111	0.583369	0.730431	0.465127	0.658751	ULBP2	6	ENSG00000117500	1057.23	-0.0959082	0.151606	-0.632614	0.526986	0.780348	TMED5	1	ENSG00000123064	2323.8	-0.1172	0.150766	-0.777365	0.436944	0.665712	DDX54	12
ENSG00000224877	645.594	-0.135296	0.185255	-0.730325	0.465191	0.658784	NDUFAF8	17	ENSG00000137198	17.1327	-0.365055	0.577462	-0.632173	0.527274	0.780348	GMPR	6	ENSG00000267796	278.692	-0.154521	0.198802	-0.777258	0.437006	0.665748	LIN37	19
ENSG00000052841	2233.68	0.097719	0.133833	0.730158	0.465294	0.658812	TTC17	11	ENSG00000144655	155.375	-0.121086	0.191476	-0.632381	0.527138	0.780348	CSRNP1	3	ENSG00000102910	1626.57	0.0835831	0.107554	0.77713	0.437082	0.665805	LONP2	16
ENSG00000172671	255.952	0.134451	0.184135	0.730175	0.465283	0.658812	ZFAND4	10	ENSG00000155115	2708.33	0.128104	0.20258	0.632362	0.527151	0.780348	GTF3C6	6	ENSG00000105948	700.074	0.107537	0.138428	0.776845	0.437251	0.665875	IFT56	7
ENSG00000138081	2772.39	0.079539	0.108989	0.72979	0.465519	0.658948	FBXO11	2	ENSG00000163576	15.8262	-0.291489	0.461151	-0.632091	0.527327	0.780348	EFHB	3	ENSG00000142864	21595.7	-0.106377	0.136965	-0.776673	0.437352	0.665875	SERBP1	1
ENSG00000152465	907.906	0.094999	0.130183	0.729732	0.465554	0.658948	NMT2	10	ENSG00000173933	8682.1	0.0754763	0.119342	0.632435	0.527103	0.780348	RBM4	11	ENSG00000177551	308.4	-0.236789	0.304902	-0.776608	0.43739	0.665875	NHLH2	1
ENSG00000180747	318.335	-0.215265	0.294946	-0.729845	0.465485	0.658948	SMG1P3	16	ENSG00000176994	452.788	-0.104778	0.165757	-0.632116	0.527311	0.780348	SMCR8	17	ENSG00000184445	3133.08	-0.169304	0.218008	-0.776592	0.437399	0.665875	KNTC1	12
ENSG00000198881	20.8895	-0.41281	0.56555	-0.729926	0.465435	0.658948	ASB12	X	ENSG00000183248	4689.7	-0.0907142	0.14351	-0.632111	0.527314	0.780348	PRR36	19	ENSG00000187912	12.7553	-0.346499	0.446052	-0.776812	0.43727	0.665875	CLEC17A	19
ENSG00000100744	923.942	-0.117201	0.160698	-0.729328	0.465801	0.659239	GSKIP	14	ENSG00000236279	28.7157	-0.227586	0.35993	-0.632307	0.527186	0.780348	CLEC2L	7	ENSG00000211455	1477.5	-0.173634	0.223553	-0.776701	0.437335	0.665875	STK38L	12
ENSG00000163785	672.57	-0.136864	0.187755	-0.728947	0.466034	0.65951	RYK	3	ENSG00000142765	86.6782	0.233734	0.369892	0.631898	0.527453	0.780361	SYTL1	1	ENSG00000243335	1128.94	0.12239	0.157522	0.77697	0.437176	0.665875	KCTD7	7
ENSG00000228300	420.672	-0.163942	0.224937	-0.728838	0.466101	0.659546	FAM174C	19	ENSG00000182606	2311.79	-0.112214	0.177559	-0.631981	0.527399	0.780361	TRAK1	3	ENSG00000115318	808.371	-0.11331	0.145993	-0.776133	0.437671	0.666216	LOXL3	2
ENSG00000115808	1041.76	-0.100753	0.138259	-0.728724	0.46617	0.659586	STRN	2	ENSG00000219607	19.2781	-0.267477	0.423316	-0.631863	0.527477	0.780361	PPP1R3G	6	ENSG00000230701	10.4214	-0.365433	0.470869	-0.776082	0.437701	0.666216	FBXW4P1	22
ENSG00000159496	583.67	0.109609	0.150475	0.72842	0.466357	0.659792	RGL4	22	ENSG00000054267	1508.4	0.0774707	0.122625	0.631767	0.527539	0.780384	ARID4B	1	ENSG00000174844	25.2258	0.327937	0.42263	0.775944	0.437782	0.666281	DNAH12	3
ENSG00000115084	1034.2	0.102699	0.141026	0.728227	0.466475	0.6599	SLC35F5	2	ENSG00000109920	1119.61	-0.095755	0.151642	-0.631454	0.527744	0.780618	FNBP4	11	ENSG00000233560	13.9667	-0.383188	0.493951	-0.775761	0.43789	0.666386	KRT8P39	12
ENSG00000099940	935.766	-0.11471	0.15754	-0.728135	0.466531	0.659921	SNAP29	22	ENSG00000100578	796.28	0.107397	0.170113	0.631329	0.527825	0.78067	KIAA0586	14	ENSG00000124215	15.0159	0.439001	0.566066	0.77553	0.438026	0.666436	CDH26	20
ENSG00000130733	718.09	-0.103971	0.142812	-0.728026	0.466598	0.659952	YIPF2	19	ENSG00000183778	168.775	0.151386	0.239916	0.630997	0.528042	0.780921	B3GALT5	21	ENSG00000151366	5806.51	-0.240068	0.309562	-0.775509	0.438039	0.666436	NDUFC2	11
ENSG00000233087	15.5448	-0.471991	0.648372	-0.727964	0.466635	0.659952	RAB6D	2	ENSG00000169692	839.175	-0.125687	0.19924	-0.630835	0.528148	0.781008	AGPAT2	9	ENSG00000172007	469.61	-0.0933152	0.120316	-0.775587	0.437993	0.666436	RAB33B	4
ENSG00000173597	37.4935	0.309924	0.425795	0.72787	0.466693	0.659976	SULT1B1	4	ENSG00000254413	606.509	-0.197299	0.312793	-0.630765	0.528194	0.781008	CHKB-CPT1B	22	ENSG00000176387	79.6859	-0.250175	0.322662	-0.775349	0.438134	0.666521	HSD11B2	16
ENSG00000144847	95.1228	-0.216457	0.297414	-0.727798	0.466737	0.65998	IGSF11	3	ENSG00000172888	901.375	0.0653759	0.103677	0.630571	0.528321	0.781127	ZNF621	3	ENSG00000126107	854.368	-0.0965512	0.124552	-0.775186	0.43823	0.666609	HECTD3	1
ENSG00000095015	668.59	-0.125579	0.172569	-0.727704	0.466795	0.660002	MAP3K1	5	ENSG00000066777	962.462	0.0656581	0.104139	0.630485	0.528377	0.781141	ARFGEF1	8	ENSG00000087263	1656.96	-0.146189	0.188644	-0.774946	0.438372	0.666616	OGFOD1	16
ENSG00000023318	1120.29	-0.0973717	0.133855	-0.727444	0.466954	0.660121	ERP44	9	ENSG00000163933	892.702	0.0642439	0.101928	0.630285	0.528508	0.781265	RFT1	3	ENSG00000116251	14581.7	-0.172219	0.22222	-0.774991	0.438345	0.666616	RPL22	1
ENSG00000109107	287.491	-0.208958	0.287254	-0.727433	0.466961	0.660121	ALDOC	17	ENSG00000100503	2216.78	0.114008	0.18101	0.629843	0.528797	0.781298	NIN	14	ENSG00000138801	3133.39	-0.0959762	0.123875	-0.774784	0.438467	0.666616	PAPSS1	4
ENSG00000109944	141.142	0.327939	0.450924	0.72726	0.467067	0.6602	JHY	11	ENSG00000103061	1267.51	-0.0618042	0.0981122	-0.629934	0.528738	0.781298	SLC7A6OS	16	ENSG00000157837	1651.96	-0.140579	0.181433	-0.774824	0.438444	0.666616	SPPL3	12
ENSG00000141552	2735.25	-0.111286	0.153032	-0.727206	0.4671	0.6602	ANAPC11	17	ENSG00000164989	179.968	-0.124731	0.198022	-0.629887	0.528769	0.781298	CCDC171	9	ENSG00000229314	285.846	-0.137535	0.177498	-0.774857	0.438424	0.666616	ORM1	9
ENSG00000157014	1477.29	-0.121227	0.166735	-0.727068	0.467184	0.660215	TATDN2	3	ENSG00000167595	981.055	0.0755054	0.119884	0.629822	0.528811	0.781298	PROSER3	19	ENSG00000239388	15.2094	0.626959	0.808889	0.775086	0.438289	0.666616	ASB14	3
ENSG00000268535	12.2857	0.507226	0.697646	0.727054	0.467193	0.660215	MTDHP4	19	ENSG00000167815	21439.2	0.0983702	0.156153	0.62996	0.528721	0.781298	PRDX2	19	ENSG00000013725	9.91648	0.410935	0.530581	0.7745	0.438635	0.666717	CD6	11
ENSG00000104728	581.013	-0.11316	0.155672	-0.726915	0.467278	0.660277	ARHGEF10	8	ENSG00000198929	216.966	-0.188977	0.299992	-0.62994	0.528734	0.781298	NOS1AP	1	ENSG00000092051	945.619	-0.137815	0.177947	-0.774475	0.43865	0.666717	JPH4	14
ENSG00000120686	1677.06	-0.112396	0.154637	-0.726839	0.467325	0.660284	UFM1	13	ENSG00000267323	20.755	-0.193415	0.307169	-0.629668	0.528912	0.781378	SLC25A1P5	19	ENSG00000140443	3825.08	-0.156217	0.201674	-0.774602	0.438575	0.666717	IGF1R	15
ENSG00000105672	36.5061	0.333264	0.458794	0.726391	0.467599	0.660613	ETV2	19	ENSG00000268107	11.6478	-0.452497	0.718722	-0.629586	0.528965	0.781388		19	ENSG00000035862	4496.21	0.122938	0.158804	0.77415	0.438842	0.66695	TIMP2	17
ENSG00000185222	1670.28	-0.163533	0.225176	-0.726247	0.467687	0.66068	TCEAL9	X	ENSG00000231007	7.13704	-0.352818	0.560512	-0.629457	0.52905	0.781444	CDC20P1	9	ENSG00000153147	9151.62	-0.137203	0.177256	-0.774036	0.43891	0.666994	SMARCA5	4
ENSG00000005007	4066.17	0.0673596	0.0927965	0.725885	0.467909	0.660935	UPF1	19	ENSG00000187566	21.2369	-0.230766	0.366825	-0.62909	0.52929	0.781729	NHLRC1	6	ENSG00000182379	44.8906	-0.218676	0.282592	-0.773825	0.439035	0.667125	NXPH4	12
ENSG00000119559	825.916	0.105189	0.14499	0.725489	0.468152	0.66122	C19orf25	19	ENSG00000146592	132.797	-0.238145	0.378851	-0.628599	0.529612	0.782135	CREB5	7	ENSG00000065526	2924.23	0.148789	0.192348	0.773537	0.439205	0.667147	SPEN	1
ENSG00000156787	533.478	-0.112508	0.155168	-0.725072	0.468408	0.661523	TBC1D31	8	ENSG00000142632	532.559	0.166257	0.264526	0.628509	0.529671	0.782153	ARHGEF19	1	ENSG00000105011	1042.82	0.10068	0.130148	0.77358	0.439179	0.667147	ASF1B	19
ENSG00000126803	85.1941	0.212466	0.293096	0.724902	0.468512	0.661607	HSPA2	14	ENSG00000152102	6772.83	-0.0517623	0.0824166	-0.628057	0.529967	0.782521	FAM168B	2	ENSG00000110719	128.531	0.194266	0.251082	0.773714	0.4391	0.667147	TCIRG1	11
ENSG00000138463	369.99	-0.116055	0.160126	-0.724772	0.468592	0.661607	SLC49A4	3	ENSG00000075643	118.59	-0.194819	0.310294	-0.627852	0.530101	0.78265	MOCOS	18	ENSG00000263809	15.7	-0.692698	0.895413	-0.773607	0.439163	0.667147		17
ENSG00000175727	1598.93	0.121493	0.167627	0.72478	0.468587	0.661607	MLXIP	12	ENSG00000196616	8.66959	-0.298554	0.475603	-0.627737	0.530176	0.782692	ADH1B	4	ENSG00000101057	4935.86	-0.0958851	0.123983	-0.773372	0.439302	0.667178	MYBL2	20
ENSG00000116191	1307.51	-0.13862	0.191286	-0.724677	0.46865	0.661631	RALGPS2	1	ENSG00000162980	1134.15	0.0790028	0.125875	0.627629	0.530247	0.782728	ARL5A	2	ENSG00000236609	558.18	0.135967	0.175809	0.773382	0.439296	0.667178	ZNF853	7
ENSG00000172992	1551.91	0.0906335	0.125142	0.724244	0.468916	0.661948	DCAKD	17	ENSG00000197532	18.7106	0.255533	0.407221	0.627505	0.530328	0.782778	OR6Y1	1	ENSG00000158825	7.86585	-0.475068	0.614634	-0.772928	0.439565	0.667518	CDA	1
ENSG00000104081	960.945	-0.436802	0.603317	-0.724001	0.469065	0.662066	BMF	15	ENSG00000008118	125.875	-0.225149	0.358884	-0.627358	0.530424	0.782782	CAMK1G	1	ENSG00000114331	1715.99	0.14213	0.183902	0.772856	0.439607	0.667523	ACAP2	3
ENSG00000123124	685.751	-0.0926599	0.127988	-0.723972	0.469083	0.662066	WWP1	8	ENSG00000150401	719.95	0.103906	0.165607	0.627424	0.530381	0.782782	DCUN1D2	13	ENSG00000160218	1570.74	0.11088	0.143482	0.772777	0.439654	0.667535	TRAPPC10	21
ENSG00000105583	1342.06	0.0837707	0.115757	0.723674	0.469266	0.66221	WDR83OS	19	ENSG00000106348	1691.41	-0.105885	0.168946	-0.626739	0.53083	0.782828	IMPDH1	7	ENSG00000244486	699.719	0.162124	0.209812	0.772709	0.439694	0.667537	SCARF2	22
ENSG00000137310	488.18	0.146637	0.20263	0.723672	0.469267	0.66221	TCF19	6	ENSG00000130226	94.3042	-0.484245	0.772637	-0.626743	0.530827	0.782828	DPP6	7	ENSG00000105514	517.444	0.0928635	0.120221	0.772437	0.439856	0.667547	RAB3D	19
ENSG00000109917	1056.06	-0.106661	0.147418	-0.723523	0.469359	0.662281	ZPR1	11	ENSG00000134905	1515.36	-0.0519832	0.0829405	-0.626753	0.530821	0.782828	CARS2	13	ENSG00000110756	397.658	-0.14005	0.18128	-0.77256	0.439783	0.667547	HPS5	11
ENSG00000126254	2974.77	-0.136576	0.188821	-0.723311	0.469489	0.662406	RBM42	19	ENSG00000151465	3167.37	0.0549619	0.087666	0.626947	0.530694	0.782828	CDC123	10	ENSG00000198812	9.84676	0.496418	0.64264	0.772467	0.439838	0.667547	LRRC10	12
ENSG00000142541	56779.7	-0.0809299	0.111919	-0.723111	0.469611	0.66252	RPL13A	19	ENSG00000158966	4103.35	-0.132414	0.211174	-0.627037	0.530635	0.782828	CACHD1	1	ENSG00000249437	136.929	0.118292	0.153135	0.77247	0.439836	0.667547	NAIP	5
ENSG00000274386	55.2264	0.240667	0.332962	0.722807	0.469798	0.662725	TMEM269	1	ENSG00000165138	1861.91	0.0796655	0.127066	0.626959	0.530686	0.782828	ANKS6	9	ENSG00000137996	1025.07	-0.0759257	0.0983064	-0.772338	0.439914	0.667577	RTCA	1
ENSG00000174611	14.9696	0.601671	0.832511	0.722718	0.469853	0.662744	KY	3	ENSG00000173200	9.43708	0.291007	0.464132	0.62699	0.530666	0.782828	PARP15	3	ENSG00000105258	766.813	0.170013	0.220147	0.772271	0.439954	0.667578	POLR2I	19
ENSG00000111671	187.052	-0.137137	0.189836	-0.722398	0.47005	0.662905	SPSB2	12	ENSG00000254509	8.45555	0.424993	0.677978	0.626854	0.530755	0.782828		11	ENSG00000090266	1771.78	-0.203429	0.263454	-0.772161	0.440019	0.667581	NDUFB2	7
ENSG00000168216	825.641	0.134488	0.186158	0.722439	0.470025	0.662905	LMBRD1	6	ENSG00000065183	1364.7	-0.146287	0.233559	-0.62634	0.531092	0.783145	WDR3	1	ENSG00000110944	12.1444	-0.323938	0.419534	-0.772136	0.440034	0.667581	IL23A	12
ENSG00000110063	741.275	-0.0926478	0.12831	-0.722062	0.470256	0.663137	DCPS	11	ENSG00000101255	205.977	0.115142	0.1839	0.626112	0.531241	0.783296	TRIB3	20	ENSG00000215790	84.7128	0.177559	0.230002	0.771992	0.440119	0.667652	SLC35E2A	1
ENSG00000166439	969.831	-0.116659	0.161612	-0.721847	0.470388	0.663165	RNF169	11	ENSG00000169057	2116.03	0.0578336	0.0923815	0.626031	0.531295	0.783306	MECP2	X	ENSG00000078070	729.081	-0.106879	0.138477	-0.77182	0.440221	0.667739	MCCC1	3
ENSG00000178999	2933.68	-0.0988753	0.136969	-0.721881	0.470368	0.663165	AURKB	17	ENSG00000023330	1306.56	0.0891784	0.142665	0.625089	0.531913	0.783388	ALAS1	3	ENSG00000105750	393.825	-0.153098	0.198414	-0.77161	0.440346	0.667739	ZNF85	19
ENSG00000285437	742.525	0.100092	0.138664	0.721828	0.4704	0.663165	POLR2J3	7	ENSG00000035687	1458.07	0.0600189	0.0959588	0.625466	0.531666	0.783388	ADSS2	1	ENSG00000128683	110.812	0.281646	0.365009	0.771614	0.440343	0.667739	GAD1	2
ENSG00000130304	604.954	0.140764	0.195092	0.721527	0.470585	0.663325	SLC27A1	19	ENSG00000048471	586.727	-0.103827	0.166004	-0.625449	0.531676	0.783388	SNX29	16	ENSG00000140795	114.805	0.146492	0.189828	0.771711	0.440285	0.667739	MYLK3	16
ENSG00000168765	429.33	-0.125485	0.17392	-0.721508	0.470597	0.663325	GSTM4	1	ENSG00000089154	5050.66	-0.134991	0.215924	-0.625175	0.531856	0.783388	GCN1	12	ENSG00000149639	2963.18	0.137502	0.178211	0.771568	0.44037	0.667739	MTCL2	20
ENSG00000012061	2518.59	-0.0745552	0.103383	-0.721155	0.470814	0.663339	ERCC1	19	ENSG00000090376	22.4562	0.285767	0.456679	0.625749	0.531479	0.783388	IRAK3	12	ENSG00000113430	30.3322	0.628033	0.814268	0.771285	0.440538	0.667934	IRX4	5
ENSG00000023839	41.9781	-0.284419	0.39428	-0.721362	0.470687	0.663339	ABCC2	10	ENSG00000092850	697.18	0.0834421	0.133396	0.625522	0.531629	0.783388	TEKT2	1	ENSG00000012048	2249.13	-0.146413	0.189868	-0.771132	0.440629	0.667953	BRCA1	17
ENSG00000090266	1708.36	-0.143102	0.198402	-0.721277	0.470739	0.663339	NDUFB2	7	ENSG00000105697	8.84006	-0.353251	0.564916	-0.625316	0.531763	0.783388	HAMP	19	ENSG00000122068	3170.32	-0.156901	0.203453	-0.771187	0.440596	0.667953	FYTTD1	3
ENSG00000139644	15314.7	-0.0705858	0.0978881	-0.721087	0.470856	0.663339	TMBIM6	12	ENSG00000130038	29.7621	-0.241893	0.386678	-0.625566	0.5316	0.783388	CRACR2A	12	ENSG00000169379	713.442	0.0884687	0.114737	0.771059	0.440672	0.66796	ARL13B	3
ENSG00000147789	690.195	-0.123223	0.170876	-0.721122	0.470834	0.663339	ZNF7	8	ENSG00000162714	2876.19	-0.140966	0.225511	-0.625097	0.531908	0.783388	ZNF496	1	ENSG00000133687	452.602	0.214244	0.277893	0.770961	0.44073	0.66799	TMTC1	12
ENSG00000163281	563.585	-0.135777	0.188243	-0.721286	0.470734	0.663339	GNPDA2	4	ENSG00000164749	11.0026	-0.468358	0.749126	-0.625206	0.531836	0.783388	HNF4G	8	ENSG00000005893	2746.64	0.111123	0.144178	0.770736	0.440863	0.66807	LAMP2	X
ENSG00000184611	27.4302	0.473439	0.656903	0.720713	0.471086	0.6636	KCNH7	2	ENSG00000169682	2436.31	0.0886912	0.141863	0.625187	0.531848	0.783388	SPNS1	16	ENSG00000164307	1011.63	-0.141253	0.183261	-0.770773	0.440842	0.66807	ERAP1	5
ENSG00000185272	30.3472	0.340191	0.47206	0.720652	0.471124	0.6636	RBM11	21	ENSG00000173581	1089.37	0.133502	0.213502	0.625296	0.531777	0.783388	CCDC106	19	ENSG00000181218	323.285	-0.29149	0.37824	-0.770649	0.440915	0.66807	H2AC25	1
ENSG00000143494	524.863	0.121072	0.168037	0.720507	0.471213	0.663657	VASH2	1	ENSG00000122254	17.5542	-0.2922	0.467684	-0.62478	0.532115	0.783548	HS3ST2	16	ENSG00000185942	830.148	-0.109608	0.142241	-0.770577	0.440958	0.66807	NKAIN3	8
ENSG00000154229	459.386	-0.113535	0.157589	-0.720451	0.471247	0.663657	PRKCA	17	ENSG00000215472	962.062	0.164466	0.263211	0.624845	0.532073	0.783548	RPL17-C18orf32	18	ENSG00000256537	1896.03	-0.0996384	0.129309	-0.770543	0.440978	0.66807	SMIM10L1	12
ENSG00000103932	1578.48	-0.108985	0.151423	-0.719735	0.471688	0.664219	RPAP1	15	ENSG00000096063	2834.76	0.0766143	0.122654	0.624639	0.532208	0.783562	SRPK1	6	ENSG00000100364	1921.96	0.0862524	0.112137	0.769168	0.441794	0.668985	KIAA0930	22
ENSG00000230715	30.4534	-0.320149	0.445062	-0.719335	0.471934	0.664507		7	ENSG00000164619	6.23139	0.481774	0.771304	0.624623	0.532219	0.783562	BMPER	7	ENSG00000111817	1277.98	0.222422	0.28915	0.769225	0.44176	0.668985	DSE	6
ENSG00000165416	1744.05	-0.0996095	0.138594	-0.718715	0.472317	0.664928	SUGT1	13	ENSG00000148604	21.1018	-0.371426	0.594837	-0.624418	0.532353	0.783692	RGR	10	ENSG00000112299	15.042	-0.278679	0.36228	-0.769235	0.441754	0.668985	VNN1	6
ENSG00000177363	23.7906	-0.386631	0.537945	-0.718719	0.472314	0.664928	LRRN4CL	11	ENSG00000084754	6366.35	-0.0607438	0.0973328	-0.624084	0.532573	0.783876	HADHA	2	ENSG00000144504	198.047	-0.157959	0.205317	-0.769345	0.441689	0.668985	ANKMY1	2
ENSG00000164898	565.757	-0.183399	0.255227	-0.718571	0.472405	0.664995	FMC1	7	ENSG00000261408	247.043	-0.176831	0.283324	-0.62413	0.532542	0.783876	TEN1-CDK3	17	ENSG00000164694	8.62539	-0.473248	0.615206	-0.769251	0.441744	0.668985	FNDC1	6
ENSG00000186777	144.321	0.168	0.233889	0.718287	0.47258	0.665182	ZNF732	4	ENSG00000158815	2898.13	-0.53401	0.855857	-0.623948	0.532662	0.783939	FGF17	8	ENSG00000182613	17.0429	0.349098	0.453886	0.769132	0.441815	0.668985	OR2V2	5
ENSG00000155034	1025.43	-0.0995	0.138555	-0.718125	0.47268	0.665264	FBXL18	7	ENSG00000095066	818.7	-0.0853921	0.136874	-0.623873	0.532711	0.783942	HOOK2	19	ENSG00000267673	409.091	0.19779	0.257206	0.768994	0.441897	0.669051	FDX2	19
ENSG00000168228	307.096	-0.132343	0.184383	-0.717759	0.472906	0.665523	ZCCHC4	4	ENSG00000130638	5558.5	0.0883629	0.141657	0.623782	0.532771	0.783961	ATXN10	22	ENSG00000263528	187.885	0.180861	0.235278	0.768715	0.442062	0.669242	IKBKE	1
ENSG00000033030	648.359	0.165447	0.230585	0.717509	0.47306	0.66555	ZCCHC8	12	ENSG00000109674	472.743	0.0789134	0.126553	0.623559	0.532917	0.784039	NEIL3	4	ENSG00000100401	5113.7	-0.108425	0.141094	-0.768456	0.442216	0.669416	RANGAP1	22
ENSG00000102890	127.79	0.183281	0.255397	0.717633	0.472984	0.66555	ELMO3	16	ENSG00000142751	1058.98	0.0811882	0.130189	0.623617	0.532879	0.784039	GPN2	1	ENSG00000142207	1220.14	0.136112	0.177142	0.768375	0.442265	0.66943	URB1	21
ENSG00000130529	377.655	-0.162807	0.226915	-0.717479	0.473078	0.66555	TRPM4	19	ENSG00000105290	7175.52	0.161799	0.259661	0.623115	0.533209	0.784398	APLP1	19	ENSG00000070159	129.028	0.193359	0.251672	0.768298	0.44231	0.66944	PTPN3	9
ENSG00000168067	467.036	-0.127631	0.17791	-0.717391	0.473133	0.66555	MAP4K2	11	ENSG00000101745	1100.4	-0.171354	0.275041	-0.623011	0.533277	0.78443	ANKRD12	18	ENSG00000133983	1880.95	-0.179958	0.234296	-0.768079	0.44244	0.669578	COX16	14
ENSG00000175868	20.9657	-0.389035	0.542241	-0.717456	0.473093	0.66555	CALCB	11	ENSG00000004399	866.064	0.171867	0.276006	0.622693	0.533486	0.784668	PLXND1	3	ENSG00000092969	492.602	-0.444979	0.579672	-0.76764	0.442701	0.669737	TGFB2	1
ENSG00000117153	1252.66	-0.0893184	0.124522	-0.717289	0.473196	0.66558	KLHL12	1	ENSG00000284746	8.07343	-0.288681	0.46375	-0.622493	0.533618	0.784793		8	ENSG00000099992	298.746	-0.12466	0.162471	-0.767276	0.442918	0.669737	TBC1D10A	22
ENSG00000162227	1145.72	0.0925666	0.129077	0.717143	0.473286	0.665648	TAF6L	11	ENSG00000140263	1893.02	0.150243	0.241472	0.622198	0.533812	0.784983	SORD	15	ENSG00000111684	612.19	0.124445	0.162173	0.767359	0.442868	0.669737	LPCAT3	12
ENSG00000204104	781.15	-0.102773	0.143365	-0.716866	0.473457	0.665829	TRAF3IP1	2	ENSG00000214530	583.863	0.10929	0.175664	0.622154	0.533841	0.784983	STARD10	11	ENSG00000129195	3492.02	-0.157074	0.204724	-0.767248	0.442934	0.669737	PIMREG	17
ENSG00000034533	90.4494	0.203131	0.28347	0.716587	0.473629	0.666013	ASTE1	3	ENSG00000047644	1496.24	0.0748852	0.120414	0.621896	0.534011	0.7851	WWC3	X	ENSG00000157483	713.178	-0.153156	0.199582	-0.767383	0.442854	0.669737	MYO1E	15
ENSG00000174243	5008.95	-0.0898906	0.125521	-0.716142	0.473904	0.666341	DDX23	12	ENSG00000090565	656.652	-0.122753	0.197438	-0.621727	0.534121	0.7851	RAB11FIP3	16	ENSG00000170037	1709.03	-0.088637	0.115489	-0.76749	0.44279	0.669737	CNTROB	17
ENSG00000213516	693.254	-0.112976	0.157802	-0.715934	0.474032	0.666463	RBMXL1	1	ENSG00000106211	6031.84	-0.158057	0.254342	-0.621434	0.534314	0.7851	HSPB1	7	ENSG00000186020	679.793	0.120759	0.157328	0.767565	0.442746	0.669737	ZNF529	19
ENSG00000117155	1239.71	0.0992378	0.138627	0.71586	0.474078	0.666469	SSX2IP	1	ENSG00000120438	7514.19	0.0437734	0.0704053	0.621734	0.534117	0.7851	TCP1	6	ENSG00000204604	271.155	-0.107745	0.140377	-0.76754	0.44276	0.669737	ZNF468	19
ENSG00000197362	489.77	0.102163	0.142742	0.71572	0.474164	0.666531	ZNF786	7	ENSG00000134440	3759.86	0.0822465	0.132296	0.621684	0.53415	0.7851	NARS1	18	ENSG00000243775	25.2058	0.29863	0.389159	0.767374	0.442859	0.669737	OSTCP1	6
ENSG00000138435	22.7791	0.417645	0.583588	0.715651	0.474207	0.666533	CHRNA1	2	ENSG00000146700	82.4311	-0.202574	0.326002	-0.621389	0.534344	0.7851	SSC4D	7	ENSG00000267648	30.7657	0.274146	0.357154	0.767586	0.442733	0.669737		17
ENSG00000229036	124.547	-0.176942	0.247307	-0.715477	0.474314	0.666626	VDAC1P8	6	ENSG00000242689	31.7088	-0.200492	0.322641	-0.62141	0.53433	0.7851	CNTF	11	ENSG00000105371	7.76934	-0.411367	0.536236	-0.76714	0.442999	0.669773	ICAM4	19
ENSG00000101189	1267.17	-0.0861068	0.120425	-0.715027	0.474593	0.666629	MRGBP	20	ENSG00000244045	1100.37	-0.112982	0.181836	-0.621339	0.534377	0.7851	TMEM199	17	ENSG00000118260	3558.7	-0.146255	0.190733	-0.766801	0.4432	0.669773	CREB1	2
ENSG00000104886	3230.73	-0.0903026	0.126285	-0.715069	0.474566	0.666629	PLEKHJ1	19	ENSG00000261594	11.5858	-0.295906	0.476025	-0.621618	0.534193	0.7851	TPBGL	11	ENSG00000120280	24.779	-0.291613	0.380273	-0.766851	0.44317	0.669773	TASL	X
ENSG00000106049	666.417	-0.091258	0.127654	-0.714883	0.474681	0.666629	HIBADH	7	ENSG00000277443	28008.1	0.0692733	0.111494	0.621318	0.53439	0.7851	MARCKS	6	ENSG00000123552	507.268	-0.115126	0.150108	-0.766959	0.443106	0.669773	USP45	6
ENSG00000151338	282.465	0.155225	0.217121	0.714925	0.474655	0.666629	MIPOL1	14	ENSG00000010219	504.845	0.105868	0.170434	0.621166	0.53449	0.785107	DYRK4	12	ENSG00000134982	1866.06	0.149613	0.195125	0.766754	0.443228	0.669773	APC	5
ENSG00000161558	167.433	0.171217	0.239473	0.714972	0.474626	0.666629	TMEM143	19	ENSG00000169129	156.315	0.158409	0.255011	0.621187	0.534477	0.785107	AFAP1L2	10	ENSG00000172053	4868.81	0.077119	0.100579	0.766749	0.443231	0.669773	QARS1	3
ENSG00000170876	2484.03	-0.0775429	0.108441	-0.715067	0.474568	0.666629	TMEM43	3	ENSG00000176641	807.454	-0.156917	0.252645	-0.621097	0.534536	0.785107	RNF152	18	ENSG00000272822	11.5875	-0.501547	0.653926	-0.766977	0.443095	0.669773		12
ENSG00000172006	209.721	0.136061	0.190332	0.714866	0.474692	0.666629	ZNF554	19	ENSG00000184227	145.505	-0.175948	0.283324	-0.621014	0.53459	0.785118	ACOT1	14	ENSG00000143546	240.022	-0.286636	0.373984	-0.766439	0.443415	0.669992	S100A8	1
ENSG00000258461	12.8492	-0.543417	0.759613	-0.715387	0.47437	0.666629		15	ENSG00000113272	788.596	0.0602673	0.0970688	0.620872	0.534684	0.785186	THG1L	5	ENSG00000105865	185.59	0.096563	0.12601	0.766314	0.44349	0.670046	DUS4L	7
ENSG00000267102	62.841	0.245844	0.343697	0.715292	0.474429	0.666629		17	ENSG00000177679	331.352	0.185439	0.298803	0.620608	0.534858	0.785373	SRRM3	7	ENSG00000101638	103.284	0.467439	0.610147	0.76611	0.443611	0.670108	ST8SIA5	18
ENSG00000150637	22.3051	0.389008	0.544286	0.714712	0.474787	0.666703	CD226	18	ENSG00000105889	30.5467	0.166686	0.268653	0.620452	0.534961	0.785386	STEAP1B	7	ENSG00000149187	4219.43	-0.113231	0.147825	-0.765982	0.443687	0.670108	CELF1	11
ENSG00000048405	386.503	-0.104105	0.145695	-0.714541	0.474893	0.666794	ZNF800	7	ENSG00000159423	1135.49	-0.0710208	0.114455	-0.620512	0.534921	0.785386	ALDH4A1	1	ENSG00000197081	3277.32	-0.112592	0.146982	-0.766027	0.44366	0.670108	IGF2R	6
ENSG00000105287	957.987	0.084772	0.118693	0.714214	0.475095	0.666838	PRKD2	19	ENSG00000006638	7.83275	-0.351765	0.567569	-0.619775	0.535406	0.785833	TBXA2R	19	ENSG00000269556	732.48	0.0815135	0.106408	0.766046	0.443649	0.670108	TMEM185A	X
ENSG00000127184	4479.54	0.0770908	0.107947	0.714153	0.475133	0.666838	COX7C	5	ENSG00000110906	2983.13	0.0903353	0.145727	0.619896	0.535326	0.785833	KCTD10	12	ENSG00000239382	360.841	-0.158296	0.206682	-0.76589	0.443742	0.670132	ALKBH6	19
ENSG00000130332	3077.03	0.0824179	0.1154	0.714193	0.475108	0.666838	LSM7	19	ENSG00000284906	650.736	0.129911	0.209588	0.619842	0.535362	0.785833		15	ENSG00000185158	731.845	-0.12135	0.158463	-0.765793	0.4438	0.670161	LRRC37B	17
ENSG00000158623	3414.86	-0.0770971	0.107949	-0.714199	0.475104	0.666838	COPG2	7	ENSG00000129515	2679.09	0.0508926	0.0821386	0.619594	0.535525	0.785869	SNX6	14	ENSG00000248643	362.939	-0.222262	0.290273	-0.765702	0.443853	0.670184	RBM14-RBM4	11
ENSG00000159871	12.6145	0.48324	0.676658	0.714157	0.47513	0.666838	LYPD5	19	ENSG00000185009	2130.85	-0.0917846	0.148128	-0.619631	0.535501	0.785869	AP3M1	10	ENSG00000104218	1178.01	-0.104347	0.136298	-0.765581	0.443926	0.670234	CSPP1	8
ENSG00000135040	1440.23	-0.0906338	0.126939	-0.713996	0.47523	0.666915	NAA35	9	ENSG00000131725	326.924	-0.101407	0.163707	-0.61944	0.535626	0.78588	WDR44	X	ENSG00000135365	1901.57	0.086334	0.112788	0.765456	0.444	0.670288	PHF21A	11
ENSG00000118705	6993.73	-0.0835601	0.11707	-0.713759	0.475376	0.667062	RPN2	20	ENSG00000143257	12.2898	0.247299	0.399216	0.619461	0.535612	0.78588	NR1I3	1	ENSG00000138160	5948.68	-0.142448	0.186113	-0.765388	0.444041	0.67029	KIF11	10
ENSG00000111707	2151.67	0.0725039	0.101633	0.713388	0.475606	0.66731	SUDS3	12	ENSG00000110108	3878.75	0.104575	0.169057	0.618578	0.536194	0.786644	TMEM109	11	ENSG00000243199	17.9526	-0.4207	0.549767	-0.765233	0.444133	0.670311	RPL6P10	4
ENSG00000185689	19.2251	0.4054	0.568314	0.713339	0.475636	0.66731	TEX56P	6	ENSG00000248313	5.84945	0.576386	0.932429	0.618155	0.536473	0.786915	CYP4F27P	2	ENSG00000253313	7.84411	-0.500275	0.653706	-0.765291	0.444098	0.670311	C1orf210	1
ENSG00000120137	4978.81	-0.0848183	0.118915	-0.713269	0.475679	0.667312	PANK3	5	ENSG00000283239	6.38041	-0.851674	1.37761	-0.618224	0.536427	0.786915	KBTBD11-OT1	8	ENSG00000184203	1097.31	0.107835	0.140975	0.764922	0.444318	0.670531	PPP1R2	3
ENSG00000196757	373.416	0.10727	0.150429	0.713097	0.475786	0.667402	ZNF700	19	ENSG00000077721	1480.84	0.0682481	0.110459	0.61786	0.536668	0.78706	UBE2A	X	ENSG00000133858	1548.28	-0.120055	0.157033	-0.764525	0.444555	0.670771	ZFC3H1	12
ENSG00000100852	2303.87	0.0806585	0.113147	0.712864	0.47593	0.667546	ARHGAP5	14	ENSG00000079337	91.3027	0.13176	0.213271	0.617805	0.536704	0.78706	RAPGEF3	12	ENSG00000172943	1363.92	-0.139837	0.182894	-0.764577	0.444524	0.670771	PHF8	X
ENSG00000137411	21.5761	0.627357	0.880134	0.712797	0.475972	0.667546	VARS2	6	ENSG00000158711	565.573	0.149566	0.242125	0.617724	0.536757	0.78706	ELK4	1	ENSG00000224058	12.9864	-0.418324	0.547347	-0.764276	0.444703	0.670936	RBISP5	2
ENSG00000006042	3667	0.102359	0.143676	0.712429	0.476199	0.667807	TMEM98	17	ENSG00000158985	1259.69	0.0485194	0.0785642	0.617576	0.536855	0.78706	CDC42SE2	5	ENSG00000082701	3155.18	0.11867	0.155316	0.764054	0.444835	0.671025	GSK3B	3
ENSG00000228327	65.9691	0.26699	0.374845	0.712267	0.476299	0.667888		1	ENSG00000160714	2109.81	0.0583863	0.09453	0.617648	0.536807	0.78706	UBE2Q1	1	ENSG00000221836	20.5753	0.316968	0.414855	0.764046	0.44484	0.671025	OR2A5	7
ENSG00000204560	1098.1	0.219322	0.307968	0.712157	0.476367	0.667925	DHX16	6	ENSG00000225210	28.9472	-0.223482	0.361831	-0.617641	0.536812	0.78706	DUXAP9	14	ENSG00000184110	11878	0.0923052	0.120822	0.763979	0.44488	0.671026	EIF3C	16
ENSG00000053328	128.72	-0.247132	0.347201	-0.711784	0.476598	0.668191	METTL24	6	ENSG00000165669	1537.18	-0.103793	0.168092	-0.617474	0.536922	0.787091	FAM204A	10	ENSG00000134815	911.139	-0.124287	0.162736	-0.763732	0.445027	0.67119	DHX34	19
ENSG00000180694	457.129	-0.139592	0.196244	-0.711321	0.476885	0.668534	TMEM64	8	ENSG00000171798	772.528	-0.11313	0.183249	-0.617359	0.536998	0.787133	KNDC1	10	ENSG00000114098	1398.84	-0.123936	0.162333	-0.763463	0.445187	0.671255	ARMC8	3
ENSG00000259024	197.189	0.193479	0.272172	0.710868	0.477166	0.668869	TVP23C-CDRT4	17	ENSG00000197044	207.609	0.197136	0.319382	0.617241	0.537076	0.787178	ZNF441	19	ENSG00000145700	16.3313	-0.350709	0.459365	-0.763465	0.445186	0.671255	ANKRD31	5
ENSG00000005436	550.019	-0.091411	0.12864	-0.710598	0.477334	0.668927	GCFC2	2	ENSG00000116032	77.4718	-0.111298	0.18036	-0.617089	0.537176	0.787197	GRIN3B	19	ENSG00000197343	1674.08	0.0919578	0.120445	0.763483	0.445175	0.671255	ZNF655	7
ENSG00000150630	142.902	0.1557	0.219131	0.710531	0.477375	0.668927	VEGFC	4	ENSG00000162669	159.601	0.207024	0.335503	0.617056	0.537198	0.787197	HFM1	1	ENSG00000142065	507.617	0.0958728	0.125588	0.76339	0.445231	0.671262	ZFP14	19
ENSG00000169926	1254.92	-0.105916	0.149039	-0.71066	0.477295	0.668927	KLF13	15	ENSG00000187912	9.92226	0.281665	0.456502	0.617007	0.53723	0.787197	CLEC17A	19	ENSG00000167476	17.433	0.320816	0.420484	0.762969	0.445482	0.671581	JSRP1	19
ENSG00000249715	89.1708	0.197065	0.27733	0.71058	0.477345	0.668927	FER1L5	2	ENSG00000144283	2709.54	0.0745676	0.120868	0.616935	0.537278	0.787197	PKP4	2	ENSG00000167987	819.493	0.102331	0.134138	0.762879	0.445535	0.671603	VPS37C	11
ENSG00000106803	2009.45	-0.107677	0.151648	-0.71005	0.477673	0.669228	SEC61B	9	ENSG00000134830	40.4391	0.184531	0.299164	0.616822	0.537352	0.787237	C5AR2	19	ENSG00000167085	4816.85	-0.123373	0.161779	-0.762597	0.445704	0.671764	PHB1	17
ENSG00000213995	1442.32	0.0789193	0.111144	0.710066	0.477663	0.669228	NAXD	13	ENSG00000102195	120.755	-0.471553	0.765022	-0.616392	0.537636	0.787459	GPR50	X	ENSG00000175595	724.119	-0.0718231	0.0941856	-0.76257	0.44572	0.671764	ERCC4	16
ENSG00000180353	24.0225	0.368286	0.518865	0.709792	0.477833	0.669393	HCLS1	3	ENSG00000154146	1468.64	0.102127	0.165689	0.616378	0.537645	0.787459	NRGN	11	ENSG00000149972	9.52388	-0.440191	0.57755	-0.762169	0.445959	0.672065	CNTN5	11
ENSG00000116205	622.735	0.0862965	0.121602	0.709662	0.477914	0.669448	TCEANC2	1	ENSG00000255639	357.237	-0.0877028	0.142269	-0.616459	0.537592	0.787459		12	ENSG00000163682	13737.9	0.202849	0.266208	0.761994	0.446064	0.672163	RPL9	4
ENSG00000085274	508.941	-0.114413	0.161239	-0.709589	0.477959	0.669452	MYNN	3	ENSG00000075089	546.32	-0.0753433	0.122278	-0.616162	0.537788	0.787472	ACTR6	12	ENSG00000105855	1968.07	-0.187677	0.246353	-0.761824	0.446165	0.672214	ITGB8	7
ENSG00000011132	471.482	-0.121993	0.171997	-0.709274	0.478155	0.669552	APBA3	19	ENSG00000110719	100.334	-0.168956	0.274177	-0.61623	0.537743	0.787472	TCIRG1	11	ENSG00000113916	158.356	0.323551	0.424716	0.761807	0.446175	0.672214	BCL6	3
ENSG00000157625	865.187	0.138276	0.194955	0.709272	0.478156	0.669552	TAB3	X	ENSG00000170881	876.063	0.0706073	0.114594	0.61615	0.537795	0.787472	RNF139	8	ENSG00000286075	319.92	-0.0948818	0.12458	-0.761611	0.446292	0.672331	SAGSIN1	7
ENSG00000166123	2587.89	0.105438	0.14864	0.709357	0.478103	0.669552	GPT2	16	ENSG00000019186	5.84954	-0.821828	1.33625	-0.615028	0.538536	0.787588	CYP24A1	20	ENSG00000189233	25.634	0.228767	0.30049	0.761312	0.446471	0.672542	NUGGC	8
ENSG00000108061	959.037	0.0887794	0.125191	0.70915	0.478232	0.669587	SHOC2	10	ENSG00000047315	3930.66	0.0452585	0.0736129	0.614818	0.538675	0.787588	POLR2B	4	ENSG00000188869	64.2889	0.148832	0.195519	0.761215	0.446529	0.67257	TMC3	15
ENSG00000170236	25.0623	0.454302	0.640677	0.709097	0.478265	0.669587	USP50	15	ENSG00000065978	79277.1	0.0641558	0.104323	0.614971	0.538574	0.787588	YBX1	1	ENSG00000267102	36.3071	0.23909	0.31416	0.761046	0.446629	0.672662		17
ENSG00000166741	50.5425	-0.347296	0.489821	-0.709025	0.478309	0.669591	NNMT	11	ENSG00000106992	1046.75	0.179726	0.292227	0.615021	0.538541	0.787588	AK1	9	ENSG00000211448	32.1295	0.445085	0.584903	0.760956	0.446683	0.672685	DIO2	14
ENSG00000165905	69.9494	-0.245474	0.346324	-0.7088	0.478449	0.669728	LARGE2	11	ENSG00000107147	19.6671	-0.22686	0.36885	-0.615047	0.538523	0.787588	KCNT1	9	ENSG00000078319	135.863	-0.126651	0.166454	-0.760874	0.446732	0.672699	PMS2P1	7
ENSG00000165837	13.6895	0.547068	0.772165	0.708486	0.478643	0.669941	ERICH6B	13	ENSG00000114268	539.048	-0.0792286	0.128706	-0.615576	0.538174	0.787588	PFKFB4	3	ENSG00000143355	352.709	0.239007	0.31418	0.760731	0.446818	0.672769	LHX9	1
ENSG00000168916	1911.73	0.181266	0.255876	0.708414	0.478688	0.669945	ZNF608	5	ENSG00000119812	969.641	-0.0831953	0.13527	-0.615034	0.538533	0.787588	FAM98A	2	ENSG00000198690	1262.87	-0.108114	0.142141	-0.760612	0.446889	0.672817	FAN1	15
ENSG00000011566	1091.34	-0.0789498	0.111498	-0.708081	0.478895	0.670176	MAP4K3	2	ENSG00000132436	542.137	-0.221511	0.359734	-0.615763	0.538051	0.787588	FIGNL1	7	ENSG00000160233	560.664	0.107801	0.141789	0.760297	0.447077	0.672924	LRRC3	21
ENSG00000114062	3011.07	-0.0799671	0.11295	-0.707984	0.478955	0.670202	UBE3A	15	ENSG00000136731	2910.35	0.0858577	0.139611	0.614977	0.53857	0.787588	UGGT1	2	ENSG00000169919	1234.6	0.0791414	0.10409	0.760314	0.447067	0.672924	GUSB	7
ENSG00000118855	501.754	-0.10985	0.155399	-0.706889	0.479636	0.671036	MFSD1	3	ENSG00000145715	1497.01	-0.0643357	0.104574	-0.615219	0.53841	0.787588	RASA1	5	ENSG00000176020	140.457	-0.218581	0.287452	-0.760408	0.447011	0.672924	AMIGO3	3
ENSG00000284292	81.0446	-0.224254	0.317216	-0.706945	0.479601	0.671036		7	ENSG00000151304	309.451	0.0643587	0.104578	0.61541	0.538284	0.787588	SRFBP1	5	ENSG00000270878	13.1039	-0.366777	0.482724	-0.759807	0.44737	0.673306	GCATP1	14
ENSG00000133393	441.061	-0.16025	0.226819	-0.706512	0.47987	0.671247	CEP20	16	ENSG00000161509	27.1394	-0.261057	0.424151	-0.615482	0.538236	0.787588	GRIN2C	17	ENSG00000196110	217.938	-0.135368	0.178187	-0.759697	0.447436	0.673346	ZNF699	19
ENSG00000148908	51.6429	0.445006	0.629864	0.706511	0.47987	0.671247	RGS10	10	ENSG00000167733	723.008	0.100832	0.163739	0.615807	0.538022	0.787588	HSD11B1L	19	ENSG00000170264	1183.97	-0.0975514	0.128441	-0.759504	0.447551	0.673461	FAM161A	2
ENSG00000181555	2931.97	-0.0913018	0.12927	-0.70629	0.480008	0.671323	SETD2	3	ENSG00000172243	14.3811	0.308849	0.502283	0.61489	0.538627	0.787588	CLEC7A	12	ENSG00000086015	1760.18	-0.108314	0.142652	-0.759284	0.447682	0.673546	MAST2	1
ENSG00000188747	70.6228	0.274366	0.388447	0.706316	0.479992	0.671323	NOXA1	9	ENSG00000176809	266.529	-0.114143	0.185481	-0.615392	0.538296	0.787588	LRRC37A3	17	ENSG00000143294	3607.82	-0.101087	0.133139	-0.759261	0.447696	0.673546	PRCC	1
ENSG00000145996	635.204	0.0951942	0.134863	0.705856	0.480278	0.671524	CDKAL1	6	ENSG00000177125	413.282	-0.0864008	0.14053	-0.614822	0.538672	0.787588	ZBTB34	9	ENSG00000196922	386.456	0.16119	0.212312	0.759213	0.447725	0.673546	ZNF252P	8
ENSG00000159176	1889.63	-0.179865	0.254774	-0.705979	0.480201	0.671524	CSRP1	1	ENSG00000182601	48.0391	0.162223	0.263513	0.615617	0.538147	0.787588	HS3ST4	16	ENSG00000115155	11.2257	-0.477427	0.629064	-0.758949	0.447883	0.67363	OTOF	2
ENSG00000237973	77.0952	0.237216	0.336043	0.705908	0.480245	0.671524	MTCO1P12	1	ENSG00000288684	84.4466	0.237462	0.386294	0.614717	0.538741	0.787616		9	ENSG00000168496	3600.56	-0.11757	0.154897	-0.75902	0.44784	0.67363	FEN1	11
ENSG00000160613	1299.77	0.0818731	0.116053	0.705478	0.480513	0.671793	PCSK7	11	ENSG00000100084	2880.7	-0.0945525	0.153953	-0.614165	0.539107	0.787921	HIRA	22	ENSG00000171649	1039.08	0.0997254	0.131404	0.758923	0.447899	0.67363	ZIK1	19
ENSG00000198556	517.942	-0.129334	0.183368	-0.705323	0.480609	0.671869	ZNF789	7	ENSG00000139914	7.74899	0.351467	0.572313	0.614116	0.539138	0.787921	FITM1	14	ENSG00000170667	586.962	0.152516	0.201033	0.758665	0.448053	0.673755	RASA4B	7
ENSG00000172742	32.7541	0.321553	0.45616	0.704912	0.480865	0.672168	OR4D9	11	ENSG00000170946	622.352	0.0833797	0.135747	0.614228	0.539064	0.787921	DNAJC24	11	ENSG00000185674	12.5249	0.37251	0.491015	0.758653	0.44806	0.673755	LYG2	2
ENSG00000115904	1821.85	0.110375	0.15664	0.704645	0.481031	0.67231	SOS1	2	ENSG00000228981	13.7692	0.258554	0.420944	0.614225	0.539067	0.787921		4	ENSG00000198646	2558.25	0.123836	0.163298	0.758346	0.448244	0.673973	NCOA6	20
ENSG00000143553	1381.93	-0.0949074	0.134694	-0.704614	0.481051	0.67231	SNAPIN	1	ENSG00000139200	1008.6	0.0887362	0.14458	0.613752	0.539379	0.788204	PIANP	12	ENSG00000148229	3363.62	-0.108811	0.143551	-0.757994	0.448454	0.674171	POLE3	9
ENSG00000196998	762.683	0.0995197	0.141308	0.704274	0.481262	0.672547	WDR45	X	ENSG00000151806	828.892	0.0646535	0.105366	0.613611	0.539473	0.788271	GUF1	4	ENSG00000164291	439.348	-0.129147	0.170375	-0.758012	0.448444	0.674171	ARSK	5
ENSG00000091483	2103.54	-0.0874451	0.124327	-0.70335	0.481838	0.673116	FH	1	ENSG00000104325	1701.93	0.0892057	0.145412	0.613469	0.539566	0.788339	DECR1	8	ENSG00000184154	367.232	0.110486	0.145795	0.757817	0.44856	0.674272	LRRC51	11
ENSG00000122729	1487.53	-0.0661805	0.0940801	-0.703449	0.481776	0.673116	ACO1	9	ENSG00000005801	1162.5	-0.0920242	0.150093	-0.613114	0.539801	0.788565	ZNF195	11	ENSG00000105355	2345.37	0.0973112	0.12847	0.757462	0.448773	0.674532	PLIN3	19
ENSG00000123485	2257.31	-0.0764119	0.108638	-0.70336	0.481832	0.673116	HJURP	2	ENSG00000008294	3606.8	-0.111644	0.182099	-0.613093	0.539815	0.788565	SPAG9	17	ENSG00000155052	50.4307	0.409205	0.540341	0.757308	0.448865	0.674612	CNTNAP5	2
ENSG00000157456	2938.24	-0.0897609	0.127593	-0.703495	0.481747	0.673116	CCNB2	15	ENSG00000049283	16.9376	0.225662	0.368474	0.612423	0.540258	0.788964	EPN3	17	ENSG00000140986	35.6904	-0.308837	0.407896	-0.757147	0.448962	0.674662	RPL3L	16
ENSG00000130856	662.756	0.119257	0.169601	0.703162	0.481955	0.67317	ZNF236	18	ENSG00000087502	738.029	0.0580973	0.0949005	0.612192	0.540411	0.788964	ERGIC2	12	ENSG00000156990	988.5	-0.109193	0.144222	-0.757121	0.448977	0.674662	RPUSD3	3
ENSG00000273088	17.884	0.516368	0.734361	0.703153	0.48196	0.67317		1	ENSG00000090339	55.4598	-0.274171	0.447965	-0.612038	0.540513	0.788964	ICAM1	19	ENSG00000027697	1560.44	-0.143225	0.189215	-0.756944	0.449084	0.674745	IFNGR1	6
ENSG00000038219	2212.75	-0.103317	0.146997	-0.70285	0.482149	0.673286	BOD1L1	4	ENSG00000119318	7339.96	0.0636824	0.104031	0.612147	0.54044	0.788964	RAD23B	9	ENSG00000105366	9.60603	0.465835	0.615539	0.756792	0.449174	0.674745	SIGLEC8	19
ENSG00000145476	545.92	0.13806	0.196404	0.702942	0.482092	0.673286	CYP4V2	4	ENSG00000132670	4145.06	-0.0660036	0.107795	-0.612306	0.540335	0.788964	PTPRA	20	ENSG00000178921	2974.11	-0.0892347	0.117911	-0.756794	0.449173	0.674745	PFAS	17
ENSG00000157999	26.7517	-0.409827	0.583122	-0.702816	0.48217	0.673286	ANKRD61	7	ENSG00000165240	271.092	-0.084575	0.138183	-0.612053	0.540503	0.788964	ATP7A	X	ENSG00000239282	124.223	0.205228	0.27119	0.756767	0.449189	0.674745	CASTOR1	22
ENSG00000079156	163.499	-0.39251	0.55856	-0.702717	0.482232	0.673294	OSBPL6	2	ENSG00000172992	2025.95	0.0570294	0.0931334	0.612341	0.540312	0.788964	DCAKD	17	ENSG00000198715	504.017	0.17866	0.236125	0.756634	0.449269	0.674806	GLMP	1
ENSG00000113263	53.0414	0.264703	0.37675	0.702596	0.482308	0.673294	ITK	5	ENSG00000197013	299.468	-0.1228	0.200574	-0.612244	0.540377	0.788964	ZNF429	19	ENSG00000283580	10.2523	0.569718	0.753068	0.75653	0.449332	0.674841		1
ENSG00000114670	54.9293	-0.256873	0.365671	-0.70247	0.482386	0.673294	NEK11	3	ENSG00000206127	18.3789	-0.422541	0.689817	-0.612541	0.54018	0.788964	GOLGA8O	15	ENSG00000187147	2404.23	-0.0681639	0.0901294	-0.75629	0.449475	0.674998	RNF220	1
ENSG00000161847	2911.33	-0.0776018	0.110458	-0.702543	0.48234	0.673294	RAVER1	19	ENSG00000153093	22.6346	0.223744	0.365642	0.611922	0.540589	0.789006	ACOXL	2	ENSG00000127616	13198.8	0.0967935	0.127997	0.756216	0.44952	0.675005	SMARCA4	19
ENSG00000223551	26.5611	0.327459	0.466128	0.702508	0.482362	0.673294	TMSB4XP4	9	ENSG00000105556	1385.76	0.0827439	0.135275	0.611672	0.540755	0.789179	MIER2	19	ENSG00000139734	808.202	0.133334	0.176385	0.755928	0.449692	0.675147	DIAPH3	13
ENSG00000064999	1849.03	0.086758	0.123601	0.70192	0.482729	0.673655	ANKS1A	6	ENSG00000136940	986.498	-0.045915	0.0751176	-0.611241	0.54104	0.789247	PDCL	9	ENSG00000167434	6.9386	0.445943	0.589912	0.755948	0.44968	0.675147	CA4	17
ENSG00000284431	73.8132	0.249959	0.356101	0.701931	0.482722	0.673655		22	ENSG00000138621	350.916	0.100237	0.163995	0.61122	0.541054	0.789247	PPCDC	15	ENSG00000179277	62.6569	0.219061	0.289956	0.755498	0.44995	0.675475	MEIS3P1	17
ENSG00000183831	240.441	0.226594	0.322873	0.701806	0.4828	0.673695	ANKRD45	1	ENSG00000142669	3241.6	-0.130557	0.213617	-0.611174	0.541084	0.789247	SH3BGRL3	1	ENSG00000006377	8.99574	-0.479775	0.635489	-0.75497	0.450267	0.67574	DLX6	7
ENSG00000014257	16.065	-0.465358	0.663463	-0.701408	0.483048	0.673765	ACP3	3	ENSG00000166261	621.072	-0.142331	0.232777	-0.611445	0.540905	0.789247	ZNF202	11	ENSG00000064961	2462.96	0.119987	0.158931	0.754958	0.450274	0.67574	HMG20B	19
ENSG00000140471	350.294	-0.114147	0.162736	-0.701427	0.483037	0.673765	LINS1	15	ENSG00000211460	3937.21	-0.0497649	0.0814173	-0.611232	0.541046	0.789247	TSN	2	ENSG00000104529	4308.53	-0.108985	0.144373	-0.754884	0.450318	0.67574	EEF1D	8
ENSG00000151458	1528.66	-0.122542	0.17475	-0.701242	0.483152	0.673765	ANKRD50	4	ENSG00000278705	5.97045	0.433104	0.708482	0.611313	0.540992	0.789247	H4C2	6	ENSG00000137274	1296.9	-0.072654	0.0962462	-0.754876	0.450323	0.67574	BPHL	6
ENSG00000160087	2276.12	-0.099559	0.141915	-0.70154	0.482966	0.673765	UBE2J2	1	ENSG00000136997	468.814	-0.18237	0.298462	-0.611033	0.541177	0.789314	MYC	8	ENSG00000155463	2391.97	-0.0605619	0.0802208	-0.75494	0.450285	0.67574	OXA1L	14
ENSG00000168066	9961.95	-0.085831	0.122408	-0.701185	0.483187	0.673765	SF1	11	ENSG00000185100	326.306	0.0759987	0.124396	0.610943	0.541238	0.789332	ADSS1	14	ENSG00000116741	493.797	-0.155833	0.206551	-0.754452	0.450578	0.676063	RGS2	1
ENSG00000170445	2417.98	-0.07457	0.106344	-0.701216	0.483168	0.673765	HARS1	5	ENSG00000037637	1045.17	-0.0489787	0.0801983	-0.61072	0.541385	0.789338	FBXO42	1	ENSG00000138166	98.1808	-0.236426	0.313415	-0.754354	0.450636	0.676092	DUSP5	10
ENSG00000178057	725.44	0.103518	0.147604	0.701324	0.483101	0.673765	NDUFAF3	3	ENSG00000109270	1036.9	0.0787494	0.128928	0.6108	0.541332	0.789338	LAMTOR3	4	ENSG00000065559	1715.7	0.0965036	0.127983	0.754033	0.450829	0.676205	MAP2K4	17
ENSG00000226690	11.9192	-0.556218	0.79315	-0.701277	0.48313	0.673765		7	ENSG00000155886	14.5849	0.254843	0.417379	0.61058	0.541478	0.789338	SLC24A2	9	ENSG00000171522	54.6116	-0.433738	0.575185	-0.754084	0.450799	0.676205	PTGER4	5
ENSG00000164252	1261.28	0.0983496	0.140332	0.700835	0.483406	0.673952	AGGF1	5	ENSG00000165702	10.6361	-0.322071	0.527426	-0.610647	0.541433	0.789338	GFI1B	9	ENSG00000243232	303.502	-0.169422	0.22465	-0.754162	0.450752	0.676205	PCDHAC2	5
ENSG00000181873	449.7	-0.0980363	0.139883	-0.700845	0.4834	0.673952	IBA57	1	ENSG00000273897	20.0827	0.33937	0.555664	0.610746	0.541367	0.789338	PMS2P8	7	ENSG00000104290	7002.68	0.149011	0.197767	0.75347	0.451167	0.676653	FZD3	8
ENSG00000213996	84.8835	0.182654	0.26079	0.700388	0.483685	0.674283	TM6SF2	19	ENSG00000189195	95.1077	-0.144445	0.236605	-0.610493	0.541535	0.789353	BTBD8	1	ENSG00000188997	312.285	-0.158964	0.211013	-0.75334	0.451246	0.676711	KCTD21	11
ENSG00000083099	1751.58	0.0783092	0.111869	0.700007	0.483923	0.674462	LYRM2	6	ENSG00000105953	5441.82	-0.0675917	0.110809	-0.609986	0.541871	0.789644	OGDH	7	ENSG00000116396	202.468	0.202903	0.269467	0.752978	0.451463	0.676978	KCNC4	1
ENSG00000188811	1026.02	0.124731	0.17816	0.700106	0.483861	0.674462	NHLRC3	13	ENSG00000204882	8.77484	-0.49619	0.813299	-0.610096	0.541798	0.789644	GPR20	8	ENSG00000112619	10.9253	-0.552954	0.734438	-0.752894	0.451513	0.676995	PRPH2	6
ENSG00000228049	132.416	0.163947	0.234217	0.699979	0.48394	0.674462	POLR2J2	7	ENSG00000275318	9.18668	-0.269992	0.442626	-0.609978	0.541876	0.789644		9	ENSG00000185730	696.348	0.130432	0.173341	0.752461	0.451774	0.677326	ZNF696	8
ENSG00000169905	1153.6	-0.0867642	0.123967	-0.699897	0.483992	0.674475	TOR1AIP2	1	ENSG00000088826	707.875	-0.128789	0.211298	-0.609516	0.542183	0.790015	SMOX	20	ENSG00000178568	1077.13	0.233168	0.310035	0.752071	0.452008	0.677618	ERBB4	2
ENSG00000090447	852.707	-0.157223	0.2247	-0.699703	0.484113	0.674484	TFAP4	16	ENSG00000118680	3796.63	-0.110924	0.182032	-0.609369	0.54228	0.790015	MYL12B	18	ENSG00000198218	3524.05	-0.064811	0.0862027	-0.751844	0.452145	0.677764	QRICH1	3
ENSG00000103254	656.275	0.0924894	0.1322	0.699616	0.484167	0.674484	ANTKMT	16	ENSG00000189403	31248.7	0.0717482	0.117753	0.609309	0.54232	0.790015	HMGB1	13	ENSG00000173653	776.518	0.11518	0.153234	0.751663	0.452254	0.677869	RCE1	11
ENSG00000113119	410.51	0.115438	0.164965	0.699772	0.48407	0.674484	TMCO6	5	ENSG00000204291	26.193	-0.289689	0.475408	-0.609348	0.542294	0.790015	COL15A1	9	ENSG00000109572	2029.14	0.114507	0.152371	0.751497	0.452354	0.677959	CLCN3	4
ENSG00000118162	498.447	0.127055	0.181597	0.699655	0.484143	0.674484	KPTN	19	ENSG00000126016	2623.06	-0.158295	0.25995	-0.608947	0.54256	0.790276	AMOT	X	ENSG00000139263	502.572	0.23171	0.308451	0.751205	0.452529	0.678104	LRIG3	12
ENSG00000120694	3679.97	-0.154437	0.220782	-0.699498	0.484241	0.674528	HSPH1	13	ENSG00000183054	1252.14	0.109783	0.180308	0.608864	0.542614	0.790276	RGPD6	2	ENSG00000152684	650.005	-0.0838006	0.111553	-0.751218	0.452522	0.678104	PELO	5
ENSG00000176040	21.3414	0.459913	0.657875	0.699088	0.484497	0.674826	TMPRSS7	3	ENSG00000214940	51.3661	0.439526	0.721926	0.608824	0.542641	0.790276	NPIPA8	16	ENSG00000198246	133.433	0.173882	0.231501	0.751106	0.452589	0.678134	SLC29A3	10
ENSG00000240522	16.1748	0.413002	0.590897	0.698941	0.484589	0.674895	RPL7AP10	19	ENSG00000213903	145.643	0.130573	0.21451	0.608702	0.542722	0.790325	LTB4R	14	ENSG00000268521	33.2738	0.296641	0.394985	0.751019	0.452641	0.678153	VN1R83P	19
ENSG00000102387	14.224	-0.531233	0.760442	-0.698585	0.484811	0.675137	TAF7L	X	ENSG00000111728	880.726	0.104824	0.172283	0.608439	0.542896	0.79051	ST8SIA1	12	ENSG00000006837	131.902	-0.190533	0.253759	-0.750844	0.452746	0.678252	CDKL3	5
ENSG00000256229	466.142	-0.121091	0.173352	-0.698528	0.484847	0.675137	ZNF486	19	ENSG00000103653	3014.71	-0.0509915	0.0838535	-0.608102	0.54312	0.790554	CSK	15	ENSG00000162139	546.613	0.144038	0.191897	0.7506	0.452893	0.678296	NEU3	11
ENSG00000158796	1383.94	-0.0803781	0.1151	-0.698335	0.484968	0.675246	DEDD	1	ENSG00000106004	21.9833	-0.870348	1.43164	-0.607938	0.543229	0.790554	HOXA5	7	ENSG00000169715	17.4816	-0.421281	0.561243	-0.750621	0.452881	0.678296	MT1E	16
ENSG00000130939	3190.51	-0.0674134	0.0965656	-0.69811	0.485108	0.675324	UBE4B	1	ENSG00000135124	328.257	0.117619	0.193462	0.607969	0.543208	0.790554	P2RX4	12	ENSG00000177352	790.954	-0.0780274	0.103954	-0.750599	0.452894	0.678296	CCDC71	3
ENSG00000186577	228.537	0.180243	0.258184	0.698118	0.485103	0.675324	SMIM29	6	ENSG00000142156	7171.79	-0.137052	0.225424	-0.607974	0.543205	0.790554	COL6A1	21	ENSG00000144233	1669.97	0.0929245	0.123822	0.750466	0.452974	0.67833	AMMECR1L	2
ENSG00000273398	123.947	-0.198988	0.285115	-0.697922	0.485226	0.67543		2	ENSG00000154380	7722.73	-0.134837	0.221663	-0.608296	0.542991	0.790554	ENAH	1	ENSG00000160336	356.677	0.110987	0.147897	0.75043	0.452996	0.67833	ZNF761	19
ENSG00000160410	1486.37	-0.0978898	0.140294	-0.697748	0.485335	0.675494	SHKBP1	19	ENSG00000168564	1124.47	-0.0749594	0.12331	-0.607894	0.543258	0.790554	CDKN2AIP	4	ENSG00000104140	15.4794	-0.305003	0.406528	-0.750262	0.453097	0.678333	RHOV	15
ENSG00000168778	1161.34	-0.110111	0.157817	-0.697713	0.485357	0.675494	TCTN2	12	ENSG00000183615	81.7851	0.160387	0.263696	0.608229	0.543035	0.790554	FAM167B	1	ENSG00000134198	274.829	0.230102	0.306658	0.750355	0.453041	0.678333	TSPAN2	1
ENSG00000189283	53.0205	0.317619	0.455298	0.697606	0.485424	0.675528	FHIT	3	ENSG00000095397	616.118	-0.0878501	0.144565	-0.607686	0.543396	0.790623	WHRN	9	ENSG00000171681	4504.5	-0.164683	0.219549	-0.750099	0.453195	0.678333	ATF7IP	12
ENSG00000104325	1665.64	-0.143629	0.205975	-0.69731	0.485609	0.675552	DECR1	8	ENSG00000149289	364.31	0.19627	0.322982	0.60768	0.5434	0.790623	ZC3H12C	11	ENSG00000174607	223.078	0.245245	0.326945	0.750112	0.453187	0.678333	UGT8	4
ENSG00000121022	1733.54	-0.0780173	0.111877	-0.697349	0.485584	0.675552	COPS5	8	ENSG00000061455	13.7855	-0.448406	0.738132	-0.607488	0.543527	0.79074	PRDM6	5	ENSG00000261056	18.0303	-0.287998	0.38392	-0.750152	0.453163	0.678333		16
ENSG00000146872	2157.32	-0.0710485	0.10189	-0.697308	0.48561	0.675552	TLK2	17	ENSG00000143867	28.3457	0.365464	0.601736	0.607349	0.543619	0.790805	OSR1	2	ENSG00000091483	2362.45	-0.086818	0.115763	-0.749961	0.453278	0.678396	FH	1
ENSG00000239218	63.5967	0.270272	0.387522	0.697435	0.485531	0.675552	RPS20P22	8	ENSG00000165934	2044.06	0.12291	0.202436	0.607152	0.54375	0.790926	CPSF2	14	ENSG00000204519	547.615	0.157527	0.210064	0.749899	0.453316	0.678396	ZNF551	19
ENSG00000160294	3827.99	-0.0833502	0.119569	-0.697089	0.485747	0.675685	MCM3AP	21	ENSG00000087269	1924.58	0.0656191	0.108202	0.606448	0.544218	0.791493	NOP14	4	ENSG00000138071	11874.5	-0.0935001	0.124719	-0.749685	0.453444	0.678529	ACTR2	2
ENSG00000283208	22.6371	0.36535	0.524412	0.696685	0.486	0.675977		13	ENSG00000145730	4270.82	-0.109958	0.18134	-0.606364	0.544273	0.791493	PAM	5	ENSG00000196123	1941.78	0.0934354	0.124665	0.749494	0.453559	0.678642	MATCAP1	16
ENSG00000145287	27.6362	0.311305	0.446926	0.696547	0.486086	0.676038	PLAC8	4	ENSG00000147113	16.5033	0.254257	0.419323	0.606351	0.544281	0.791493	DIPK2B	X	ENSG00000047579	453.688	-0.129901	0.173349	-0.749358	0.453641	0.678706	DTNBP1	6
ENSG00000105865	132.688	-0.162744	0.233683	-0.696433	0.486158	0.676054	DUS4L	7	ENSG00000099942	3496.64	0.0570644	0.0941699	0.605972	0.544533	0.791639	CRKL	22	ENSG00000122386	664.848	-0.114619	0.153005	-0.74912	0.453785	0.678803	ZNF205	16
ENSG00000288683	119.007	0.19257	0.276525	0.696394	0.486182	0.676054		22	ENSG00000135116	32.7094	0.26113	0.430856	0.606073	0.544466	0.791639	HRK	12	ENSG00000186094	14.75	0.353049	0.471253	0.749171	0.453754	0.678803	AGBL4	1
ENSG00000198860	1577.6	-0.0984016	0.141366	-0.696079	0.48638	0.67627	TSEN15	1	ENSG00000143294	4040.3	0.0884919	0.146036	0.605957	0.544543	0.791639	PRCC	1	ENSG00000174564	27.1646	0.311351	0.415731	0.748924	0.453903	0.67892	IL20RB	3
ENSG00000124571	3297.32	-0.138942	0.199803	-0.695394	0.486808	0.676572	XPO5	6	ENSG00000176597	1120.52	0.0882809	0.145699	0.605914	0.544572	0.791639	B3GNT5	3	ENSG00000103549	4539.49	0.0810958	0.108302	0.748791	0.453983	0.67895	RNF40	16
ENSG00000138944	495.456	-0.216443	0.311245	-0.695411	0.486798	0.676572	SHISAL1	22	ENSG00000085832	968.001	-0.0668561	0.110444	-0.605337	0.544955	0.792059	EPS15	1	ENSG00000165323	1701.92	0.141729	0.189285	0.74876	0.454002	0.67895	FAT3	11
ENSG00000146038	93.6942	-0.400836	0.576413	-0.695397	0.486806	0.676572	DCDC2	6	ENSG00000258186	41.353	-0.173323	0.28631	-0.605367	0.544935	0.792059	SLC7A5P2	16	ENSG00000132640	4109.87	-0.107144	0.143108	-0.748692	0.454043	0.678952	BTBD3	20
ENSG00000151694	2067	-0.0747825	0.107508	-0.695602	0.486678	0.676572	ADAM17	2	ENSG00000087074	1666.72	-0.108234	0.178831	-0.605231	0.545026	0.792092	PPP1R15A	19	ENSG00000115665	8.80798	-0.716866	0.957669	-0.748553	0.454127	0.679006	SLC5A7	2
ENSG00000197124	441.326	0.0973342	0.13997	0.695394	0.486808	0.676572	ZNF682	19	ENSG00000058085	42.6257	-0.220868	0.365316	-0.604596	0.545448	0.792266	LAMC2	1	ENSG00000171873	11.4629	-0.43759	0.584622	-0.748501	0.454158	0.679006	ADRA1D	20
ENSG00000242600	18.6282	0.408474	0.587779	0.694945	0.48709	0.676904	MBL1P	10	ENSG00000068028	693.572	-0.0722702	0.119576	-0.60439	0.545585	0.792266	RASSF1	3	ENSG00000059573	4000.86	-0.0760346	0.101596	-0.748399	0.45422	0.679034	ALDH18A1	10
ENSG00000126945	3580.56	-0.0710762	0.102301	-0.694777	0.487195	0.676967	HNRNPH2	X	ENSG00000101019	1274.8	0.072869	0.120528	0.604581	0.545457	0.792266	UQCC1	20	ENSG00000184617	6.95961	-0.434242	0.580274	-0.748339	0.454256	0.679034	ZNF840P	20
ENSG00000152117	623.132	0.0882784	0.127067	0.694738	0.48722	0.676967	SMPD4BP	2	ENSG00000101940	2699.57	0.138615	0.229345	0.604396	0.545581	0.792266	WDR13	X	ENSG00000143970	1024.08	0.181171	0.242157	0.748155	0.454367	0.679141	ASXL2	2
ENSG00000169592	2075.27	-0.0950995	0.136915	-0.694586	0.487315	0.676981	INO80E	16	ENSG00000111325	601.616	-0.0614466	0.101637	-0.604567	0.545467	0.792266	OGFOD2	12	ENSG00000060762	767.481	0.167155	0.223501	0.747894	0.454524	0.679282	MPC1	6
ENSG00000180626	566.057	0.138523	0.199417	0.694642	0.487279	0.676981	ZNF594	17	ENSG00000132953	948.672	0.0931311	0.154061	0.604507	0.545506	0.792266	XPO4	13	ENSG00000183020	1104.69	-0.093779	0.125395	-0.747867	0.45454	0.679282	AP2A2	11
ENSG00000117118	1075.49	-0.106302	0.153123	-0.694224	0.487542	0.677238	SDHB	1	ENSG00000142687	2155.41	0.0577439	0.095549	0.604338	0.545619	0.792266	KIAA0319L	1	ENSG00000124596	1103.26	-0.0870136	0.116418	-0.747423	0.454808	0.679624	OARD1	6
ENSG00000009830	1587.46	-0.0969087	0.139706	-0.693663	0.487893	0.677616	POMT2	14	ENSG00000164651	3283.2	-0.533135	0.881988	-0.604469	0.545532	0.792266	SP8	7	ENSG00000123570	274.418	0.180614	0.241773	0.74704	0.45504	0.679911	RAB9B	X
ENSG00000166105	81.8512	0.27797	0.400733	0.693655	0.487898	0.677616	GLB1L3	11	ENSG00000182809	5455.15	-0.1338	0.221373	-0.604413	0.545569	0.792266	CRIP2	14	ENSG00000082438	278.027	0.173394	0.232265	0.746534	0.455345	0.680265	COBLL1	2
ENSG00000100583	188.629	0.200937	0.289821	0.693313	0.488113	0.677639	SAMD15	14	ENSG00000259404	11.8128	-0.337122	0.557648	-0.604543	0.545483	0.792266	EFL1P1	15	ENSG00000179284	6.85436	-0.447469	0.599411	-0.746516	0.455356	0.680265	DAND5	19
ENSG00000111452	31.2786	0.332126	0.478965	0.693425	0.488043	0.677639	ADGRD1	12	ENSG00000145882	806.466	-0.0836334	0.138413	-0.604231	0.54569	0.792301	PCYOX1L	5	ENSG00000274944	31.5362	0.668304	0.895397	0.746377	0.45544	0.680331		1
ENSG00000163794	24.2517	0.375766	0.541883	0.693444	0.488031	0.677639	UCN	2	ENSG00000100604	251.56	-0.37448	0.619947	-0.604051	0.54581	0.792406	CHGA	14	ENSG00000156853	900.399	0.0943366	0.126415	0.746244	0.45552	0.680392	ZNF689	16
ENSG00000170356	29.3152	-0.350426	0.505503	-0.693223	0.48817	0.677639	OR2A20P	7	ENSG00000071127	9120.03	-0.0929488	0.153939	-0.603804	0.545974	0.792575	WDR1	4	ENSG00000127561	127.083	0.191026	0.256052	0.746044	0.455641	0.680513	SYNGR3	16
ENSG00000189233	17.5471	0.451118	0.650617	0.693369	0.488078	0.677639	NUGGC	8	ENSG00000141527	123.332	-0.117576	0.194879	-0.603331	0.546288	0.792962	CARD14	17	ENSG00000104731	937.71	0.115323	0.154609	0.7459	0.455728	0.680525	KLHDC4	16
ENSG00000228960	29.3152	-0.350426	0.505503	-0.693223	0.48817	0.677639	OR2A9P	7	ENSG00000177807	15.1602	0.404838	0.671535	0.602855	0.546605	0.793285	KCNJ10	1	ENSG00000163803	37.2061	0.305266	0.409225	0.745962	0.45569	0.680525	PLB1	2
ENSG00000211454	44.9714	-0.281671	0.406479	-0.692953	0.488339	0.677815	AKR7L	1	ENSG00000286215	108.799	-0.25328	0.420092	-0.602916	0.546564	0.793285		6	ENSG00000167600	131.656	0.291619	0.391043	0.745747	0.455821	0.680545	CYP2S1	19
ENSG00000166411	736.483	0.0851425	0.122903	0.692759	0.488461	0.677925	IDH3A	15	ENSG00000119522	2635.85	0.132217	0.2195	0.602353	0.546939	0.793517	DENND1A	9	ENSG00000213939	5.84772	0.523279	0.701629	0.745806	0.455785	0.680545		17
ENSG00000141086	44.0328	0.287265	0.41473	0.692655	0.488526	0.677957	CTRL	16	ENSG00000136718	1740.59	0.0825203	0.137002	0.602329	0.546955	0.793517	IMP4	2	ENSG00000105732	915.948	0.0867932	0.116397	0.745666	0.455869	0.680559	ZNF574	19
ENSG00000142945	3611.69	-0.078243	0.112988	-0.692488	0.488631	0.678044	KIF2C	1	ENSG00000176732	13.9868	-0.275715	0.457717	-0.60237	0.546928	0.793517	PFN4	2	ENSG00000091640	2231.8	-0.129976	0.174332	-0.745562	0.455932	0.680592	SPAG7	17
ENSG00000105856	552.678	0.139192	0.201078	0.692227	0.488795	0.678212	HBP1	7	ENSG00000186480	1938.94	-0.105282	0.174756	-0.602449	0.546875	0.793517	INSIG1	7	ENSG00000168060	9.20362	0.500799	0.671764	0.745499	0.45597	0.680592	NAALADL1	11
ENSG00000285749	30.1059	0.314086	0.453843	0.692059	0.4889	0.6783		3	ENSG00000170949	474.347	-0.0859701	0.142763	-0.602186	0.54705	0.793586	ZNF160	19	ENSG00000105556	980.227	-0.108428	0.145476	-0.745332	0.456071	0.680627	MIER2	19
ENSG00000196371	239.241	-0.148753	0.215035	-0.691765	0.489085	0.678497	FUT4	11	ENSG00000103494	680.678	0.0835031	0.138709	0.602002	0.547173	0.793632	RPGRIP1L	16	ENSG00000123159	2893.14	0.16134	0.216492	0.745246	0.456123	0.680627	GIPC1	19
ENSG00000069869	553.931	0.150863	0.218133	0.691614	0.48918	0.678522	NEDD4	15	ENSG00000158050	34.9209	-0.184549	0.306562	-0.601996	0.547177	0.793632	DUSP2	2	ENSG00000154832	1816.8	0.103565	0.138976	0.745198	0.456152	0.680627	CXXC1	18
ENSG00000130717	1894.36	-0.083775	0.121156	-0.691466	0.489273	0.678522	UCK1	9	ENSG00000164715	961.011	-0.0989854	0.164464	-0.601865	0.547264	0.793689	LMTK2	7	ENSG00000166862	11.0422	-0.332777	0.446499	-0.745302	0.456089	0.680627	CACNG2	22
ENSG00000154102	22.087	0.377465	0.545846	0.691523	0.489237	0.678522	C16orf74	16	ENSG00000088986	11493.9	0.110942	0.184503	0.6013	0.54764	0.794166	DYNLL1	12	ENSG00000129933	1995.76	0.0928581	0.12466	0.744889	0.456339	0.680846	MAU2	19
ENSG00000204959	13.5708	-0.733021	1.06003	-0.691508	0.489246	0.678522	ARHGEF34P	7	ENSG00000072274	1967.81	0.102984	0.171376	0.600926	0.547889	0.794438	TFRC	3	ENSG00000145335	542.674	0.207647	0.278818	0.744741	0.456428	0.680921	SNCA	4
ENSG00000162980	1312.93	-0.0978678	0.141566	-0.691322	0.489363	0.678589	ARL5A	2	ENSG00000189190	62.6152	-0.137679	0.229158	-0.600805	0.54797	0.794438	ZNF600	19	ENSG00000121570	3014.22	-0.141435	0.189944	-0.744615	0.456505	0.680975	DPPA4	3
ENSG00000172301	877.791	-0.114427	0.165559	-0.691151	0.489471	0.678679	COPRS	17	ENSG00000255508	632.709	-0.111552	0.185664	-0.600827	0.547955	0.794438		11	ENSG00000164902	1271.83	0.135214	0.181682	0.744236	0.456734	0.681258	PHAX	5
ENSG00000104221	484.114	0.112676	0.163064	0.690991	0.489571	0.678738	BRF2	8	ENSG00000154027	219.191	0.216598	0.360663	0.600554	0.548137	0.794611	AK5	1	ENSG00000127445	3629.5	-0.13897	0.186752	-0.74414	0.456792	0.681286	PIN1	19
ENSG00000196378	209.671	0.13375	0.193612	0.690813	0.489683	0.678738	ZNF34	8	ENSG00000213463	895.375	-0.0690595	0.115014	-0.600447	0.548208	0.794646	SYNJ2BP	14	ENSG00000188266	63.3097	0.148043	0.19899	0.743972	0.456893	0.681378	HYKK	15
ENSG00000284654	21.5234	0.345668	0.500328	0.690881	0.48964	0.678738		22	ENSG00000261732	81.4034	-0.154384	0.257172	-0.600316	0.548296	0.794704		16	ENSG00000178896	856.415	-0.167235	0.224897	-0.743607	0.457114	0.681648	EXOSC4	8
ENSG00000286075	322.092	0.109227	0.158102	0.690861	0.489653	0.678738	SAGSIN1	7	ENSG00000127507	52.2968	0.18553	0.309105	0.600217	0.548362	0.79473	ADGRE2	19	ENSG00000029534	51.3603	-0.194626	0.261774	-0.743487	0.457187	0.681697	ANK1	8
ENSG00000103415	615.749	0.0855635	0.123922	0.690462	0.489904	0.678869	HMOX2	16	ENSG00000009780	345.659	0.101504	0.169163	0.600038	0.548481	0.794765	FAM76A	1	ENSG00000176396	756.742	0.144551	0.194482	0.743264	0.457322	0.681781	EID2	19
ENSG00000127125	687.93	0.103799	0.150334	0.690453	0.489909	0.678869	PPCS	1	ENSG00000270392	95.1604	-0.192382	0.320598	-0.600071	0.548459	0.794765	PFN1P2	1	ENSG00000242299	7.91248	-0.513588	0.690985	-0.74327	0.457318	0.681781	RPS18P5	3
ENSG00000139194	20.9118	0.372949	0.540136	0.690471	0.489898	0.678869	RBP5	12	ENSG00000149923	7980.73	0.087477	0.145809	0.599944	0.548544	0.794787	PPP4C	16	ENSG00000241468	3623.97	-0.182183	0.245138	-0.743187	0.457369	0.681791	ATP5MF	7
ENSG00000172086	589.207	-0.0953215	0.138069	-0.690392	0.489948	0.678869	KRCC1	2	ENSG00000108239	346.943	-0.125895	0.209876	-0.599855	0.548603	0.794804	TBC1D12	10	ENSG00000099256	1402.46	-0.14829	0.199572	-0.743038	0.457459	0.681867	PRTFDC1	10
ENSG00000136378	2440.53	-0.0933414	0.1353	-0.689883	0.490268	0.679252	ADAMTS7	15	ENSG00000027075	17.8937	0.277485	0.462929	0.599411	0.548899	0.795026	PRKCH	14	ENSG00000116209	2667.81	-0.128191	0.172565	-0.742857	0.457568	0.681971	TMEM59	1
ENSG00000138735	258.107	-0.145204	0.210497	-0.689818	0.490309	0.679252	PDE5A	4	ENSG00000129562	3842.66	0.101272	0.168916	0.599539	0.548814	0.795026	DAD1	14	ENSG00000125445	2077.58	-0.0994261	0.133884	-0.742626	0.457708	0.68212	MRPS7	17
ENSG00000075790	637.583	-0.143491	0.208099	-0.689534	0.490488	0.679441	BCAP29	7	ENSG00000288649	20.861	-0.204286	0.340778	-0.599469	0.54886	0.795026	ACTL10	20	ENSG00000121621	1389.15	-0.126736	0.170699	-0.742456	0.457811	0.682214	KIF18A	11
ENSG00000051108	656.128	-0.0839917	0.121906	-0.688989	0.49083	0.679597	HERPUD1	16	ENSG00000035115	596.966	-0.0738778	0.123292	-0.599209	0.549033	0.795152	SH3YL1	2	ENSG00000112343	100.289	0.209754	0.282621	0.742173	0.457983	0.682411	TRIM38	6
ENSG00000072121	1050.61	-0.0964258	0.139909	-0.689204	0.490695	0.679597	ZFYVE26	14	ENSG00000142279	1416.38	-0.114215	0.190634	-0.599133	0.549084	0.795156	WTIP	19	ENSG00000136997	425.267	-0.196026	0.264221	-0.741901	0.458148	0.682597	MYC	8
ENSG00000104671	1016.8	0.11383	0.165179	0.689132	0.49074	0.679597	DCTN6	8	ENSG00000130224	335.974	-0.113214	0.189057	-0.598833	0.549284	0.795263	LRCH2	X	ENSG00000065883	2305.14	0.0945095	0.127476	0.741389	0.458457	0.682941	CDK13	7
ENSG00000140961	52.9244	-0.326645	0.47406	-0.689037	0.4908	0.679597	OSGIN1	16	ENSG00000188931	207.78	-0.167896	0.28037	-0.598837	0.549282	0.795263	CFAP126	1	ENSG00000125534	4288.76	-0.117234	0.158119	-0.74143	0.458433	0.682941	PPDPF	20
ENSG00000169410	2090.02	0.0816492	0.118484	0.689116	0.49075	0.679597	PTPN9	15	ENSG00000213965	79.0677	0.164743	0.275118	0.598809	0.549301	0.795263	NUDT19	19	ENSG00000250318	48.5549	0.229993	0.310251	0.741314	0.458503	0.682949	RPL13AP26	22
ENSG00000174032	221.044	-0.127081	0.184457	-0.688949	0.490856	0.679597	SLC25A30	13	ENSG00000100796	2760.45	0.0691782	0.115587	0.598496	0.549509	0.795383	PPP4R3A	14	ENSG00000165244	697.827	-0.103847	0.140108	-0.74119	0.458578	0.683002	ZNF367	9
ENSG00000128951	3058.63	0.0668474	0.0970386	0.688875	0.490902	0.679602	DUT	15	ENSG00000101473	437.616	0.117848	0.196915	0.59847	0.549526	0.795383	ACOT8	20	ENSG00000196465	2539.71	-0.139892	0.188795	-0.740971	0.458711	0.683141	MYL6B	12
ENSG00000080200	410.446	0.15065	0.218734	0.688739	0.490988	0.679604	CRYBG3	3	ENSG00000169228	1121.61	0.101688	0.169911	0.598479	0.54952	0.795383	RAB24	5	ENSG00000115963	3886.23	-0.113128	0.152709	-0.74081	0.458808	0.683227	RND3	2
ENSG00000261456	11.7137	0.513147	0.745046	0.688745	0.490984	0.679604	TUBB8	10	ENSG00000136273	352.059	0.106022	0.17718	0.598385	0.549583	0.795397	HUS1	7	ENSG00000108588	3631.22	-0.0948325	0.128055	-0.740563	0.458958	0.683391	CCDC47	17
ENSG00000131370	656.853	0.172388	0.250366	0.688544	0.49111	0.679655	SH3BP5	3	ENSG00000167216	153.369	0.166523	0.278442	0.598051	0.549806	0.79565	KATNAL2	18	ENSG00000196436	42.4498	0.308582	0.41673	0.740484	0.459007	0.683404	NPIPB15	16
ENSG00000172780	468.508	-0.205009	0.297731	-0.688569	0.491094	0.679655	RAB43	3	ENSG00000131165	3563.28	0.041287	0.0690533	0.5979	0.549907	0.795727	CHMP1A	16	ENSG00000176953	2084.68	0.120627	0.163009	0.74	0.4593	0.683781	NFATC2IP	16
ENSG00000235587	13.359	-0.467643	0.679578	-0.688138	0.491366	0.67995	GAPDHP65	X	ENSG00000066654	1348.46	0.0692921	0.115929	0.597713	0.550032	0.79577	THUMPD1	16	ENSG00000176619	11712.2	0.10709	0.144776	0.739698	0.459483	0.683995	LMNB2	19
ENSG00000134058	94.8963	0.554751	0.806398	0.687937	0.491492	0.680022	CDK7	5	ENSG00000184611	22.2049	-0.334736	0.559966	-0.59778	0.549987	0.79577	KCNH7	2	ENSG00000184226	680.211	0.166297	0.224869	0.739528	0.459587	0.684089	PCDH9	13
ENSG00000259205	14.0754	0.515963	0.750034	0.68792	0.491503	0.680022	PRKXP1	15	ENSG00000118482	1784.3	0.0939784	0.157254	0.597622	0.550092	0.795789	PHF3	6	ENSG00000028310	2265.13	-0.110235	0.149096	-0.739357	0.45969	0.684184	BRD9	5
ENSG00000111325	522.577	0.0895151	0.130167	0.687695	0.491645	0.680143	OGFOD2	12	ENSG00000104093	1055.69	0.0670911	0.112305	0.597404	0.550238	0.795793	DMXL2	15	ENSG00000072274	2612.75	0.132459	0.179194	0.739191	0.459791	0.68426	TFRC	3
ENSG00000169375	3020.08	-0.0764401	0.111162	-0.687646	0.491676	0.680143	SIN3A	15	ENSG00000105479	26.2375	0.267048	0.446983	0.597444	0.550211	0.795793	ODAD1	19	ENSG00000167978	19144.7	0.0989027	0.133807	0.739143	0.45982	0.68426	SRRM2	16
ENSG00000060762	580.426	0.136207	0.198194	0.687244	0.491929	0.680177	MPC1	6	ENSG00000172915	725.747	-0.0979754	0.163978	-0.597492	0.550179	0.795793	NBEA	13	ENSG00000008382	941.031	0.149528	0.202321	0.739062	0.459869	0.684273	MPND	19
ENSG00000087502	988.161	-0.0894599	0.130213	-0.687027	0.492066	0.680177	ERGIC2	12	ENSG00000053108	14.2446	0.276041	0.462203	0.597229	0.550354	0.795893	FSTL4	5	ENSG00000180336	109.981	0.197922	0.267829	0.738988	0.459914	0.684281	MEIOC	17
ENSG00000109072	35.5209	-0.446048	0.649147	-0.68713	0.492001	0.680177	VTN	17	ENSG00000167080	238.656	-0.180497	0.302272	-0.597136	0.550417	0.795914	B4GALNT2	17	ENSG00000139546	1599.61	-0.127891	0.173136	-0.738675	0.460105	0.684446	TARBP2	12
ENSG00000122035	25.9046	0.348283	0.506999	0.686951	0.492114	0.680177	RASL11A	13	ENSG00000151715	14.7554	-0.399288	0.668855	-0.596973	0.550526	0.796003	TMEM45B	11	ENSG00000205189	1635.18	0.0880503	0.119198	0.738688	0.460096	0.684446	ZBTB10	8
ENSG00000133433	52.0567	0.495779	0.721669	0.686989	0.49209	0.680177	GSTT2B	22	ENSG00000118900	2613.51	0.053837	0.0901974	0.59688	0.550587	0.796023	UBN1	16	ENSG00000135747	49.9092	0.183011	0.247888	0.738284	0.460342	0.68474	ZNF670-ZNF695	1
ENSG00000144744	1970.37	-0.0812755	0.118284	-0.687123	0.492005	0.680177	UBA3	3	ENSG00000079156	229.258	-0.14593	0.244607	-0.596591	0.550781	0.796118	OSBPL6	2	ENSG00000147912	908.691	0.150519	0.203911	0.73816	0.460417	0.684772	FBXO10	9
ENSG00000153233	14.4145	-0.585576	0.852227	-0.687113	0.492012	0.680177	PTPRR	12	ENSG00000122417	823.971	-0.107287	0.179816	-0.59665	0.550741	0.796118	ODF2L	1	ENSG00000180747	308.017	0.234987	0.318366	0.738104	0.460451	0.684772	SMG1P3	16
ENSG00000196843	232.659	-0.149497	0.217553	-0.687176	0.491972	0.680177	ARID5A	2	ENSG00000126259	462.366	0.180108	0.301924	0.596533	0.550819	0.796118	KIRREL2	19	ENSG00000258643	172.636	0.141547	0.191785	0.738051	0.460483	0.684772	BCL2L2-PABPN1	14
ENSG00000213413	57.121	0.319867	0.465458	0.687209	0.491951	0.680177	PVRIG	7	ENSG00000129128	2204.13	0.0564948	0.094745	0.596283	0.550986	0.796118	SPCS3	4	ENSG00000054983	1081.24	-0.0769917	0.104372	-0.737663	0.460719	0.685013	GALC	14
ENSG00000224402	48.5212	0.258225	0.37591	0.686932	0.492125	0.680177	OR6D1P	10	ENSG00000136169	261.915	-0.114249	0.191584	-0.59634	0.550948	0.796118	SETDB2	13	ENSG00000115942	1566.68	0.0839234	0.113794	0.737502	0.460817	0.685013	ORC2	2
ENSG00000214253	1379.44	0.0762652	0.111056	0.686729	0.492254	0.680296	FIS1	7	ENSG00000173559	85.441	-0.133912	0.224536	-0.596395	0.550911	0.796118	NABP1	2	ENSG00000156374	715.88	-0.10301	0.139675	-0.737496	0.460821	0.685013	PCGF6	10
ENSG00000130703	1119.3	0.0804796	0.117223	0.686551	0.492365	0.680391	OSBPL2	20	ENSG00000184983	623.056	0.978489	1.64095	0.596293	0.550979	0.796118	NDUFA6	22	ENSG00000216937	71.0141	0.298455	0.404707	0.737458	0.460844	0.685013	CCDC7	10
ENSG00000172197	319.899	0.15476	0.225617	0.685942	0.49275	0.680863	MBOAT1	6	ENSG00000105996	79.4992	0.797263	1.33742	0.59612	0.551095	0.796206	HOXA2	7	ENSG00000255804	8.56697	0.445545	0.604101	0.737534	0.460797	0.685013	OR6J1	14
ENSG00000125954	23.8729	-0.524999	0.766012	-0.685367	0.493113	0.681306	CHURC1-FNTB	14	ENSG00000186166	223.469	0.0640892	0.107547	0.59592	0.551229	0.79633	CENATAC	11	ENSG00000179981	487.16	0.131341	0.178165	0.737185	0.46101	0.685199	TSHZ1	18
ENSG00000129515	2764.8	-0.0768984	0.112226	-0.685212	0.49321	0.681382	SNX6	14	ENSG00000048707	785.686	-0.0788831	0.132436	-0.595634	0.55142	0.796538	VPS13D	1	ENSG00000120094	6.45917	-0.905904	1.22908	-0.737056	0.461088	0.685257	HOXB1	17
ENSG00000080986	1744.48	-0.0829933	0.121139	-0.68511	0.493274	0.681412	NDC80	18	ENSG00000092847	2854.05	-0.118683	0.199295	-0.595512	0.551501	0.796557	AGO1	1	ENSG00000122257	3786.45	0.0907297	0.123151	0.736734	0.461284	0.685489	RBBP6	16
ENSG00000166747	3139.03	-0.077241	0.112769	-0.684949	0.493376	0.681465	AP1G1	16	ENSG00000139436	884.243	-0.118296	0.198659	-0.595471	0.551529	0.796557	GIT2	12	ENSG00000182944	17829.9	-0.0567498	0.0770478	-0.736553	0.461394	0.685594	EWSR1	22
ENSG00000176148	352.288	0.121529	0.177436	0.684915	0.493398	0.681465	TCP11L1	11	ENSG00000104722	8427.43	0.254813	0.428077	0.595249	0.551677	0.796634	NEFM	8	ENSG00000168621	12.4806	-0.384528	0.522154	-0.736426	0.461471	0.685649	GDNF	5
ENSG00000243789	188.242	0.140655	0.205399	0.68479	0.493476	0.681514	JMJD7	15	ENSG00000107201	111.079	0.15451	0.259547	0.595308	0.551638	0.796634	RIGI	9	ENSG00000250327	12.2344	-0.333103	0.45272	-0.735781	0.461864	0.686173	RPSAP70	4
ENSG00000135605	16.8718	-0.430732	0.629513	-0.68423	0.49383	0.681825	TEC	4	ENSG00000169592	3194.95	0.0697147	0.117135	0.595163	0.551734	0.796637	INO80E	16	ENSG00000156218	25.4123	0.386587	0.52562	0.735489	0.462042	0.686348	ADAMTSL3	15
ENSG00000143799	15392	-0.0884746	0.129294	-0.68429	0.493792	0.681825	PARP1	1	ENSG00000266964	15.2828	0.355189	0.596853	0.595103	0.551774	0.796637	FXYD1	19	ENSG00000165923	8.74602	-0.357464	0.486044	-0.735456	0.462062	0.686348	AGBL2	11
ENSG00000164985	9475.98	0.0510186	0.0745496	0.684358	0.493749	0.681825	PSIP1	9	ENSG00000100296	1575.66	0.0753859	0.126732	0.594847	0.551946	0.796747	THOC5	22	ENSG00000152377	1530.82	-0.481526	0.654996	-0.735159	0.462243	0.686498	SPOCK1	5
ENSG00000197020	329.69	0.120041	0.175463	0.684138	0.493888	0.681847	ZNF100	19	ENSG00000103067	23.7445	-0.280387	0.471304	-0.594917	0.551899	0.796747	ESRP2	16	ENSG00000170835	73.3374	0.181382	0.246706	0.735214	0.462209	0.686498	CEL	9
ENSG00000136908	1076.7	-0.0762685	0.111505	-0.683993	0.49398	0.681915	DPM2	9	ENSG00000141294	81.6013	0.173008	0.290932	0.594669	0.552065	0.79685	LRRC46	17	ENSG00000072121	945.242	0.126628	0.172322	0.734832	0.462442	0.686623	ZFYVE26	14
ENSG00000254245	15.7086	-0.49617	0.725711	-0.683702	0.494163	0.682109	PCDHGA3	5	ENSG00000167779	35.9909	-0.3124	0.525406	-0.594588	0.552119	0.796859	IGFBP6	12	ENSG00000122965	1273.06	0.101952	0.138758	0.734743	0.462496	0.686623	RBM19	12
ENSG00000231588	19.6952	-0.377058	0.55175	-0.683385	0.494364	0.682327	SHQ1P1	10	ENSG00000169218	517.524	-0.269202	0.452841	-0.594474	0.552195	0.7969	RSPO1	1	ENSG00000137207	2553.12	-0.0732941	0.0997704	-0.734627	0.462566	0.686623	YIPF3	6
ENSG00000085831	26.4418	-0.387648	0.567677	-0.682867	0.494691	0.682543	TTC39A	1	ENSG00000186812	1687.55	0.069118	0.11629	0.594358	0.552273	0.796943	ZNF397	18	ENSG00000164080	1847.63	0.110052	0.149744	0.734935	0.462379	0.686623	RAD54L2	3
ENSG00000119537	673.343	-0.0909882	0.133213	-0.683027	0.49459	0.682543	KDSR	18	ENSG00000198556	443.186	0.0911774	0.153456	0.59416	0.552405	0.796997	ZNF789	7	ENSG00000203710	31.0857	0.253359	0.344881	0.734628	0.462566	0.686623	CR1	1
ENSG00000139044	107.813	0.241173	0.353169	0.682882	0.494681	0.682543	B4GALNT3	12	ENSG00000272578	120.481	-0.150921	0.25398	-0.594226	0.552361	0.796997	GUSBP11	22	ENSG00000250479	178.043	-0.135059	0.183833	-0.734685	0.462532	0.686623	CHCHD10	22
ENSG00000144597	1243.1	-0.0788243	0.115413	-0.682974	0.494623	0.682543	EAF1	3	ENSG00000122591	984.625	0.116717	0.196465	0.594084	0.552456	0.797001	HYCC1	7	ENSG00000131652	1270.09	-0.119079	0.162172	-0.734272	0.462783	0.686885	THOC6	16
ENSG00000129625	978.246	-0.0765428	0.112137	-0.682581	0.494872	0.682734	REEP5	5	ENSG00000171408	34.378	-0.215024	0.36212	-0.593791	0.552652	0.797096	PDE7B	6	ENSG00000011275	1755.44	0.0717512	0.0977753	0.733838	0.463048	0.687035	RNF216	7
ENSG00000137996	782.496	-0.111056	0.162756	-0.682345	0.495021	0.682804	RTCA	1	ENSG00000196376	1331.05	-0.133261	0.224432	-0.593772	0.552665	0.797096	SLC35F1	6	ENSG00000023608	540.678	-0.080811	0.110111	-0.733908	0.463005	0.687035	SNAPC1	14
ENSG00000141551	5574.98	0.0704842	0.103304	0.682297	0.495051	0.682804	CSNK1D	17	ENSG00000196814	1987.79	-0.067251	0.113255	-0.5938	0.552646	0.797096	MVB12B	9	ENSG00000186272	170.658	0.145242	0.197937	0.733779	0.463084	0.687035	ZNF17	19
ENSG00000182405	122.274	0.192209	0.281666	0.682401	0.494985	0.682804	PGBD4	15	ENSG00000124641	986.049	-0.0690087	0.116263	-0.593555	0.55281	0.797237	MED20	6	ENSG00000188038	6.57383	0.521833	0.710971	0.733972	0.462966	0.687035	NRN1L	16
ENSG00000104783	15.0608	-0.467637	0.685532	-0.682152	0.495143	0.682872	KCNN4	19	ENSG00000143971	613.196	0.0549882	0.0926576	0.593456	0.552876	0.797264	ETAA1	2	ENSG00000266338	1168.33	0.0975759	0.132976	0.733783	0.463081	0.687035	NBPF15	1
ENSG00000229180	128.098	-0.158366	0.23222	-0.681965	0.495261	0.682976	RABGEF1P1	7	ENSG00000180720	32.4889	-0.280902	0.47342	-0.593347	0.552949	0.7973	CHRM4	11	ENSG00000236320	13.3989	-0.314635	0.428861	-0.733652	0.463161	0.687091	SLFN14	17
ENSG00000173530	420.475	0.107813	0.158146	0.681734	0.495407	0.683118	TNFRSF10D	8	ENSG00000163374	1622.74	-0.0441094	0.0743576	-0.593207	0.553043	0.797328	YY1AP1	1	ENSG00000101474	3997.44	-0.0899227	0.122588	-0.733535	0.463232	0.687137	APMAP	20
ENSG00000156273	1219.78	-0.0862069	0.126491	-0.681526	0.495539	0.683241	BACH1	21	ENSG00000248329	24.6903	-0.293811	0.495318	-0.593175	0.553064	0.797328	APELA	4	ENSG00000169764	3067.4	-0.084783	0.115602	-0.733406	0.463311	0.687194	UGP2	2
ENSG00000246082	24.8152	0.337606	0.495605	0.681201	0.495744	0.683465	NUDT16L2P	3	ENSG00000078618	4549.86	0.0452931	0.0764217	0.592674	0.553399	0.797424	NRDC	1	ENSG00000164591	136.469	-0.167864	0.228991	-0.73306	0.463522	0.687448	MYOZ3	5
ENSG00000182667	1527.39	-0.224868	0.330185	-0.681038	0.495847	0.683548	NTM	11	ENSG00000126254	4434.76	0.0972686	0.164092	0.59277	0.553335	0.797424	RBM42	19	ENSG00000102805	1112.01	-0.103438	0.141165	-0.732748	0.463712	0.687672	CLN5	13
ENSG00000114646	537.347	-0.201945	0.296715	-0.680604	0.496122	0.683868	CSPG5	3	ENSG00000128699	1207.19	0.0667194	0.112579	0.592647	0.553417	0.797424	ORMDL1	2	ENSG00000133466	951.507	0.110525	0.150875	0.732564	0.463825	0.687725	C1QTNF6	22
ENSG00000121454	113.703	-0.180392	0.265084	-0.680509	0.496182	0.683892	LHX4	1	ENSG00000146090	66.6367	-0.151444	0.255386	-0.593	0.553181	0.797424	RASGEF1C	5	ENSG00000137571	116.671	-0.246021	0.335868	-0.732492	0.463868	0.687725	SLCO5A1	8
ENSG00000152795	18225.9	-0.0875764	0.128705	-0.680441	0.496225	0.683893	HNRNPDL	4	ENSG00000165832	603.678	0.0696704	0.117557	0.592652	0.553414	0.797424	TRUB1	10	ENSG00000163131	46.6155	-0.210448	0.287296	-0.732513	0.463856	0.687725	CTSS	1
ENSG00000078674	5292.92	-0.101032	0.14857	-0.680028	0.496487	0.684194	PCM1	8	ENSG00000167565	720.395	-0.10349	0.174542	-0.59292	0.553234	0.797424	SERTAD3	19	ENSG00000135740	90.0678	0.198899	0.271614	0.732284	0.463995	0.687853	SLC9A5	16
ENSG00000170835	112.311	0.226125	0.332701	0.679665	0.496717	0.684334	CEL	9	ENSG00000089472	1149.04	-0.0903645	0.152554	-0.592343	0.553621	0.797626	HEPH	X	ENSG00000139351	11.699	-0.327505	0.447403	-0.732015	0.46416	0.687925	SYCP3	12
ENSG00000198010	25.1933	-0.666	0.979858	-0.67969	0.496701	0.684334	DLGAP2	8	ENSG00000092531	961.436	0.100285	0.169318	0.592289	0.553657	0.797626	SNAP23	15	ENSG00000179922	476.015	0.116619	0.159313	0.732009	0.464163	0.687925	ZNF784	19
ENSG00000219545	272.084	0.11833	0.174074	0.679768	0.496651	0.684334	UMAD1	7	ENSG00000157045	696.456	-0.0827773	0.139773	-0.592225	0.5537	0.797626	NTAN1	16	ENSG00000283236	46.3535	-0.170387	0.232759	-0.732032	0.464149	0.687925		19
ENSG00000166471	753.837	-0.0984989	0.145063	-0.679007	0.497134	0.684673	TMEM41B	11	ENSG00000185823	23.6752	-0.21349	0.36065	-0.591958	0.553879	0.797814	NPAP1	15	ENSG00000073578	2195.78	-0.0890539	0.121757	-0.731404	0.464532	0.688412	SDHA	5
ENSG00000177239	2245.71	-0.0751454	0.11067	-0.679006	0.497134	0.684673	MAN1B1	9	ENSG00000113494	30.7854	0.232576	0.392965	0.591849	0.553952	0.797851	PRLR	5	ENSG00000132570	630.545	-0.0963189	0.131707	-0.731311	0.464589	0.688438	PCBD2	5
ENSG00000204160	1164.35	0.102846	0.151449	0.679084	0.497085	0.684673	ZDHHC18	1	ENSG00000140511	247.665	0.115983	0.196068	0.591548	0.554153	0.798073	HAPLN3	15	ENSG00000158458	24.6294	0.300606	0.41127	0.730921	0.464828	0.688731	NRG2	5
ENSG00000286106	12.4488	-0.486548	0.716381	-0.679175	0.497027	0.684673	NOTCH2NLR	1	ENSG00000092140	967.278	0.10828	0.183117	0.591316	0.554309	0.798228	G2E3	14	ENSG00000074603	1105.47	0.0936046	0.128128	0.730558	0.465049	0.688882	DPP8	15
ENSG00000285953	15.1798	1.00958	1.48703	0.678925	0.497185	0.684685		7	ENSG00000100897	1542.15	-0.0720109	0.121817	-0.591138	0.554428	0.79833	DCAF11	14	ENSG00000100342	9.38246	0.431755	0.590975	0.730581	0.465035	0.688882	APOL1	22
ENSG00000122877	19.3933	-0.584433	0.860984	-0.678796	0.497267	0.684694	EGR2	10	ENSG00000172748	171.345	-0.124099	0.210035	-0.590847	0.554623	0.798542	ZNF596	8	ENSG00000134780	632.427	-0.169545	0.232047	-0.730649	0.464993	0.688882	DAGLA	11
ENSG00000149256	1785.19	0.120114	0.176956	0.678779	0.497278	0.684694	TENM4	11	ENSG00000215158	15.0203	-0.24843	0.420563	-0.590709	0.554715	0.798607	GUSBP18	5	ENSG00000101680	5295.8	0.133913	0.183331	0.730444	0.465119	0.688926	LAMA1	18
ENSG00000122224	10.8716	0.50934	0.750482	0.678684	0.497338	0.684713	LY9	1	ENSG00000087157	1558.11	-0.0590837	0.100095	-0.590279	0.555004	0.798875	PGS1	17	ENSG00000105697	16.3404	0.312072	0.427289	0.730354	0.465174	0.688948	HAMP	19
ENSG00000158050	17.6736	0.426021	0.627774	0.678622	0.497377	0.684713	DUSP2	2	ENSG00000164038	272.033	-0.129523	0.21945	-0.590217	0.555045	0.798875	SLC9B2	4	ENSG00000213139	75.425	0.145544	0.199296	0.730287	0.465215	0.688949	CRYGS	3
ENSG00000100030	3433.92	0.0741937	0.109363	0.678415	0.497509	0.684719	MAPK1	22	ENSG00000166503	3802.07	-0.0875221	0.148276	-0.590266	0.555013	0.798875	HDGFL3	15	ENSG00000166478	760.884	-0.114267	0.156552	-0.729896	0.465454	0.689243	ZNF143	11
ENSG00000134146	243.925	-0.136466	0.201122	-0.678523	0.49744	0.684719	DPH6	15	ENSG00000119397	1354.29	-0.115006	0.195075	-0.589548	0.555493	0.799107	CNTRL	9	ENSG00000156030	806.138	0.144228	0.197675	0.729624	0.46562	0.689431	MIDEAS	14
ENSG00000165338	1402.11	-0.112923	0.166452	-0.678413	0.49751	0.684719	HECTD2	10	ENSG00000129472	711.105	-0.0912198	0.154703	-0.589645	0.555428	0.799107	RAB2B	14	ENSG00000112796	28.0849	0.359402	0.492809	0.729292	0.465823	0.689586	ENPP5	6
ENSG00000170852	1456.58	0.0856499	0.126301	0.678142	0.497682	0.684896	KBTBD2	7	ENSG00000141198	571.723	-0.0969488	0.164439	-0.589572	0.555478	0.799107	TOM1L1	17	ENSG00000123096	205.041	0.145701	0.199793	0.729257	0.465844	0.689586	SSPN	12
ENSG00000126778	120.843	-1.22432	1.80582	-0.677989	0.497779	0.684971	SIX1	14	ENSG00000171204	1301.81	0.073562	0.124737	0.589738	0.555366	0.799107	TMEM126B	11	ENSG00000125901	1210.88	0.103805	0.142345	0.729252	0.465848	0.689586	MRPS26	20
ENSG00000132002	3588.62	0.115934	0.171091	0.677615	0.498016	0.685238	DNAJB1	19	ENSG00000197471	28.6972	0.208778	0.353978	0.589806	0.555321	0.799107	SPN	16	ENSG00000185052	36.2035	-0.263613	0.361528	-0.729161	0.465903	0.689586	SLC24A3	20
ENSG00000232818	45.0163	-0.336988	0.497367	-0.677544	0.498061	0.685241	RPS2P32	7	ENSG00000243423	20.7939	0.193123	0.327406	0.589856	0.555287	0.799107		17	ENSG00000197889	22.3207	0.281498	0.386106	0.729069	0.465959	0.689586	MEIG1	10
ENSG00000136643	775.514	0.089454	0.132075	0.677295	0.498219	0.6854	RPS6KC1	1	ENSG00000003096	362.722	0.195203	0.331171	0.589432	0.555572	0.799146	KLHL13	X	ENSG00000243649	8.76829	0.566281	0.776728	0.729059	0.465965	0.689586	CFB	6
ENSG00000243406	135.487	0.194643	0.28755	0.676902	0.498468	0.685683	MRPS31P5	13	ENSG00000113231	54.0871	0.165744	0.281225	0.589366	0.555616	0.799146	PDE8B	5	ENSG00000120438	7831.82	-0.0942977	0.129358	-0.728966	0.466023	0.689611	TCP1	6
ENSG00000183955	1816.17	0.0699165	0.103329	0.676637	0.498636	0.685855	KMT5A	12	ENSG00000162745	303.312	-0.0767049	0.130166	-0.589285	0.55567	0.799155	OLFML2B	1	ENSG00000168356	44.3155	-0.306444	0.420504	-0.728755	0.466152	0.689742	SCN11A	3
ENSG00000089177	323.744	-0.126526	0.18703	-0.676501	0.498722	0.685856	KIF16B	20	ENSG00000188529	5686.55	0.0689019	0.117026	0.588776	0.556011	0.799577	SRSF10	1	ENSG00000107186	3985.74	-0.124365	0.170673	-0.728673	0.466201	0.689757	MPDZ	9
ENSG00000204536	320.209	-0.125671	0.185764	-0.676509	0.498718	0.685856	CCHCR1	6	ENSG00000165695	47.0631	-0.155477	0.26412	-0.588659	0.55609	0.799622	AK8	9	ENSG00000104872	1482.42	0.103634	0.142249	0.728542	0.466282	0.689817	PIH1D1	19
ENSG00000170638	1358.7	-0.115739	0.17117	-0.676166	0.498935	0.68603	TRABD	22	ENSG00000153132	747.006	0.118725	0.201735	0.588516	0.556186	0.799691	CLGN	4	ENSG00000171872	10.1645	-0.427269	0.586617	-0.728362	0.466392	0.68992	KLF17	1
ENSG00000196341	11.1234	-0.57105	0.844524	-0.67618	0.498926	0.68603	OR8D1	11	ENSG00000030066	3057.68	0.0924202	0.157078	0.588372	0.556283	0.799712	NUP160	11	ENSG00000075643	114.024	0.155277	0.213257	0.728119	0.466541	0.690081	MOCOS	18
ENSG00000134996	144.57	-0.200511	0.296654	-0.67591	0.499098	0.686195	OSTF1	9	ENSG00000158292	2422.69	0.100178	0.170269	0.588351	0.556297	0.799712	GPR153	1	ENSG00000128059	2393.43	-0.129295	0.177598	-0.72802	0.466602	0.690111	PPAT	4
ENSG00000107562	507.214	-0.89473	1.32428	-0.675633	0.499273	0.686259	CXCL12	10	ENSG00000122477	43.3479	-0.119662	0.203489	-0.588052	0.556498	0.799795	LRRC39	1	ENSG00000085552	1521.7	0.110794	0.152286	0.727538	0.466897	0.690251	IGSF9	1
ENSG00000115966	1717.48	0.0713697	0.105629	0.675664	0.499254	0.686259	ATF2	2	ENSG00000149503	4568.31	0.104343	0.177433	0.588071	0.556485	0.799795	INCENP	11	ENSG00000121653	1839.08	0.119702	0.164489	0.72772	0.466785	0.690251	MAPK8IP1	11
ENSG00000176597	1246.26	-0.0741152	0.109676	-0.675764	0.499191	0.686259	B3GNT5	3	ENSG00000268750	25.8539	-0.243896	0.414719	-0.588098	0.556466	0.799795		19	ENSG00000128050	11944.1	-0.117595	0.161631	-0.727553	0.466887	0.690251	PAICS	4
ENSG00000273559	652.799	-0.108702	0.160925	-0.675484	0.499368	0.686331	CWC25	17	ENSG00000197081	3413.68	0.056805	0.0967057	0.5874	0.556935	0.800354	IGF2R	6	ENSG00000151025	24.2958	0.280941	0.386144	0.727555	0.466886	0.690251	GPR158	10
ENSG00000167526	28545	-0.0980515	0.145192	-0.675325	0.499469	0.686411	RPL13	16	ENSG00000011275	1917.05	0.0417906	0.0711667	0.587221	0.557055	0.800369	RNF216	7	ENSG00000164253	2257.91	-0.0961684	0.132157	-0.727682	0.466808	0.690251	WDR41	5
ENSG00000183828	663.585	0.148788	0.220426	0.675001	0.499675	0.686634	NUDT14	14	ENSG00000085224	2777.51	-0.0943215	0.160632	-0.587189	0.557077	0.800369	ATRX	X	ENSG00000004142	3004.21	0.0824171	0.113329	0.727241	0.467079	0.69046	POLDIP2	17
ENSG00000134873	109.41	-0.217382	0.322176	-0.674733	0.499846	0.68681	CLDN10	13	ENSG00000143674	91.3067	-0.228829	0.389809	-0.587028	0.557185	0.800369	MAP3K21	1	ENSG00000106246	569.293	-0.118431	0.162903	-0.727006	0.467222	0.690495	PTCD1	7
ENSG00000069431	643.412	-0.10507	0.155763	-0.674552	0.49996	0.686908	ABCC9	12	ENSG00000163138	612.942	-0.0974252	0.165942	-0.587105	0.557133	0.800369	PACRGL	4	ENSG00000180376	908.298	-0.118033	0.162344	-0.727055	0.467193	0.690495	CCDC66	3
ENSG00000251429	10.8592	0.513462	0.761381	0.674383	0.500068	0.686997	AIDAP2	4	ENSG00000271601	1278.72	-0.0897748	0.152924	-0.587056	0.557166	0.800369	LIX1L	1	ENSG00000260027	46.9337	-0.530699	0.729874	-0.727111	0.467158	0.690495	HOXB7	17
ENSG00000258186	50.2405	-0.269108	0.399126	-0.674244	0.500156	0.687059	SLC7A5P2	16	ENSG00000126368	88.9708	0.105912	0.180478	0.586842	0.55731	0.800411	NR1D1	17	ENSG00000089022	1849.35	-0.0961125	0.132262	-0.726684	0.46742	0.690668	MAPKAPK5	12
ENSG00000253276	696.397	0.138523	0.20548	0.674143	0.50022	0.687088	CCDC71L	7	ENSG00000134339	14.6996	-0.592498	1.00962	-0.586853	0.557303	0.800411	SAA2	11	ENSG00000113749	105.595	-0.228955	0.31505	-0.726726	0.467394	0.690668	HRH2	5
ENSG00000103037	773.155	0.106195	0.157627	0.673711	0.500495	0.687407	SETD6	16	ENSG00000011465	333.155	-0.584476	0.99657	-0.586487	0.557548	0.800659	DCN	12	ENSG00000106327	30.2566	-0.261843	0.360409	-0.726516	0.467522	0.69076	TFR2	7
ENSG00000065491	548.23	0.0883331	0.131201	0.673265	0.500778	0.687619	TBC1D22B	6	ENSG00000101158	4486.01	-0.08084	0.137874	-0.586333	0.557652	0.800659	NELFCD	20	ENSG00000137818	22365.5	-0.152925	0.210588	-0.726181	0.467728	0.691004	RPLP1	15
ENSG00000133627	709.081	0.118025	0.175293	0.673304	0.500754	0.687619	ACTR3B	7	ENSG00000127483	7568.76	-0.128566	0.219277	-0.586319	0.557661	0.800659	HP1BP3	1	ENSG00000132405	3284.61	0.0725442	0.0999607	0.725727	0.468006	0.691297	TBC1D14	4
ENSG00000166478	748.084	0.10801	0.160402	0.67337	0.500712	0.687619	ZNF143	11	ENSG00000143493	714.684	0.0618644	0.105529	0.586229	0.557722	0.800659	INTS7	1	ENSG00000170852	1728.65	-0.0784225	0.108054	-0.72577	0.46798	0.691297	KBTBD2	7
ENSG00000272887	41.8013	0.382637	0.568534	0.673024	0.500932	0.68777	CSPG4P5	15	ENSG00000167220	1330.75	-0.0787515	0.134335	-0.58623	0.557721	0.800659	HDHD2	18	ENSG00000128815	12.5607	-0.436282	0.601224	-0.725655	0.46805	0.691303	WDFY4	10
ENSG00000105926	856.576	-0.0864812	0.128592	-0.672523	0.501251	0.687831	PALS2	7	ENSG00000092931	514.042	-0.0525215	0.0896485	-0.58586	0.557969	0.800671	MFSD11	17	ENSG00000011304	16806.5	0.132184	0.182223	0.725398	0.468208	0.691369	PTBP1	19
ENSG00000133678	930.378	0.0816207	0.121327	0.672735	0.501116	0.687831	TMEM254	10	ENSG00000110799	41.9601	0.372577	0.63581	0.585988	0.557884	0.800671	VWF	12	ENSG00000159588	32.9888	0.199439	0.274917	0.725451	0.468175	0.691369	CCDC17	1
ENSG00000145860	609.23	-0.205467	0.305559	-0.67243	0.50131	0.687831	RNF145	5	ENSG00000168036	16848.9	-0.0578549	0.0987443	-0.585906	0.557938	0.800671	CTNNB1	3	ENSG00000277258	1684.44	0.0667655	0.0920415	0.725385	0.468216	0.691369	PCGF2	17
ENSG00000147439	743.432	-0.0955106	0.141942	-0.672886	0.50102	0.687831	BIN3	8	ENSG00000177685	254.308	-0.156232	0.266547	-0.586135	0.557785	0.800671	CRACR2B	11	ENSG00000159259	1768.84	-0.0784795	0.108243	-0.725033	0.468432	0.691611	CHAF1B	21
ENSG00000168124	33.5078	0.319672	0.47541	0.672414	0.50132	0.687831	OR1F1	16	ENSG00000269335	800.747	0.0686294	0.117101	0.586071	0.557828	0.800671	IKBKG	X	ENSG00000254783	16.1678	0.351268	0.484516	0.724987	0.46846	0.691611		11
ENSG00000174276	311.609	-0.13724	0.204082	-0.672475	0.501281	0.687831	ZNHIT2	11	ENSG00000183340	329.907	0.104526	0.178464	0.585696	0.55808	0.800761	JRKL	11	ENSG00000048405	480.352	-0.120411	0.166142	-0.72475	0.468605	0.691647	ZNF800	7
ENSG00000261884	152.519	-0.212673	0.316262	-0.672457	0.501293	0.687831		16	ENSG00000010539	442.548	0.0600682	0.102599	0.585467	0.558234	0.800852	ZNF200	16	ENSG00000148719	1219.52	0.103983	0.14347	0.724767	0.468595	0.691647	DNAJB12	10
ENSG00000272693	26.5012	0.390726	0.581033	0.672467	0.501286	0.687831	NUPR2P1	7	ENSG00000282034	1966.01	-0.0586036	0.100099	-0.585459	0.558239	0.800852		16	ENSG00000162992	203.339	-0.235052	0.324295	-0.724809	0.468569	0.691647	NEUROD1	2
ENSG00000179115	2735.24	-0.0860409	0.127994	-0.672225	0.501441	0.687863	FARSA	19	ENSG00000166562	1174.22	0.113915	0.19466	0.585199	0.558414	0.800949	SEC11C	18	ENSG00000142197	523.605	-0.120442	0.166297	-0.724256	0.468908	0.692035	DOP1B	21
ENSG00000180660	102.312	0.537503	0.799649	0.672174	0.501473	0.687863	MAB21L1	13	ENSG00000185010	64.1138	-0.144283	0.246522	-0.585276	0.558362	0.800949	F8	X	ENSG00000106638	1176.52	0.0930402	0.128518	0.723948	0.469098	0.692054	TBL2	7
ENSG00000184056	464.694	-0.0910176	0.135398	-0.672223	0.501442	0.687863	VPS33B	15	ENSG00000185015	50.7251	0.131694	0.225062	0.585144	0.558451	0.800949	CA13	8	ENSG00000140993	311.329	0.11569	0.159828	0.723842	0.469163	0.692054	TIGD7	16
ENSG00000187857	16.4488	-0.388933	0.578983	-0.671752	0.501741	0.688063	OR6C75	12	ENSG00000064687	486.135	-0.122146	0.20887	-0.584797	0.558684	0.801009	ABCA7	19	ENSG00000142227	324.754	-0.187467	0.258909	-0.724068	0.469024	0.692054	EMP3	19
ENSG00000198570	39.4232	0.420889	0.626564	0.671742	0.501748	0.688063	RD3	1	ENSG00000109089	1321.52	-0.0586731	0.100311	-0.584911	0.558607	0.801009	CDR2L	17	ENSG00000172270	21210.1	0.119746	0.165396	0.723999	0.469067	0.692054	BSG	19
ENSG00000257966	19.5924	-0.392041	0.583556	-0.671815	0.501702	0.688063	OLA1P3	12	ENSG00000139405	748.403	-0.0627454	0.10727	-0.584928	0.558596	0.801009	RITA1	12	ENSG00000205423	578.29	-0.119843	0.165552	-0.723898	0.469128	0.692054	CNEP1R1	16
ENSG00000151151	290.842	0.125956	0.187592	0.671436	0.501943	0.688272	IPMK	10	ENSG00000178988	2616.37	0.0412368	0.0705071	0.584861	0.558641	0.801009	MRFAP1L1	4	ENSG00000272772	2600.36	-0.173707	0.239882	-0.724136	0.468983	0.692054		5
ENSG00000157870	1207.04	0.164361	0.244819	0.671356	0.501994	0.688283	PRXL2B	1	ENSG00000167981	117.292	-0.0890496	0.152319	-0.584624	0.5588	0.801107	ZNF597	16	ENSG00000258674	89.568	0.193879	0.26789	0.723727	0.469234	0.692099		19
ENSG00000066739	880.818	0.10959	0.163346	0.670908	0.502279	0.688497	ATG2B	14	ENSG00000273802	22.7903	0.234877	0.401835	0.58451	0.558877	0.801148	H2BC8	6	ENSG00000128604	29.6481	0.340262	0.470216	0.723629	0.469293	0.692128	IRF5	7
ENSG00000100726	1988.81	-0.107314	0.159931	-0.671004	0.502218	0.688497	TELO2	16	ENSG00000102962	18.2668	0.207448	0.355019	0.584329	0.558999	0.801231	CCL22	16	ENSG00000156398	776.119	0.126317	0.174601	0.723465	0.469394	0.692191	SFXN2	10
ENSG00000105298	1667.52	0.0741711	0.110546	0.670955	0.502249	0.688497	CACTIN	19	ENSG00000137944	1037.77	-0.102988	0.176265	-0.584282	0.559031	0.801231	KYAT3	1	ENSG00000179403	406.811	-0.195067	0.269642	-0.723429	0.469416	0.692191	VWA1	1
ENSG00000150471	2132.32	0.0903791	0.134742	0.670757	0.502376	0.68857	ADGRL3	4	ENSG00000116521	660.346	0.0884005	0.151399	0.583891	0.559294	0.801347	SCAMP3	1	ENSG00000155313	1065.4	0.115948	0.160303	0.723305	0.469493	0.692244	USP25	21
ENSG00000089063	2704.29	-0.0931732	0.138986	-0.670378	0.502617	0.688692	TMEM230	20	ENSG00000143033	1689.74	0.0674733	0.115534	0.584013	0.559212	0.801347	MTF2	1	ENSG00000153896	278.298	0.120936	0.167415	0.722372	0.470066	0.69303	ZNF599	19
ENSG00000127366	13.5504	-0.442775	0.660397	-0.670469	0.502559	0.688692	TAS2R5	7	ENSG00000197969	714.117	-0.12565	0.2152	-0.583876	0.559304	0.801347	VPS13A	9	ENSG00000124486	6496.89	0.113056	0.156537	0.722233	0.470151	0.693047	USP9X	X
ENSG00000141434	14.1918	0.480318	0.716465	0.670401	0.502602	0.688692	MEP1B	18	ENSG00000206199	8.49958	0.281383	0.481828	0.583992	0.559226	0.801347	ANKUB1	3	ENSG00000184305	62.1711	0.303511	0.420246	0.722222	0.470158	0.693047	CCSER1	4
ENSG00000187105	23.0667	0.36233	0.540511	0.670347	0.502637	0.688692	HEATR4	14	ENSG00000185722	3353.68	-0.103916	0.178011	-0.58376	0.559382	0.801391	ANKFY1	17	ENSG00000197776	57.4775	0.192259	0.266341	0.721854	0.470384	0.693321	KLHDC1	14
ENSG00000225871	20.1311	-0.382093	0.570327	-0.669953	0.502888	0.688976		1	ENSG00000085831	36.5644	-0.251029	0.430153	-0.58358	0.559503	0.801436	TTC39A	1	ENSG00000122783	895.226	0.113961	0.157942	0.721534	0.470581	0.693551	CYREN	7
ENSG00000100564	415.101	-0.137233	0.204895	-0.669773	0.503003	0.689042	PIGH	14	ENSG00000136830	2274.98	-0.117008	0.200529	-0.583499	0.559557	0.801436	NIBAN2	9	ENSG00000186187	1249.44	-0.107169	0.148543	-0.72147	0.470621	0.693551	ZNRF1	16
ENSG00000165972	11.0757	-0.547144	0.816946	-0.669743	0.503022	0.689042	CCDC38	12	ENSG00000197694	8158.56	0.126258	0.216376	0.58351	0.55955	0.801436	SPTAN1	9	ENSG00000140937	1670.79	0.153087	0.212399	0.72075	0.471063	0.694143	CDH11	16
ENSG00000112039	532.914	-0.128052	0.191263	-0.669506	0.503173	0.68919	FANCE	6	ENSG00000119820	1240.85	0.118771	0.203603	0.583348	0.559659	0.801513	YIPF4	2	ENSG00000109475	9430.54	-0.205076	0.284628	-0.720505	0.471214	0.694306	RPL34	4
ENSG00000237765	910.45	-0.0964621	0.144127	-0.669283	0.503315	0.689325	FAM200B	4	ENSG00000141965	1536.08	-0.0530478	0.0909827	-0.583054	0.559857	0.801522	FEM1A	19	ENSG00000286053	16.4221	-0.602215	0.835926	-0.720416	0.471269	0.694327	ASDURF	2
ENSG00000244723	21.7666	0.37372	0.558653	0.668966	0.503517	0.689543	ASLP1	22	ENSG00000160223	72.03	0.175835	0.301471	0.583258	0.55972	0.801522	ICOSLG	21	ENSG00000109220	285.862	0.186825	0.25949	0.719969	0.471544	0.694673	CHIC2	4
ENSG00000017260	2115.9	0.0747977	0.111835	0.668823	0.503608	0.689609	ATP2C1	3	ENSG00000196071	10.2433	0.476779	0.817708	0.583067	0.559848	0.801522	OR2L13	1	ENSG00000258429	521.106	-0.140156	0.194707	-0.719832	0.471628	0.694738	PDF	16
ENSG00000185745	199.094	0.233803	0.349712	0.66856	0.503776	0.68978	IFIT1	10	ENSG00000237190	1610.09	0.0864462	0.148241	0.583146	0.559795	0.801522	CDKN2AIPNL	5	ENSG00000203618	50.5215	-0.442872	0.615369	-0.719684	0.471719	0.694812	GP1BB	22
ENSG00000101188	20.0073	-0.481753	0.721043	-0.668134	0.504048	0.689947	NTSR1	20	ENSG00000062716	1674.77	-0.07186	0.123324	-0.582694	0.560099	0.801698	VMP1	17	ENSG00000187550	26.7428	0.343861	0.477898	0.719527	0.471816	0.694895	SBK2	19
ENSG00000138756	604.323	-0.111196	0.166429	-0.668129	0.504051	0.689947	BMP2K	4	ENSG00000108963	982.897	-0.0682601	0.117153	-0.582657	0.560124	0.801698	DPH1	17	ENSG00000188770	12.1485	0.467504	0.649857	0.719395	0.471898	0.694956	OPTC	1
ENSG00000164011	437.559	0.133588	0.19993	0.66817	0.504025	0.689947	ZNF691	1	ENSG00000154719	885.373	-0.0610734	0.104801	-0.582754	0.560059	0.801698	MRPL39	21	ENSG00000125877	1289	-0.125706	0.174832	-0.719007	0.472137	0.69507	ITPA	20
ENSG00000213064	820.764	0.0914629	0.1369	0.668098	0.504071	0.689947	SFT2D2	1	ENSG00000041880	116.497	-0.143099	0.245762	-0.582267	0.560387	0.801765	PARP3	3	ENSG00000141540	497.921	-0.132743	0.184573	-0.719189	0.472024	0.69507	TTYH2	17
ENSG00000183741	2296.13	0.0972367	0.145586	0.667899	0.504198	0.690062	CBX6	22	ENSG00000070182	25.9759	0.244312	0.419477	0.582421	0.560283	0.801765	SPTB	14	ENSG00000156471	1798.04	0.0819604	0.113988	0.719024	0.472126	0.69507	PTDSS1	8
ENSG00000144451	692.305	0.0891973	0.133607	0.667612	0.504381	0.690254	SPAG16	2	ENSG00000142731	1411.05	0.0867356	0.14897	0.582235	0.560408	0.801765	PLK4	4	ENSG00000182752	994.652	-0.378794	0.526796	-0.719051	0.472109	0.69507	PAPPA	9
ENSG00000286219	177.217	-0.229985	0.344665	-0.667273	0.504598	0.690491	NOTCH2NLC	1	ENSG00000143641	5514.26	-0.0701673	0.120522	-0.582193	0.560437	0.801765	GALNT2	1	ENSG00000196632	1029.77	0.0968113	0.134702	0.718705	0.472323	0.695284	WNK3	X
ENSG00000117906	6847.66	-0.0603195	0.0904391	-0.666963	0.504796	0.690703	RCN2	15	ENSG00000213699	637.798	-0.0714926	0.122761	-0.582375	0.560314	0.801765	SLC35F6	2	ENSG00000144488	9.60004	0.413004	0.574803	0.718514	0.472441	0.695398	ESPNL	2
ENSG00000131797	124.402	0.168303	0.2524	0.666812	0.504892	0.690717	CLUHP3	16	ENSG00000271092	41.0658	-0.164534	0.282627	-0.58216	0.560459	0.801765	TLCD4-RWDD3	1	ENSG00000162441	1682.55	-0.0725426	0.100979	-0.718396	0.472513	0.695445	LZIC	1
ENSG00000173818	641.22	0.100571	0.150821	0.666821	0.504887	0.690717	ENDOV	17	ENSG00000124942	2433.55	0.200283	0.344161	0.581946	0.560603	0.801834	AHNAK	11	ENSG00000070190	10.0855	0.348887	0.485729	0.718276	0.472587	0.695495	DAPP1	4
ENSG00000148773	13537.1	-0.121209	0.181868	-0.666466	0.505113	0.69096	MKI67	10	ENSG00000285053	273.165	-0.124933	0.214667	-0.581987	0.560576	0.801834		1	ENSG00000033011	907.154	0.122343	0.1704	0.717975	0.472773	0.69557	ALG1	16
ENSG00000141441	439.054	-0.184553	0.277025	-0.666194	0.505287	0.691079	GAREM1	18	ENSG00000130703	1138.98	-0.0757218	0.130138	-0.581856	0.560663	0.801852	OSBPL2	20	ENSG00000118523	6889.43	0.26905	0.374713	0.718015	0.472748	0.69557	CCN2	6
ENSG00000198369	1888.45	0.0629989	0.094558	0.666246	0.505254	0.691079	SPRED2	2	ENSG00000158286	102.519	0.124108	0.213345	0.581726	0.560751	0.801909	RNF207	1	ENSG00000164087	861.241	-0.0868042	0.120909	-0.71793	0.4728	0.69557	POC1A	3
ENSG00000118307	30.5533	0.291441	0.437648	0.665926	0.505459	0.691115	DNAI7	12	ENSG00000068781	6.77093	0.617819	1.06287	0.581273	0.561056	0.802002	STON1-GTF2A1L	2	ENSG00000179941	1002.46	-0.110512	0.153928	-0.717948	0.47279	0.69557	BBS10	12
ENSG00000165617	542.54	0.196661	0.295364	0.665828	0.505521	0.691115	DACT1	14	ENSG00000116698	3119.91	-0.0541967	0.0932262	-0.581347	0.561007	0.802002	SMG7	1	ENSG00000273513	24.54	0.458548	0.638776	0.717855	0.472847	0.695579	TBC1D3K	17
ENSG00000167470	6923.28	0.0956418	0.143646	0.665815	0.505529	0.691115	MIDN	19	ENSG00000143847	134.703	0.217421	0.374033	0.58129	0.561045	0.802002	PPFIA4	1	ENSG00000102572	2823.34	0.0877623	0.122285	0.717686	0.472951	0.695637	STK24	13
ENSG00000170832	1246.8	0.0849339	0.127521	0.666039	0.505386	0.691115	USP32	17	ENSG00000158604	2805.08	-0.0567627	0.0976313	-0.581398	0.560972	0.802002	TMED4	7	ENSG00000213693	28.2254	0.207116	0.288599	0.71766	0.472967	0.695637	SEC14L1P1	11
ENSG00000205832	24.8061	-0.378777	0.568877	-0.665833	0.505518	0.691115	C16orf96	16	ENSG00000185591	2353.84	0.0728303	0.125247	0.581492	0.560909	0.802002	SP1	12	ENSG00000012232	4929.88	-0.105982	0.147767	-0.717223	0.473236	0.695855	EXTL3	8
ENSG00000168038	196.136	-0.14159	0.21268	-0.665741	0.505577	0.69112	ULK4	3	ENSG00000085563	60.6989	0.24693	0.425107	0.580866	0.561331	0.802121	ABCB1	7	ENSG00000135870	627.112	0.152384	0.212443	0.717293	0.473194	0.695855	RC3H1	1
ENSG00000109536	86.3724	-0.567863	0.85341	-0.665405	0.505792	0.691296	FRG1	4	ENSG00000094631	3772.7	0.0426878	0.0734805	0.580941	0.56128	0.802121	HDAC6	X	ENSG00000154451	28.7152	0.272539	0.379991	0.717226	0.473235	0.695855	GBP5	1
ENSG00000171475	1738.84	-0.0738108	0.110919	-0.665449	0.505764	0.691296	WIPF2	17	ENSG00000157540	1700.42	-0.084653	0.145723	-0.580917	0.561296	0.802121	DYRK1A	21	ENSG00000131127	1043.19	0.0999782	0.139415	0.717128	0.473295	0.695882	ZNF141	4
ENSG00000160752	8659.18	0.0901937	0.135578	0.665255	0.505887	0.691368	FDPS	1	ENSG00000168214	2149.65	0.109691	0.18878	0.581052	0.561206	0.802121	RBPJ	4	ENSG00000182263	1388.44	-0.154623	0.21564	-0.717043	0.473347	0.695899	FIGN	2
ENSG00000108551	224.035	-0.222923	0.335192	-0.665062	0.506011	0.691477	RASD1	17	ENSG00000148450	944.225	0.0976422	0.168153	0.580676	0.561459	0.802235	MSRB2	10	ENSG00000126456	1454.87	-0.132739	0.185259	-0.716506	0.473679	0.696328	IRF3	19
ENSG00000178028	1659.21	0.062285	0.0936642	0.664982	0.506062	0.691488	DMAP1	1	ENSG00000185414	1481.7	0.104624	0.180268	0.580378	0.56166	0.802453	MRPL30	2	ENSG00000196597	196.635	0.194896	0.272119	0.716215	0.473858	0.696531	ZNF782	9
ENSG00000074356	3542.13	-0.0578548	0.087016	-0.664876	0.50613	0.691499	NCBP3	17	ENSG00000080603	3082.41	-0.131693	0.227032	-0.580066	0.56187	0.802479	SRCAP	16	ENSG00000213996	58.9513	-0.198947	0.277824	-0.71609	0.473936	0.696585	TM6SF2	19
ENSG00000232070	42.7018	0.266003	0.400103	0.664835	0.506156	0.691499	TMEM253	14	ENSG00000145041	1131.18	-0.208475	0.359296	-0.580231	0.561759	0.802479	DCAF1	3	ENSG00000117305	844.534	-0.118785	0.16591	-0.71596	0.474016	0.696641	HMGCL	1
ENSG00000143178	36.1751	-0.297019	0.446857	-0.664685	0.506252	0.69152	TBX19	1	ENSG00000166401	116.115	-0.147284	0.253881	-0.58013	0.561827	0.802479	SERPINB8	18	ENSG00000185437	60.3231	0.184588	0.257842	0.715898	0.474054	0.696641	SH3BGR	21
ENSG00000144445	572.395	0.120848	0.181815	0.664676	0.506258	0.69152	KANSL1L	2	ENSG00000241360	2083.12	0.0646778	0.111483	0.580157	0.561809	0.802479	PDXP	22	ENSG00000160298	1476.37	-0.095667	0.133719	-0.715432	0.474342	0.696944	C21orf58	21
ENSG00000269378	152.119	-0.277492	0.417629	-0.664445	0.506405	0.691662	ITGB1P1	19	ENSG00000122970	1715.81	-0.06568	0.113268	-0.579864	0.562006	0.802571	IFT81	12	ENSG00000171570	17.2011	-0.267654	0.374108	-0.715445	0.474334	0.696944	RAB4B-EGLN2	19
ENSG00000171596	26.9972	-0.352734	0.530974	-0.664314	0.506489	0.691718	NMUR1	2	ENSG00000143751	557.537	0.0554277	0.0956051	0.579756	0.562079	0.802571	SDE2	1	ENSG00000129514	12.5937	0.515256	0.720302	0.715333	0.474403	0.696975	FOXA1	14
ENSG00000136436	641.663	0.144684	0.217847	0.664154	0.506592	0.691749	CALCOCO2	17	ENSG00000163960	2049.61	0.0724815	0.125036	0.579686	0.562126	0.802571	UBXN7	3	ENSG00000180329	1207.59	-0.0701004	0.0980165	-0.71519	0.474492	0.697046	CCDC43	17
ENSG00000138069	5020.5	-0.0921708	0.138782	-0.664142	0.506599	0.691749	RAB1A	2	ENSG00000169174	181.591	0.251489	0.433807	0.579725	0.5621	0.802571	PCSK9	1	ENSG00000106244	6113.54	-0.10818	0.151315	-0.714934	0.47465	0.697218	PDAP1	7
ENSG00000056586	1661.13	0.0834082	0.125615	0.663998	0.506691	0.691816	RC3H2	9	ENSG00000187098	47.5883	0.260797	0.450012	0.579534	0.562229	0.802649	MITF	3	ENSG00000089916	1860.88	0.130489	0.182562	0.714763	0.474756	0.697314	GPATCH2L	14
ENSG00000054967	475.119	-0.135682	0.204376	-0.663887	0.506763	0.691855	RELT	11	ENSG00000217236	141.696	0.504952	0.871653	0.579304	0.562384	0.802802	SP9	2	ENSG00000135218	39.4631	0.229663	0.321369	0.714641	0.474831	0.697365	CD36	7
ENSG00000135457	1973.33	0.0630999	0.0950894	0.663585	0.506956	0.692059	TFCP2	12	ENSG00000129749	52.744	0.121988	0.210658	0.57908	0.562535	0.802949	CHRNA10	11	ENSG00000169733	1013.55	0.134655	0.188475	0.714445	0.474952	0.697424	RFNG	17
ENSG00000171180	19.2325	0.367503	0.55398	0.663387	0.507083	0.692114	OR2M4	1	ENSG00000149922	31.1368	0.150741	0.260387	0.578913	0.562648	0.803042	TBX6	16	ENSG00000183421	11.6384	0.368953	0.516409	0.714458	0.474944	0.697424	RIPK4	21
ENSG00000254536	135.551	0.192188	0.289692	0.663421	0.507061	0.692114		10	ENSG00000113648	18006.9	-0.0725694	0.125371	-0.578837	0.562699	0.803046	MACROH2A1	5	ENSG00000141642	536.224	0.1188	0.16631	0.714326	0.475025	0.697472	ELAC1	18
ENSG00000130748	716.02	-0.0904176	0.136364	-0.663059	0.507293	0.692341	TMEM160	19	ENSG00000075975	1496.68	-0.0895711	0.154819	-0.578554	0.56289	0.803053	MKRN2	3	ENSG00000214827	61.8486	-0.195257	0.273392	-0.714201	0.475103	0.697526	MTCP1	X
ENSG00000160959	1721.02	-0.0864307	0.130386	-0.662882	0.507406	0.692437	LRRC14	8	ENSG00000122224	11.1014	0.261528	0.452155	0.578403	0.562992	0.803053	LY9	1	ENSG00000154265	312.87	-0.152199	0.213172	-0.713976	0.475242	0.69767	ABCA5	17
ENSG00000100591	2355.13	0.0937002	0.141379	0.66276	0.507484	0.692485	AHSA1	14	ENSG00000136149	10.3082	0.309633	0.535152	0.578588	0.562867	0.803053	RPL13AP25	13	ENSG00000167664	9.574	0.530864	0.744033	0.713495	0.47554	0.698048	TMIGD2	19
ENSG00000142949	8485.54	0.0996502	0.150451	0.662343	0.507751	0.69279	PTPRF	1	ENSG00000136895	232.307	-0.136372	0.235734	-0.578499	0.562927	0.803053	GARNL3	9	ENSG00000103067	46.8244	0.302316	0.423992	0.713023	0.475832	0.698132	ESRP2	16
ENSG00000024526	1311.79	-0.0729293	0.110162	-0.662016	0.507961	0.69301	DEPDC1	1	ENSG00000152402	227.614	-0.21555	0.372637	-0.578445	0.562964	0.803053	GUCY1A2	11	ENSG00000109047	8.43841	0.43451	0.609331	0.713094	0.475787	0.698132	RCVRN	17
ENSG00000124659	728.295	0.0956424	0.144485	0.661956	0.508	0.69301	TBCC	6	ENSG00000189180	994.386	-0.0658108	0.113733	-0.578644	0.562829	0.803053	ZNF33A	10	ENSG00000131788	1239.22	-0.10654	0.149436	-0.712943	0.475881	0.698132	PIAS3	1
ENSG00000126524	1113.94	-0.0809721	0.122369	-0.661705	0.50816	0.693111	SBDS	7	ENSG00000169019	395.2	0.0813731	0.140716	0.578279	0.563075	0.803103	COMMD8	4	ENSG00000156968	188.288	0.131441	0.184301	0.713186	0.47573	0.698132	MPV17L	16
ENSG00000135469	471.79	-0.0968116	0.146302	-0.661726	0.508147	0.693111	COQ10A	12	ENSG00000271698	25.9416	-0.170413	0.294874	-0.577918	0.563319	0.803383		8	ENSG00000182518	572.47	-0.0981721	0.137694	-0.712974	0.475862	0.698132	VCF2	X
ENSG00000165169	286.735	0.18707	0.282757	0.661592	0.508233	0.693151	DYNLT3	X	ENSG00000215630	58.9018	-0.227486	0.393715	-0.577794	0.563403	0.803434	GUSBP9	5	ENSG00000188315	289.762	-0.142529	0.199857	-0.713154	0.475751	0.698132	C3orf62	3
ENSG00000162881	30.9313	-0.436484	0.660123	-0.661217	0.508473	0.69342	OXER1	2	ENSG00000143554	128.867	-0.237732	0.411534	-0.577673	0.563485	0.803469	SLC27A3	1	ENSG00000234585	57.397	0.171583	0.240545	0.713311	0.475653	0.698132	CCT6P3	7
ENSG00000175544	14.997	0.530105	0.801994	0.660984	0.508623	0.693565	CABP4	11	ENSG00000264058	593.063	-0.124202	0.215025	-0.577615	0.563524	0.803469		17	ENSG00000100906	563.178	-0.0930214	0.130542	-0.71258	0.476105	0.698402	NFKBIA	14
ENSG00000066230	1562.54	0.0872184	0.132037	0.660562	0.508894	0.693704	SLC9A3	5	ENSG00000185670	171.727	0.134651	0.233172	0.577476	0.563618	0.803534	ZBTB3	11	ENSG00000105877	145.498	-0.200937	0.28206	-0.712391	0.476223	0.698514	DNAH11	7
ENSG00000079335	400.873	0.111298	0.168543	0.660351	0.509029	0.693704	CDC14A	1	ENSG00000148737	1573.05	-0.183265	0.317486	-0.577239	0.563778	0.803693	TCF7L2	10	ENSG00000131480	42.7345	0.245662	0.345005	0.712051	0.476433	0.698745	AOC2	17
ENSG00000119771	497.783	-0.141996	0.215	-0.660447	0.508967	0.693704	KLHL29	2	ENSG00000164023	30.9128	0.232614	0.403053	0.57713	0.563851	0.80373	SGMS2	4	ENSG00000135298	291.777	-0.18954	0.266255	-0.711874	0.476543	0.698745	ADGRB3	6
ENSG00000135451	1976.63	0.0887601	0.134413	0.660354	0.509026	0.693704	TROAP	12	ENSG00000185220	354.369	-0.11332	0.196413	-0.576946	0.563976	0.803839	PGBD2	1	ENSG00000138442	1252.83	-0.103952	0.146021	-0.711894	0.47653	0.698745	WDR12	2
ENSG00000172869	700.621	0.129861	0.196625	0.660454	0.508963	0.693704	DMXL1	5	ENSG00000116815	138.882	0.10222	0.177228	0.576769	0.564095	0.803941	CD58	1	ENSG00000150773	138.633	0.1726	0.242415	0.712001	0.476464	0.698745	PIH1D2	11
ENSG00000175575	668.22	0.084463	0.127871	0.660531	0.508913	0.693704	PAAF1	11	ENSG00000054938	8.05386	0.346099	0.600338	0.576507	0.564273	0.804092	CHRDL2	11	ENSG00000166407	48.7612	-0.471578	0.662564	-0.711747	0.476621	0.698771	LMO1	11
ENSG00000260272	10.9908	0.575796	0.871855	0.660427	0.50898	0.693704		16	ENSG00000162687	250.953	-0.168054	0.291522	-0.576469	0.564298	0.804092	KCNT2	1	ENSG00000171843	1733.54	-0.170059	0.238942	-0.711715	0.476641	0.698771	MLLT3	9
ENSG00000138182	1544.32	-0.0971475	0.147159	-0.660152	0.509156	0.693819	KIF20B	10	ENSG00000066455	605.98	0.0540173	0.093742	0.576234	0.564457	0.804178	GOLGA5	14	ENSG00000089169	117.291	-0.277658	0.390327	-0.711347	0.476869	0.698847	RPH3A	12
ENSG00000103316	92.0678	-0.565227	0.856568	-0.659874	0.509335	0.694002	CRYM	16	ENSG00000100601	372.368	0.0586816	0.101852	0.576145	0.564517	0.804178	ALKBH1	14	ENSG00000106400	1899.63	-0.153355	0.215618	-0.711237	0.476937	0.698847	ZNHIT1	7
ENSG00000141560	1397.62	-0.0672267	0.101901	-0.659726	0.509429	0.694013	FN3KRP	17	ENSG00000129521	81.2192	-0.142359	0.247171	-0.575953	0.564647	0.804178	EGLN3	14	ENSG00000127325	15.5936	0.287976	0.404734	0.711519	0.476763	0.698847	BEST3	12
ENSG00000160584	1242.5	0.11461	0.17372	0.659737	0.509423	0.694013	SIK3	11	ENSG00000139567	15.4301	-0.45669	0.792877	-0.575992	0.564621	0.804178	ACVRL1	12	ENSG00000136872	10.6889	-0.320205	0.450159	-0.711314	0.476889	0.698847	ALDOB	9
ENSG00000139180	1129.1	-0.0960434	0.145607	-0.659609	0.509505	0.694057	NDUFA9	12	ENSG00000164796	24.8796	-0.225755	0.391919	-0.576025	0.564598	0.804178	CSMD3	8	ENSG00000215548	31.2155	0.252623	0.355184	0.711244	0.476933	0.698847	FRG1JP	9
ENSG00000167700	593.634	0.101345	0.153663	0.65953	0.509556	0.694067	MFSD3	8	ENSG00000198862	694.018	-0.111189	0.192963	-0.576218	0.564468	0.804178	LTN1	21	ENSG00000226314	48.572	0.202132	0.284177	0.71129	0.476904	0.698847	ZKSCAN8P1	6
ENSG00000174004	18.9006	-0.433787	0.65794	-0.659311	0.509696	0.694199	NRROS	3	ENSG00000114742	1926.52	-0.130992	0.227561	-0.575633	0.564863	0.804212	WDR48	3	ENSG00000115207	2572.26	-0.104742	0.147313	-0.711013	0.477076	0.698872	GTF3C2	2
ENSG00000257489	13.783	-0.47837	0.725643	-0.659236	0.509744	0.694206		12	ENSG00000140395	1368.98	0.0563991	0.0979726	0.575662	0.564843	0.804212	SKIC8	15	ENSG00000131848	182.446	0.133477	0.187724	0.711027	0.477068	0.698872	ZSCAN5A	19
ENSG00000103275	8070.98	-0.0687181	0.104254	-0.65914	0.509806	0.694231	UBE2I	16	ENSG00000184060	24.3052	-0.320031	0.555874	-0.575725	0.564801	0.804212	ADAP2	17	ENSG00000278603	494.025	-0.099731	0.140246	-0.711116	0.477012	0.698872		15
ENSG00000136044	1433.73	0.0757462	0.11495	0.658952	0.509927	0.69431	APPL2	12	ENSG00000184117	9919.74	0.0601427	0.104446	0.575826	0.564733	0.804212	NIPSNAP1	22	ENSG00000164509	25.9187	-0.343517	0.483228	-0.71088	0.477159	0.698874	IL31RA	5
ENSG00000159733	18.0358	-0.474309	0.719834	-0.658914	0.509951	0.69431	ZFYVE28	4	ENSG00000054598	197.35	-0.329595	0.572655	-0.575556	0.564915	0.804218	FOXC1	6	ENSG00000185298	1127.8	-0.106003	0.149103	-0.710935	0.477124	0.698874	CCDC137	17
ENSG00000147454	1531.46	-0.0988296	0.150076	-0.658532	0.510196	0.694585	SLC25A37	8	ENSG00000113638	431.98	0.0906645	0.157586	0.575333	0.565066	0.804364	TTC33	5	ENSG00000285733	42.0622	0.200407	0.281963	0.710756	0.477235	0.698926		6
ENSG00000158122	86.56	-0.176147	0.26769	-0.658027	0.510521	0.694968	PRXL2C	9	ENSG00000100034	1369.34	-0.0997961	0.17351	-0.575159	0.565184	0.804403	PPM1F	22	ENSG00000101425	70.099	-0.260301	0.366328	-0.710568	0.477352	0.699038	BPI	20
ENSG00000047056	961.5	0.0834607	0.126878	0.657804	0.510664	0.695104	WDR37	10	ENSG00000119328	582.838	-0.0699	0.121537	-0.575135	0.5652	0.804403	ABITRAM	9	ENSG00000086102	1287.4	0.0716567	0.100912	0.710093	0.477647	0.699139	NFX1	9
ENSG00000228570	1190.61	-0.0933758	0.141995	-0.6576	0.510795	0.695223	NUTM2E	10	ENSG00000145050	3561.86	0.127647	0.221964	0.575079	0.565238	0.804403	MANF	3	ENSG00000111344	7.11763	-0.553944	0.779826	-0.710344	0.477491	0.699139	RASAL1	12
ENSG00000165006	1623.11	0.0618991	0.0941554	0.657415	0.510914	0.695325	UBAP1	9	ENSG00000125810	19.568	-0.396755	0.690233	-0.574813	0.565418	0.80459	CD93	20	ENSG00000138780	1392.46	-0.145895	0.205468	-0.710063	0.477665	0.699139	GSTCD	4
ENSG00000196357	125.667	-0.148147	0.225421	-0.657202	0.511051	0.695452	ZNF565	19	ENSG00000088833	4309.43	-0.107829	0.18772	-0.574414	0.565687	0.804645	NSFL1C	20	ENSG00000180574	8.88011	0.410938	0.578564	0.710272	0.477535	0.699139	EIF2S3B	12
ENSG00000010295	824.87	-0.0982299	0.149536	-0.656897	0.511247	0.69562	IFFO1	12	ENSG00000157851	18368.2	0.107316	0.186848	0.574351	0.56573	0.804645	DPYSL5	2	ENSG00000185043	865.233	0.17906	0.252144	0.71015	0.477611	0.699139	CIB1	15
ENSG00000013374	1798.15	0.0592168	0.0901492	0.656875	0.511261	0.69562	NUB1	7	ENSG00000164236	147.071	-0.186542	0.324763	-0.574394	0.565701	0.804645	ANKRD33B	5	ENSG00000232838	159.658	-0.165366	0.232849	-0.710187	0.477588	0.699139	PET117	20
ENSG00000074201	2823.98	-0.076648	0.116739	-0.656575	0.511454	0.695687	CLNS1A	11	ENSG00000164362	197.331	0.262612	0.45721	0.57438	0.565711	0.804645	TERT	5	ENSG00000162851	625.232	-0.11411	0.160721	-0.709992	0.477709	0.699144	TFB2M	1
ENSG00000113790	80.1305	0.221278	0.33718	0.656262	0.511655	0.695687	EHHADH	3	ENSG00000172771	238.443	-0.213702	0.372091	-0.574329	0.565745	0.804645	EFCAB12	3	ENSG00000157330	18.0465	0.415061	0.584751	0.709807	0.477824	0.699252	CFAP107	1
ENSG00000129493	585.477	0.128924	0.196426	0.656349	0.5116	0.695687	HEATR5A	14	ENSG00000236155	8.87525	0.289484	0.503894	0.574493	0.565634	0.804645	ZPLD2P	1	ENSG00000183230	94.1584	-0.223271	0.314733	-0.709399	0.478077	0.699504	CTNNA3	10
ENSG00000137700	1120.01	-0.0872769	0.132996	-0.656235	0.511673	0.695687	SLC37A4	11	ENSG00000009307	19392.1	0.0573547	0.0998949	0.574151	0.565866	0.804748	CSDE1	1	ENSG00000217930	329.87	-0.158683	0.223677	-0.70943	0.478058	0.699504	PAM16	16
ENSG00000154889	398.922	-0.127879	0.19481	-0.656428	0.511549	0.695687	MPPE1	18	ENSG00000103429	1450.54	0.0478732	0.083426	0.573841	0.566075	0.804926	BFAR	16	ENSG00000100926	638.154	0.0771204	0.108752	0.709137	0.478239	0.699656	TM9SF1	14
ENSG00000161204	1399.22	-0.0847597	0.12917	-0.656189	0.511703	0.695687	ABCF3	3	ENSG00000104863	134.038	-0.159348	0.277729	-0.573752	0.566135	0.804926	LIN7B	19	ENSG00000159314	46.6341	0.248501	0.350446	0.7091	0.478263	0.699656	ARHGAP27	17
ENSG00000167130	998.938	-0.0777326	0.118387	-0.656599	0.511439	0.695687	DOLPP1	9	ENSG00000155016	349.453	-0.0868235	0.151321	-0.573769	0.566124	0.804926	CYP2U1	4	ENSG00000007520	1343.39	-0.130523	0.184109	-0.708947	0.478358	0.699676	TSR3	16
ENSG00000172123	237.097	0.128622	0.196008	0.656208	0.511691	0.695687	SLFN12	17	ENSG00000105993	4942.17	-0.0346974	0.060484	-0.573662	0.566196	0.804945	DNAJB6	7	ENSG00000225264	26.8066	-0.271062	0.382342	-0.708952	0.478355	0.699676	ZNRF2P2	7
ENSG00000254779	14.2076	0.491433	0.74856	0.656504	0.5115	0.695687	EGLN1P1	15	ENSG00000184905	567.99	-0.188493	0.328619	-0.57359	0.566245	0.804945	TCEAL2	X	ENSG00000131871	1041.18	-0.120502	0.170013	-0.708781	0.478461	0.699708	SELENOS	15
ENSG00000150510	333.605	0.223347	0.340461	0.656014	0.511815	0.695781	FAM124A	13	ENSG00000104953	23.0347	0.322154	0.561868	0.573361	0.5664	0.805029	TLE6	19	ENSG00000162946	173.491	-0.200118	0.282317	-0.708841	0.478423	0.699708	DISC1	1
ENSG00000063322	1883.08	-0.0631998	0.0964408	-0.655322	0.512261	0.696269	MED29	19	ENSG00000171492	1011.43	-0.113674	0.198235	-0.573431	0.566353	0.805029	LRRC8D	1	ENSG00000151327	1108.08	0.100717	0.142125	0.708647	0.478544	0.69977	FAM177A1	14
ENSG00000263528	212.862	-0.182768	0.278892	-0.655337	0.512251	0.696269	IKBKE	1	ENSG00000083817	222.571	-0.076178	0.132893	-0.573228	0.566491	0.805089	ZNF416	19	ENSG00000053702	106.461	0.17784	0.251014	0.708484	0.478645	0.699858	NRIP2	12
ENSG00000113456	1136.09	-0.0772078	0.117834	-0.655223	0.512324	0.696296	RAD1	5	ENSG00000285585	13.8916	-0.722888	1.26125	-0.573153	0.566541	0.805092		3	ENSG00000177731	1765.02	0.129012	0.182113	0.708415	0.478687	0.699861	FLII	17
ENSG00000132475	13968.7	0.0855778	0.13068	0.654866	0.512554	0.696488	H3-3B	17	ENSG00000100246	931.512	-0.0780978	0.136285	-0.573048	0.566612	0.805125	DNAL4	22	ENSG00000073910	209.79	-0.241385	0.340911	-0.708057	0.47891	0.700118	FRY	13
ENSG00000132698	30.6638	-0.321839	0.491454	-0.654871	0.512551	0.696488	RAB25	1	ENSG00000180245	7.54634	-0.382177	0.667188	-0.572818	0.566768	0.805217	RRH	4	ENSG00000110429	1505.07	0.0980953	0.138562	0.707952	0.478975	0.700118	FBXO3	11
ENSG00000174640	11.4266	-0.533026	0.814029	-0.6548	0.512596	0.696488	SLCO2A1	3	ENSG00000257093	1252.83	0.272132	0.475083	0.57281	0.566773	0.805217	DENND11	7	ENSG00000160293	1889.63	0.0865083	0.122198	0.707936	0.478985	0.700118	VAV2	9
ENSG00000160695	704.426	0.111349	0.170182	0.654295	0.512921	0.696871	VPS11	11	ENSG00000142330	1553.74	-0.0428989	0.0749272	-0.572541	0.566956	0.805408	CAPN10	2	ENSG00000068796	4053.81	-0.13091	0.184963	-0.707766	0.479091	0.700153	KIF2A	5
ENSG00000101311	16.9984	-0.405896	0.620556	-0.654085	0.513057	0.696918	FERMT1	20	ENSG00000138035	945.299	-0.0708082	0.123702	-0.572408	0.567046	0.80541	PNPT1	2	ENSG00000107672	2095.84	-0.0893179	0.126196	-0.707769	0.479088	0.700153	NSMCE4A	10
ENSG00000124493	37.6387	0.290335	0.443957	0.65397	0.513131	0.696918	GRM4	6	ENSG00000275342	950.174	-0.161207	0.281636	-0.572396	0.567054	0.80541	PRAG1	8	ENSG00000138081	3220.52	0.0644654	0.0911081	0.70757	0.479212	0.700271	FBXO11	2
ENSG00000164344	16.8907	-0.390539	0.59718	-0.653971	0.51313	0.696918	KLKB1	4	ENSG00000011132	608.119	0.0876929	0.153293	0.572062	0.56728	0.805425	APBA3	19	ENSG00000140307	3701.6	-0.196321	0.277563	-0.707303	0.479379	0.700455	GTF2A2	15
ENSG00000164916	2056.94	0.0908857	0.138967	0.654009	0.513106	0.696918	FOXK1	7	ENSG00000135537	122.094	-0.106971	0.186972	-0.572123	0.567239	0.805425	AFG1L	6	ENSG00000140950	942.022	-0.0839161	0.118658	-0.707208	0.479437	0.700481	MEAK7	16
ENSG00000130055	823.548	0.140226	0.214463	0.653844	0.513212	0.696969	GDPD2	X	ENSG00000179859	137.185	0.116962	0.204386	0.572258	0.567147	0.805425	RNF227	17	ENSG00000100426	2147.07	-0.125453	0.1775	-0.706776	0.479706	0.700692	ZBED4	22
ENSG00000099785	379.279	0.108676	0.166276	0.653587	0.513378	0.697016	MARCHF2	19	ENSG00000185721	2412.76	-0.0812227	0.141984	-0.572054	0.567285	0.805425	DRG1	22	ENSG00000106123	161.266	-0.161506	0.228486	-0.706852	0.479659	0.700692	EPHB6	7
ENSG00000146013	12.9676	-0.566411	0.866471	-0.653699	0.513306	0.697016	GFRA3	5	ENSG00000241563	31.1223	0.179312	0.313469	0.572024	0.567306	0.805425	CORT	1	ENSG00000143390	1693.46	0.0998633	0.141294	0.706776	0.479705	0.700692	RFX5	1
ENSG00000175105	327.822	0.135069	0.206643	0.653637	0.513346	0.697016	ZNF654	3	ENSG00000241015	163.235	0.0948714	0.1659	0.571859	0.567418	0.805516	TPM3P9	19	ENSG00000255339	64.926	0.255737	0.361867	0.706714	0.479744	0.700692		10
ENSG00000074755	1398.16	0.0931106	0.142544	0.653206	0.513623	0.697259	ZZEF1	17	ENSG00000180113	13.2456	0.365087	0.638531	0.57176	0.567484	0.805542	TDRD6	6	ENSG00000251348	5.7015	-0.536453	0.759164	-0.706637	0.479792	0.700702	HSPD1P11	5
ENSG00000106554	2242.73	-0.0854557	0.130831	-0.653175	0.513644	0.697259	CHCHD3	7	ENSG00000110660	48.9821	0.14686	0.256927	0.571603	0.567591	0.805597	SLC35F2	11	ENSG00000011478	523.366	0.124728	0.176592	0.706307	0.479997	0.700882	QPCTL	19
ENSG00000080815	2238.91	-0.0713253	0.109235	-0.652955	0.513785	0.697339	PSEN1	14	ENSG00000205879	8.25441	0.394072	0.689466	0.571561	0.567619	0.805597	FAM90A2P	8	ENSG00000088812	2058.95	0.108221	0.153219	0.706314	0.479993	0.700882	ATRN	20
ENSG00000172247	122.194	0.213408	0.326837	0.652948	0.51379	0.697339	C1QTNF4	11	ENSG00000088280	1628.94	0.0824859	0.14435	0.57143	0.567709	0.805655	ASAP3	1	ENSG00000096070	2192.06	0.116633	0.165217	0.705939	0.480226	0.701038	BRPF3	6
ENSG00000130669	3168.99	-0.0742379	0.113743	-0.652679	0.513963	0.6974	PAK4	19	ENSG00000131480	51.3533	-0.114771	0.200896	-0.571297	0.567798	0.805714	AOC2	17	ENSG00000115956	28.4574	-0.291298	0.412617	-0.705978	0.480202	0.701038	PLEK	2
ENSG00000143393	1642.16	-0.0775348	0.118795	-0.652676	0.513965	0.6974	PI4KB	1	ENSG00000119977	1537.22	0.0622456	0.109006	0.571028	0.567981	0.805905	TCTN3	10	ENSG00000172339	298.075	0.206442	0.292432	0.705948	0.48022	0.701038	ALG14	1
ENSG00000153130	1514.31	0.109291	0.167437	0.652732	0.513929	0.6974	SCOC	4	ENSG00000091879	52.3034	0.226819	0.397494	0.570622	0.568256	0.806159	ANGPT2	8	ENSG00000141279	5779.48	0.0841686	0.119265	0.705725	0.480359	0.701077	NPEPPS	17
ENSG00000096717	1234.95	-0.0714481	0.109585	-0.651988	0.514409	0.697824	SIRT1	10	ENSG00000100605	994.526	-0.0780455	0.136767	-0.570644	0.568241	0.806159	ITPK1	14	ENSG00000142655	870.548	0.087438	0.123888	0.705783	0.480323	0.701077	PEX14	1
ENSG00000139537	144.616	0.148528	0.227785	0.652055	0.514366	0.697824	CCDC65	12	ENSG00000082512	404.486	0.110205	0.193418	0.569775	0.56883	0.806424	TRAF5	1	ENSG00000158636	1414.78	-0.148115	0.209916	-0.705592	0.480442	0.701077	EMSY	11
ENSG00000181524	12.8575	-0.478973	0.734603	-0.652016	0.514391	0.697824	RPL24P4	6	ENSG00000106261	2904.81	0.0620582	0.109073	0.56896	0.569383	0.806424	ZKSCAN1	7	ENSG00000165724	983.756	-0.101516	0.143857	-0.70567	0.480393	0.701077	ZMYND19	9
ENSG00000186787	292.542	0.114843	0.176165	0.651907	0.514461	0.697836	SPIN2B	X	ENSG00000112238	34.7989	-0.679956	1.19323	-0.569847	0.568782	0.806424	PRDM13	6	ENSG00000196666	5.97227	0.914225	1.29573	0.705569	0.480456	0.701077	FAM180B	11
ENSG00000079134	1701.84	-0.0812169	0.124622	-0.651704	0.514592	0.697954	THOC1	18	ENSG00000132964	1297.65	-0.0628776	0.110556	-0.56874	0.569533	0.806424	CDK8	13	ENSG00000244371	9.25377	-0.469008	0.664882	-0.7054	0.480561	0.70117	PFN1P8	1
ENSG00000151090	16.3537	-0.444792	0.682612	-0.651603	0.514657	0.697983	THRB	3	ENSG00000135655	657.818	0.0828383	0.145589	0.568987	0.569365	0.806424	USP15	12	ENSG00000007255	587.852	0.183809	0.260602	0.705325	0.480608	0.701179	TRAPPC6A	19
ENSG00000165775	2033.65	-0.0871619	0.13378	-0.651532	0.514703	0.697986	FUNDC2	X	ENSG00000135722	25.1918	0.254015	0.445799	0.569796	0.568816	0.806424	FBXL8	16	ENSG00000204899	1953.46	-0.085193	0.120911	-0.704594	0.481063	0.701783	MZT1	13
ENSG00000177144	100.225	0.16946	0.260145	0.651404	0.514786	0.698039	NUDT4B	1	ENSG00000135821	10398.3	-0.141284	0.248429	-0.568711	0.569552	0.806424	GLUL	1	ENSG00000001630	5501.99	-0.0839969	0.119275	-0.704232	0.481289	0.701812	CYP51A1	7
ENSG00000178460	350.696	-0.105249	0.161645	-0.651117	0.514971	0.698231	MCMDC2	8	ENSG00000141424	4050.77	-0.0652636	0.114588	-0.569547	0.568985	0.806424	SLC39A6	18	ENSG00000105289	56.5015	0.319383	0.45356	0.704168	0.481328	0.701812	TJP3	19
ENSG00000132330	909.264	-0.0998165	0.153362	-0.650855	0.51514	0.698401	SCLY	2	ENSG00000155506	7147.64	0.0599496	0.105312	0.569259	0.56918	0.806424	LARP1	5	ENSG00000132694	1572.15	0.118227	0.167833	0.704434	0.481163	0.701812	ARHGEF11	1
ENSG00000125967	533.823	0.0991057	0.152364	0.650454	0.515399	0.698693	NECAB3	20	ENSG00000156049	12.0125	-0.382391	0.671091	-0.569805	0.56881	0.806424	GNA14	9	ENSG00000189171	457.68	-0.159817	0.226916	-0.704302	0.481245	0.701812	S100A13	1
ENSG00000179331	133.119	0.217767	0.334893	0.650259	0.515525	0.698805	RAB39A	11	ENSG00000162702	1174.99	0.0916372	0.16109	0.568857	0.569453	0.806424	ZNF281	1	ENSG00000204116	368.803	0.119064	0.169044	0.704336	0.481224	0.701812	CHIC1	X
ENSG00000099377	112.879	0.173339	0.266694	0.649957	0.51572	0.698891	HSD3B7	16	ENSG00000162851	532.683	0.0680306	0.11939	0.56982	0.5688	0.806424	TFB2M	1	ENSG00000288649	10.8523	-0.386679	0.549102	-0.704204	0.481306	0.701812	ACTL10	20
ENSG00000164904	3733.09	-0.0791511	0.121774	-0.649982	0.515704	0.698891	ALDH7A1	5	ENSG00000162869	455.562	0.103102	0.180811	0.570218	0.56853	0.806424	PPP1R21	2	ENSG00000105926	1105.31	-0.114131	0.162161	-0.70381	0.481551	0.701881	PALS2	7
ENSG00000173588	725.283	-0.109524	0.168498	-0.650003	0.515691	0.698891	CEP83	12	ENSG00000164172	666.041	0.0700551	0.12313	0.568952	0.569389	0.806424	MOCS2	5	ENSG00000125388	176.308	-0.152992	0.21739	-0.703766	0.481578	0.701881	GRK4	4
ENSG00000090861	4106.11	-0.0763658	0.117555	-0.64962	0.515938	0.699127	AARS1	16	ENSG00000166340	1086.76	-0.0799751	0.140502	-0.569208	0.569215	0.806424	TPP1	11	ENSG00000140403	78.5716	0.185656	0.263804	0.703766	0.481579	0.701881	DNAJA4	15
ENSG00000261408	256.889	0.146478	0.225539	0.649457	0.516043	0.69921	TEN1-CDK3	17	ENSG00000171320	538.701	0.0828001	0.14555	0.568877	0.569439	0.806424	ESCO2	8	ENSG00000175283	682.572	0.125997	0.178967	0.704023	0.481418	0.701881	DOLK	9
ENSG00000278763	11.853	-0.470269	0.724259	-0.649311	0.516137	0.699279	FAM27B	9	ENSG00000173166	460.885	-0.162745	0.286161	-0.568717	0.569548	0.806424	RAPH1	2	ENSG00000243742	32.3112	-0.298232	0.423698	-0.703877	0.481509	0.701881	RPLP0P2	11
ENSG00000285791	20.2002	0.477884	0.736157	0.64916	0.516235	0.699352		8	ENSG00000179943	1512.08	-0.0615151	0.108034	-0.569408	0.56908	0.806424	FIZ1	19	ENSG00000131781	34.5887	-0.238547	0.339149	-0.703367	0.481827	0.702109	FMO5	1
ENSG00000174514	29.3451	0.405655	0.624982	0.649068	0.516295	0.699373	MFSD4A	1	ENSG00000182923	1025.16	0.0883884	0.15538	0.568854	0.569455	0.806424	CEP63	3	ENSG00000172269	995.185	-0.0901355	0.128157	-0.703322	0.481855	0.702109	DPAGT1	11
ENSG00000065882	2621.57	-0.0680907	0.104927	-0.648936	0.51638	0.699424	TBC1D1	4	ENSG00000197798	921.248	-0.0526077	0.0923951	-0.569378	0.569099	0.806424	FAM118B	11	ENSG00000198064	647.555	-0.169235	0.240623	-0.703317	0.481858	0.702109	NPIPB13	16
ENSG00000149212	2615.28	-0.104469	0.161001	-0.648874	0.51642	0.699424	SESN3	11	ENSG00000237276	5.89461	-0.360013	0.632158	-0.569499	0.569018	0.806424	ANO7L1	1	ENSG00000129317	925.254	-0.133115	0.189352	-0.703	0.482056	0.702338	PUS7L	12
ENSG00000164627	45.0249	0.284151	0.437989	0.648761	0.516493	0.699464	KIF6	6	ENSG00000253144	24.5786	0.340395	0.597069	0.570109	0.568604	0.806424		5	ENSG00000150656	15.4455	-0.333775	0.474836	-0.702927	0.482101	0.702344	CNDP1	18
ENSG00000009790	12.5706	-0.46937	0.723845	-0.64844	0.5167	0.699567	TRAF3IP3	1	ENSG00000274810	116.291	-0.304867	0.535219	-0.569612	0.568941	0.806424	NPHP3-ACAD11	3	ENSG00000005156	2559.32	0.105181	0.149684	0.702689	0.48225	0.702501	LIG3	17
ENSG00000196873	450.035	-0.140279	0.21629	-0.648571	0.516616	0.699567	ZNG1C	9	ENSG00000119878	522.302	0.106823	0.187885	0.568557	0.569657	0.806441	CRIPT	2	ENSG00000183431	4706.92	-0.0900117	0.128127	-0.702521	0.482354	0.702594	SF3A3	1
ENSG00000289716	109.999	-0.189567	0.292332	-0.648466	0.516683	0.699567	XNDC1N-ZNF705EP-ALG1L9P	11	ENSG00000232653	27.7701	-0.296268	0.521093	-0.568551	0.569661	0.806441	GOLGA8N	15	ENSG00000108604	877.791	0.1174	0.167187	0.702207	0.48255	0.702779	SMARCD2	17
ENSG00000074527	384.4	0.176465	0.272229	0.648225	0.51684	0.699647	NTN4	12	ENSG00000016864	1816.5	0.0303197	0.0533636	0.568171	0.569919	0.806501	GLT8D1	3	ENSG00000127125	770.395	0.104406	0.148715	0.702055	0.482645	0.702779	PPCS	1
ENSG00000105889	37.3608	-0.371149	0.572572	-0.648214	0.516847	0.699647	STEAP1B	7	ENSG00000058799	613.04	0.0850324	0.14967	0.568133	0.569944	0.806501	YIPF1	1	ENSG00000198838	384.78	0.196176	0.279418	0.702087	0.482625	0.702779	RYR3	15
ENSG00000108474	319.834	-0.118739	0.183237	-0.648008	0.51698	0.699767	PIGL	17	ENSG00000061794	1063.93	0.0692761	0.121936	0.568134	0.569944	0.806501	MRPS35	12	ENSG00000248128	5.14114	0.55686	0.793111	0.702122	0.482603	0.702779		4
ENSG00000188338	74.7838	0.192101	0.296502	0.647893	0.517054	0.699809	SLC38A3	3	ENSG00000130939	2964.04	-0.10877	0.191358	-0.568414	0.569754	0.806501	UBE4B	1	ENSG00000270926	34.2561	-0.310211	0.441904	-0.701987	0.482687	0.702782		12
ENSG00000138050	380.294	0.107057	0.16527	0.64777	0.517133	0.699857	THUMPD2	2	ENSG00000186187	1868.85	-0.0566612	0.0997025	-0.568303	0.569829	0.806501	ZNRF1	16	ENSG00000141959	4197.32	-0.108766	0.154956	-0.701917	0.482731	0.702786	PFKL	21
ENSG00000171811	230.673	0.16225	0.250535	0.647614	0.517234	0.699935	CFAP46	10	ENSG00000100197	13.2732	-0.961768	1.69331	-0.56798	0.570048	0.806579	CYP2D6	22	ENSG00000125834	1444.41	0.101706	0.144966	0.701585	0.482938	0.703028	STK35	20
ENSG00000003249	241.314	0.157103	0.242685	0.647356	0.517402	0.700063	DBNDD1	16	ENSG00000235863	66.3691	-0.36076	0.63564	-0.567555	0.570337	0.806851	B3GALT4	6	ENSG00000139974	308.421	0.126063	0.179727	0.701414	0.483044	0.703064	SLC38A6	14
ENSG00000164099	58.7223	-0.280397	0.433231	-0.647223	0.517488	0.700063	PRSS12	4	ENSG00000270617	7.11634	0.341516	0.601675	0.56761	0.5703	0.806851	URGCP-MRPS24	7	ENSG00000260266	38.0273	0.180926	0.257945	0.701414	0.483045	0.703064	PPIAP46	15
ENSG00000215910	18.6291	0.418028	0.645781	0.647321	0.517424	0.700063	C1orf167	1	ENSG00000034239	157.478	-0.187112	0.329846	-0.567271	0.57053	0.807056	CLXN	8	ENSG00000038532	764.142	0.117554	0.167649	0.701194	0.483182	0.703144	CLEC16A	16
ENSG00000273983	12.2576	0.528214	0.816157	0.647197	0.517504	0.700063	H3C8	6	ENSG00000127884	4873.94	0.0929855	0.163957	0.567133	0.570624	0.80712	ECHS1	10	ENSG00000164764	90.8421	-0.175247	0.249923	-0.701204	0.483176	0.703144	SBSPON	8
ENSG00000154451	17.2291	0.402562	0.622526	0.646659	0.517853	0.700475	GBP5	1	ENSG00000109832	76.7667	-0.177308	0.312752	-0.566928	0.570763	0.80721	DDX25	11	ENSG00000255753	18.9057	0.395911	0.564821	0.700949	0.483335	0.703308		12
ENSG00000123360	136.098	0.184471	0.285401	0.646356	0.518049	0.700653	PDE1B	12	ENSG00000198406	132.248	-0.698695	1.23249	-0.566898	0.570784	0.80721	BZW1P2	3	ENSG00000129932	475.079	-0.125375	0.178905	-0.700794	0.483432	0.703389	DOHH	19
ENSG00000213762	1097.44	0.092776	0.14356	0.646252	0.518116	0.700653	ZNF134	19	ENSG00000160298	1824.29	0.0700075	0.123529	0.56673	0.570897	0.807302	C21orf58	21	ENSG00000214021	835.861	0.114298	0.163136	0.700629	0.483535	0.703479	TTLL3	3
ENSG00000243199	22.2027	0.380034	0.588043	0.646269	0.518105	0.700653	RPL6P10	4	ENSG00000135406	73.1017	-0.436444	0.770318	-0.566576	0.571002	0.807382	PRPH	12	ENSG00000106992	668.166	-0.176902	0.252516	-0.700556	0.48358	0.703486	AK1	9
ENSG00000213023	67.4888	0.23567	0.364731	0.646147	0.518184	0.700686	SYT3	19	ENSG00000101236	752.329	-0.0794496	0.140383	-0.565949	0.571428	0.807441	RNF24	20	ENSG00000117153	1339.33	-0.0886843	0.126642	-0.700278	0.483754	0.703529	KLHL12	1
ENSG00000151651	73.0578	0.186461	0.288737	0.645782	0.51842	0.700843	ADAM8	10	ENSG00000143376	1255.84	0.0596918	0.105483	0.56589	0.571469	0.807441	SNX27	1	ENSG00000119953	1495.87	-0.0895798	0.127911	-0.700326	0.483724	0.703529	SMNDC1	10
ENSG00000162814	122.366	0.188014	0.291149	0.645765	0.518432	0.700843	SPATA17	1	ENSG00000144712	905.731	-0.152324	0.269116	-0.566016	0.571383	0.807441	CAND2	3	ENSG00000166272	921.563	0.0876621	0.125199	0.700181	0.483814	0.703529	WBP1L	10
ENSG00000178935	164.286	-0.142077	0.219991	-0.64583	0.51839	0.700843	ZNF552	19	ENSG00000176383	36.3386	0.228222	0.402959	0.566365	0.571146	0.807441	B3GNT4	12	ENSG00000278558	26.4893	0.354386	0.505971	0.700408	0.483673	0.703529	TMEM191B	22
ENSG00000128590	429.925	0.0944526	0.146298	0.645619	0.518526	0.700912	DNAJB9	7	ENSG00000180376	697.078	-0.101534	0.179352	-0.566115	0.571316	0.807441	CCDC66	3	ENSG00000283930	32.1377	0.32197	0.459835	0.700185	0.483812	0.703529	PLD5P1	10
ENSG00000135678	57.0596	-0.286777	0.444246	-0.645536	0.51858	0.700925	CPM	12	ENSG00000182472	20.8708	-0.229842	0.405827	-0.566356	0.571152	0.807441	CAPN12	19	ENSG00000169752	50.0311	0.416838	0.595489	0.699992	0.483932	0.703641	NRG4	15
ENSG00000142655	996.888	-0.0768817	0.119135	-0.645334	0.518711	0.701039	PEX14	1	ENSG00000230807	7.85265	-0.252486	0.44608	-0.566009	0.571387	0.807441	UBA52P4	3	ENSG00000221955	104.656	-0.151162	0.216	-0.699826	0.484036	0.703733	SLC12A8	3
ENSG00000160957	2445.34	-0.10012	0.155175	-0.645208	0.518792	0.701039	RECQL4	8	ENSG00000233056	20.6506	0.179072	0.316451	0.565876	0.571478	0.807441	ERVH48-1	21	ENSG00000189410	132.235	-0.296423	0.42361	-0.699754	0.484081	0.703738	SH2D5	1
ENSG00000215717	904.581	-0.0725562	0.112455	-0.645203	0.518796	0.701039	TMEM167B	1	ENSG00000237082	9.6975	0.272598	0.481438	0.566217	0.571246	0.807441	COX5BP6	13	ENSG00000102984	846.214	-0.114524	0.163765	-0.699319	0.484353	0.703845	ZNF821	16
ENSG00000269720	11.95	-0.44477	0.689422	-0.645134	0.51884	0.701039	CCDC194	19	ENSG00000100147	626.063	0.0569507	0.10066	0.56577	0.57155	0.807474	CCDC134	22	ENSG00000111652	1280.63	-0.0891832	0.127531	-0.699308	0.484359	0.703845	COPS7A	12
ENSG00000119471	1116.35	0.123921	0.192151	0.644913	0.518984	0.701106	HSDL2	9	ENSG00000015285	50.5092	-0.172139	0.304489	-0.56534	0.571843	0.807497	WAS	X	ENSG00000163785	594.037	0.109616	0.156745	0.699326	0.484348	0.703845	RYK	3
ENSG00000148468	2935.26	0.0625421	0.0970166	0.644653	0.519152	0.701106	FAM171A1	10	ENSG00000103852	728.749	-0.0855097	0.15122	-0.565467	0.571756	0.807497	TTC23	15	ENSG00000177728	3017.37	0.121779	0.174103	0.699468	0.48426	0.703845	TMEM94	17
ENSG00000150977	194.045	0.150037	0.232675	0.644835	0.519034	0.701106	RILPL2	12	ENSG00000104964	8929.23	0.122879	0.217309	0.565455	0.571764	0.807497	TLE5	19	ENSG00000272980	69.1557	0.238934	0.341636	0.699382	0.484313	0.703845		6
ENSG00000162889	2084.6	0.0893135	0.138496	0.644882	0.519004	0.701106	MAPKAPK2	1	ENSG00000132010	165.553	-0.109426	0.193564	-0.565322	0.571855	0.807497	ZNF20	19	ENSG00000008441	208.749	0.283034	0.404885	0.699047	0.484522	0.704023	NFIX	19
ENSG00000187231	1724.63	0.0935278	0.145082	0.644652	0.519152	0.701106	SESTD1	2	ENSG00000149798	242.876	-0.141086	0.249632	-0.565176	0.571954	0.807497	CDC42EP2	11	ENSG00000119231	1389.37	0.102801	0.147178	0.698481	0.484876	0.704478	SENP5	3
ENSG00000244932	13.46	-0.457518	0.709587	-0.644767	0.519078	0.701106	IFT122P2	3	ENSG00000158483	12.5888	-0.271162	0.479842	-0.565107	0.572001	0.807497	FAM86C1P	11	ENSG00000113407	4994.67	-0.0827562	0.118544	-0.698105	0.485111	0.704641	TARS1	5
ENSG00000134539	73.8912	0.183476	0.284725	0.644395	0.519319	0.701272	KLRD1	12	ENSG00000165629	4066.06	0.0795963	0.140829	0.565198	0.571939	0.807497	ATP5F1C	10	ENSG00000173200	18.6926	0.244257	0.349858	0.698161	0.485076	0.704641	PARP15	3
ENSG00000106780	1381.64	-0.106108	0.164715	-0.64419	0.519453	0.701333	MEGF9	9	ENSG00000186017	305.421	-0.0820923	0.145166	-0.565505	0.571731	0.807497	ZNF566	19	ENSG00000234338	44.7413	0.301174	0.431355	0.698203	0.48505	0.704641		7
ENSG00000144893	300.631	0.22108	0.34319	0.644192	0.519451	0.701333	MED12L	3	ENSG00000186407	17.5426	-0.19942	0.352809	-0.565235	0.571914	0.807497	CD300E	17	ENSG00000215193	2254.18	-0.111915	0.160331	-0.698025	0.485161	0.704654	PEX26	22
ENSG00000064961	2636.07	0.0795364	0.123511	0.64396	0.519601	0.701427	HMG20B	19	ENSG00000099864	4536.02	-0.072002	0.127512	-0.564667	0.5723	0.807746	PALM	19	ENSG00000169224	20.4397	-0.279421	0.400488	-0.6977	0.485365	0.70489	GCSAML	1
ENSG00000203761	243.11	-0.118101	0.183401	-0.643947	0.51961	0.701427	MSTO2P	1	ENSG00000225630	121.927	0.142543	0.252451	0.564635	0.572322	0.807746	MTND2P28	1	ENSG00000058673	4557.76	0.083422	0.119652	0.697204	0.485675	0.705281	ZC3H11A	1
ENSG00000196865	1254.62	0.0760062	0.118118	0.643479	0.519913	0.701778	NHLRC2	10	ENSG00000235847	15.8567	-0.209539	0.371019	-0.564766	0.572233	0.807746	LDHAP7	2	ENSG00000008735	1822.39	-0.101063	0.145067	-0.696665	0.486013	0.705302	MAPK8IP2	22
ENSG00000089693	6092.28	-0.0728174	0.113203	-0.643246	0.520064	0.701789	MLF2	12	ENSG00000149972	9.47272	0.427351	0.757224	0.564366	0.572505	0.807871	CNTN5	11	ENSG00000084070	862.474	-0.0902642	0.129641	-0.696263	0.486264	0.705302	SMAP2	1
ENSG00000116857	2726.45	0.0666837	0.103697	0.643061	0.520185	0.701789	TMEM9	1	ENSG00000214336	9.33155	0.303542	0.53785	0.564362	0.572508	0.807871	FOXI3	2	ENSG00000124226	2099.32	-0.103463	0.148564	-0.696424	0.486163	0.705302	RNF114	20
ENSG00000119685	1130.24	-0.0845311	0.131386	-0.643379	0.519978	0.701789	TTLL5	14	ENSG00000181524	17.3539	0.19653	0.348406	0.564085	0.572697	0.808001	RPL24P4	6	ENSG00000125356	918.09	-0.181338	0.260215	-0.696876	0.485881	0.705302	NDUFA1	X
ENSG00000123200	5552.61	0.0686106	0.106686	0.643106	0.520156	0.701789	ZC3H13	13	ENSG00000205517	10.7869	0.337407	0.598142	0.564091	0.572692	0.808001	RGL3	19	ENSG00000126777	5873.33	0.0711742	0.102207	0.696372	0.486196	0.705302	KTN1	14
ENSG00000132254	1281.72	-0.100825	0.15678	-0.643101	0.520158	0.701789	ARFIP2	11	ENSG00000176953	2150	0.0610129	0.108184	0.563974	0.572772	0.808039	NFATC2IP	16	ENSG00000126860	21.9001	-0.263794	0.37844	-0.697057	0.485767	0.705302	EVI2A	17
ENSG00000144647	818.065	-0.0870444	0.135335	-0.643176	0.52011	0.701789	POMGNT2	3	ENSG00000108509	437.79	0.106561	0.189067	0.563613	0.573017	0.808112	CAMTA2	17	ENSG00000133193	890.855	-0.0693558	0.099573	-0.696532	0.486096	0.705302	VCF1	17
ENSG00000011009	2183.78	-0.0870916	0.135543	-0.64254	0.520522	0.701966	LYPLA2	1	ENSG00000166333	4282.99	-0.0771458	0.13686	-0.563682	0.57297	0.808112	ILK	11	ENSG00000143353	392.973	-0.140959	0.202343	-0.696633	0.486033	0.705302	LYPLAL1	1
ENSG00000101605	40.9118	0.262029	0.407789	0.64256	0.52051	0.701966	MYOM1	18	ENSG00000168556	535.621	0.0618544	0.109731	0.563694	0.572963	0.808112	ING2	4	ENSG00000166073	253.4	0.202881	0.29136	0.696324	0.486226	0.705302	GPR176	15
ENSG00000109971	29345.5	0.126506	0.196862	0.642611	0.520476	0.701966	HSPA8	11	ENSG00000172458	280.073	0.105969	0.187957	0.563791	0.572896	0.808112	IL17D	13	ENSG00000170955	111.778	-0.360505	0.517573	-0.69653	0.486097	0.705302	CAVIN3	11
ENSG00000123374	3426.22	-0.072774	0.113279	-0.642431	0.520593	0.701966	CDK2	12	ENSG00000100416	1840.01	0.0664529	0.117966	0.563325	0.573214	0.808211	TRMU	22	ENSG00000171295	416.789	0.114817	0.164842	0.696531	0.486096	0.705302	ZNF440	19
ENSG00000178809	247.741	0.159927	0.24891	0.642511	0.520542	0.701966	TRIM73	7	ENSG00000138813	17.9916	0.183153	0.325202	0.563199	0.573299	0.808211	C4orf17	4	ENSG00000186704	16.2315	0.293262	0.421039	0.69652	0.486104	0.705302	DTX2P1	7
ENSG00000179335	1616.54	0.0791085	0.123148	0.642385	0.520623	0.701966	CLK3	15	ENSG00000140280	34.4955	-0.162117	0.28784	-0.563218	0.573286	0.808211	LYSMD2	15	ENSG00000196357	133.179	-0.115377	0.165635	-0.696575	0.486069	0.705302	ZNF565	19
ENSG00000256294	230.974	0.124773	0.194123	0.642752	0.520385	0.701966	ZNF225	19	ENSG00000174851	1635.85	0.0763364	0.135526	0.563258	0.573259	0.808211	YIF1A	11	ENSG00000197506	9.88871	0.375407	0.538797	0.696751	0.485959	0.705302	SLC28A3	9
ENSG00000001461	282.854	0.180448	0.281019	0.642121	0.520794	0.702074	NIPAL3	1	ENSG00000205710	16.7991	-0.188539	0.33479	-0.563155	0.573329	0.808211	C17orf107	17	ENSG00000100271	719.29	0.118247	0.169962	0.695724	0.486602	0.705614	TTLL1	22
ENSG00000175482	175.467	-0.212842	0.331499	-0.642058	0.520836	0.702074	POLD4	11	ENSG00000183644	13.2241	0.51652	0.91779	0.562787	0.57358	0.808441	HOATZ	11	ENSG00000138036	550.828	0.094772	0.136214	0.695757	0.486581	0.705614	DYNC2LI1	2
ENSG00000260596	11.2741	0.497038	0.773974	0.642189	0.520751	0.702074	DUX4	4	ENSG00000196154	60.7614	-0.239041	0.424755	-0.562774	0.573589	0.808441	S100A4	1	ENSG00000144597	1445.05	-0.0944228	0.1357	-0.695818	0.486543	0.705614	EAF1	3
ENSG00000165555	49.0942	0.228444	0.355849	0.641971	0.520892	0.702091	NOXRED1	14	ENSG00000113161	8476.17	-0.107355	0.190819	-0.5626	0.573707	0.808512	HMGCR	5	ENSG00000197114	890.224	0.127115	0.182744	0.695592	0.486685	0.705674	ZGPAT	20
ENSG00000145743	588.873	0.119774	0.186612	0.641832	0.520982	0.702153	FBXL17	5	ENSG00000128610	2208.44	-0.57262	1.01789	-0.562558	0.573736	0.808512	FEZF1	7	ENSG00000050130	1979.35	-0.11669	0.167779	-0.695494	0.486746	0.705704	JKAMP	14
ENSG00000168944	731.913	0.101882	0.158793	0.641605	0.52113	0.70225	CEP120	5	ENSG00000164442	3562.01	0.161502	0.287184	0.562366	0.573866	0.808628	CITED2	6	ENSG00000063245	3758.75	-0.0890187	0.128044	-0.695222	0.486916	0.705891	EPN1	19
ENSG00000224712	20.5426	-0.374414	0.583575	-0.641587	0.521142	0.70225	NPIPA3	16	ENSG00000007923	2918.97	-0.0984662	0.17534	-0.561574	0.574406	0.808995	DNAJC11	1	ENSG00000122696	298.481	-0.100331	0.144365	-0.694983	0.487066	0.705934	SLC25A51	9
ENSG00000013288	574.259	0.115322	0.179857	0.641188	0.5214	0.702539	MAN2B2	4	ENSG00000070388	21.5992	0.168549	0.300222	0.561416	0.574514	0.808995	FGF22	19	ENSG00000142186	2037.01	0.0868109	0.124912	0.694979	0.487069	0.705934	SCYL1	11
ENSG00000198700	6343.93	-0.0783706	0.122286	-0.64088	0.521601	0.70275	IPO9	1	ENSG00000111229	3584.26	0.092443	0.164537	0.561836	0.574228	0.808995	ARPC3	12	ENSG00000177542	1633.5	0.0925244	0.133128	0.695004	0.487053	0.705934	SLC25A22	11
ENSG00000135740	92.6774	0.174322	0.272127	0.640591	0.521788	0.702944	SLC9A5	16	ENSG00000146221	35.7464	-0.193764	0.345005	-0.561627	0.57437	0.808995	TCTE1	6	ENSG00000155545	1573.81	0.141782	0.204036	0.694887	0.487126	0.705957	MIER3	5
ENSG00000110931	1582.64	0.0951731	0.148623	0.640365	0.521936	0.703023	CAMKK2	12	ENSG00000156466	25.247	-0.263632	0.469515	-0.561499	0.574457	0.808995	GDF6	8	ENSG00000170271	202.497	0.168781	0.242916	0.694813	0.487173	0.705965	FAXDC2	5
ENSG00000178449	194.795	-0.128831	0.201178	-0.640382	0.521924	0.703023	COX14	12	ENSG00000160703	441.026	0.0785159	0.139843	0.561458	0.574485	0.808995	NLRX1	11	ENSG00000065357	191.154	0.115176	0.165839	0.694503	0.487367	0.706187	DGKA	12
ENSG00000026036	537.113	0.0931756	0.145576	0.640047	0.522142	0.703199	RTEL1-TNFRSF6B	20	ENSG00000173638	1147.41	-0.0855281	0.152217	-0.561883	0.574196	0.808995	SLC19A1	21	ENSG00000139436	1107.79	0.0945688	0.136234	0.694166	0.487578	0.706434	GIT2	12
ENSG00000105676	1676.44	-0.101963	0.15931	-0.640029	0.522154	0.703199	ARMC6	19	ENSG00000234996	36.065	0.258215	0.459683	0.561725	0.574303	0.808995	ACTG1P25	1	ENSG00000198420	4376.1	0.0921033	0.132696	0.694095	0.487623	0.706439	TCAF1	7
ENSG00000099284	8195.03	0.0789126	0.123342	0.639786	0.522311	0.703352	MACROH2A2	10	ENSG00000077097	9663.62	0.0850191	0.151563	0.560947	0.574833	0.809052	TOP2B	3	ENSG00000204577	6.90189	0.610291	0.879409	0.693979	0.487696	0.706463	LILRB3	19
ENSG00000076928	1245.92	0.071428	0.111701	0.639455	0.522527	0.703523	ARHGEF1	19	ENSG00000100058	180.179	-0.0844166	0.150516	-0.560847	0.574902	0.809052	CRYBB2P1	22	ENSG00000262179	9.71163	-0.438879	0.632448	-0.693937	0.487722	0.706463	MYMX	6
ENSG00000135631	393.356	0.10461	0.163585	0.639488	0.522506	0.703523	RAB11FIP5	2	ENSG00000107140	1088.85	-0.114211	0.203645	-0.560834	0.57491	0.809052	TESK1	9	ENSG00000063244	9914.26	-0.0790468	0.113943	-0.693737	0.487847	0.706586	U2AF2	19
ENSG00000196083	124.584	-0.17332	0.271133	-0.639242	0.522666	0.703592	IL1RAP	3	ENSG00000140691	761.649	0.104304	0.185901	0.561072	0.574749	0.809052	ARMC5	16	ENSG00000101335	2269.53	0.361215	0.520733	0.693666	0.487892	0.706591	MYL9	20
ENSG00000225526	24.1491	-0.31661	0.495261	-0.639279	0.522642	0.703592	MKRN2OS	3	ENSG00000154305	1576.77	-0.0691052	0.123214	-0.560856	0.574896	0.809052	MIA3	1	ENSG00000114942	2798.04	-0.134069	0.193485	-0.692914	0.488363	0.707214	EEF1B2	2
ENSG00000122873	438.846	0.113537	0.177681	0.638995	0.522826	0.703749	CISD1	10	ENSG00000158526	2571.18	0.057353	0.102285	0.560718	0.57499	0.809052	TSR2	X	ENSG00000196302	8.78286	0.786766	1.13588	0.692651	0.488528	0.707393	GUSBP15	5
ENSG00000072609	1046.46	0.0691427	0.108374	0.638001	0.523473	0.70456	CHFR	12	ENSG00000164405	2812.02	0.14651	0.261155	0.56101	0.574791	0.809052	UQCRQ	5	ENSG00000173083	24.3109	-0.267521	0.386331	-0.692465	0.488645	0.707503	HPSE	4
ENSG00000177535	11.2532	-0.445255	0.69812	-0.637792	0.523609	0.704684	OR2B11	1	ENSG00000197935	40.0642	-0.506628	0.90365	-0.560646	0.575039	0.809052	ZNF311	6	ENSG00000137171	676.797	0.113085	0.163457	0.691836	0.489041	0.708016	KLC4	6
ENSG00000088451	273.221	-0.126295	0.198168	-0.637312	0.523921	0.704985	TGDS	13	ENSG00000280571	525.752	-0.113083	0.201617	-0.560882	0.574878	0.809052		3	ENSG00000171469	1369.15	0.111959	0.161873	0.691644	0.489161	0.708131	ZNF561	19
ENSG00000171603	8022.37	0.067047	0.105197	0.637346	0.5239	0.704985	CLSTN1	1	ENSG00000290315	124.124	0.252184	0.449787	0.560675	0.575019	0.809052		3	ENSG00000262587	19.0559	-0.310288	0.448712	-0.691508	0.489246	0.708194		16
ENSG00000166341	6006.08	-0.100491	0.157696	-0.637243	0.523967	0.704987	DCHS1	11	ENSG00000109458	597.316	-0.151776	0.270953	-0.560159	0.575371	0.809185	GAB1	4	ENSG00000169519	588.33	-0.0865065	0.125125	-0.691359	0.48934	0.70827	METTL15	11
ENSG00000142609	44.2613	0.244645	0.38412	0.636898	0.524191	0.70523	CFAP74	1	ENSG00000149016	1183.53	0.0553937	0.0988768	0.560229	0.575323	0.809185	TUT1	11	ENSG00000070018	1248.69	0.117457	0.169954	0.691108	0.489498	0.708298	LRP6	12
ENSG00000070366	2666.36	-0.0800729	0.125841	-0.636304	0.524578	0.705366	SMG6	17	ENSG00000179331	97.2814	0.179438	0.320377	0.560085	0.575422	0.809185	RAB39A	11	ENSG00000105520	630.757	0.114402	0.165622	0.690739	0.489729	0.708298	PLPPR2	19
ENSG00000087087	8004.79	-0.0983239	0.154491	-0.636439	0.52449	0.705366	SRRT	7	ENSG00000188921	64.6908	0.152066	0.271501	0.560093	0.575416	0.809185	HACD4	9	ENSG00000114346	4832.94	-0.112107	0.162286	-0.690799	0.489692	0.708298	ECT2	3
ENSG00000164048	991.403	0.141116	0.221791	0.636256	0.52461	0.705366	ZNF589	3	ENSG00000197124	239.292	0.421838	0.752749	0.560397	0.575209	0.809185	ZNF682	19	ENSG00000137960	7.96434	0.444095	0.642588	0.691103	0.489501	0.708298	GIPC2	1
ENSG00000166473	35.8556	-0.263928	0.41485	-0.636201	0.524646	0.705366	PKD1L2	16	ENSG00000227440	9.06574	0.300205	0.536002	0.560082	0.575423	0.809185	ATP5MC1P4	3	ENSG00000143772	1097.71	-0.117486	0.170037	-0.690939	0.489604	0.708298	ITPKB	1
ENSG00000172232	17.8418	0.546122	0.858362	0.636238	0.524621	0.705366	AZU1	19	ENSG00000140471	235.15	-0.113655	0.202955	-0.560004	0.575477	0.809192	LINS1	15	ENSG00000150527	456.551	0.0978937	0.141637	0.691157	0.489467	0.708298	MIA2	14
ENSG00000196367	4729.82	-0.102919	0.161726	-0.63638	0.524528	0.705366	TRRAP	7	ENSG00000115841	50.5826	0.161565	0.288628	0.559768	0.575638	0.809196	RMDN2	2	ENSG00000152454	221.001	0.113316	0.164011	0.690907	0.489624	0.708298	ZNF256	19
ENSG00000203667	1464.89	0.10322	0.162187	0.636427	0.524498	0.705366	COX20	1	ENSG00000164885	937.044	0.101881	0.182022	0.559715	0.575674	0.809196	CDK5	7	ENSG00000163673	19.3416	0.260369	0.376798	0.691005	0.489562	0.708298	DCLK3	3
ENSG00000218305	17.1739	-0.390903	0.613981	-0.636669	0.52434	0.705366	CDC14C	7	ENSG00000169064	44.5802	-0.185431	0.331252	-0.559788	0.575624	0.809196	ZBBX	3	ENSG00000232818	39.6356	0.225636	0.326607	0.690849	0.489661	0.708298	RPS2P32	7
ENSG00000131668	19.7693	0.409048	0.64306	0.636096	0.524714	0.705398	BARX1	9	ENSG00000198169	227.509	0.183195	0.32727	0.559767	0.575638	0.809196	ZNF251	8	ENSG00000113194	2586.67	0.0743884	0.107715	0.690607	0.489812	0.708299	FAF2	5
ENSG00000153898	11.0288	-0.472822	0.744086	-0.635439	0.525142	0.705855	MCOLN2	1	ENSG00000101463	236.193	-0.262231	0.468592	-0.559615	0.575742	0.809224	SYNDIG1	20	ENSG00000283765	38.4779	-0.29993	0.434277	-0.690642	0.48979	0.708299		3
ENSG00000170502	975.657	-0.123835	0.194879	-0.635446	0.525137	0.705855	NUDT9	4	ENSG00000168566	787.131	-0.0799498	0.142958	-0.559255	0.575988	0.809426	SNRNP48	6	ENSG00000182901	63.7883	-0.157394	0.228029	-0.690236	0.490046	0.708576	RGS7	1
ENSG00000215187	18.0874	-0.4739	0.746608	-0.634737	0.5256	0.706412	CIMIP2B	9	ENSG00000241370	808.537	0.134343	0.240245	0.559191	0.576031	0.809426	RPP21	6	ENSG00000040731	532.324	0.121705	0.176362	0.690084	0.490142	0.708596	CDH10	5
ENSG00000177479	2754.84	-0.0718834	0.113282	-0.634554	0.525719	0.706513	ARIH2	3	ENSG00000254681	228.534	-0.222728	0.398247	-0.559273	0.575976	0.809426	PKD1P5	16	ENSG00000141873	878.01	-0.0930022	0.134763	-0.690118	0.49012	0.708596	SLC39A3	19
ENSG00000155530	63.7274	0.248713	0.392094	0.634319	0.525872	0.706659	LRGUK	7	ENSG00000270427	6.72461	0.407196	0.728576	0.558893	0.576235	0.809644	NRBF2P5	10	ENSG00000135597	1608.11	0.0648008	0.093971	0.689583	0.490456	0.708991	REPS1	6
ENSG00000162599	771.117	0.188915	0.297894	0.634171	0.525969	0.70673	NFIA	1	ENSG00000163064	461.438	0.295516	0.528911	0.558725	0.576349	0.809737	EN1	2	ENSG00000094916	16308.9	0.0866602	0.125719	0.689315	0.490625	0.709116	CBX5	12
ENSG00000198646	2917.25	0.114824	0.18111	0.634001	0.52608	0.706819	NCOA6	20	ENSG00000117616	1259.04	-0.0844579	0.15121	-0.558547	0.576471	0.809818	RSRP1	1	ENSG00000102580	1105.63	-0.0760784	0.110366	-0.689327	0.490617	0.709116	DNAJC3	13
ENSG00000229833	965.487	0.0902883	0.142435	0.633892	0.526151	0.706855	PET100	19	ENSG00000150768	1660.7	-0.0804631	0.14407	-0.558499	0.576504	0.809818	DLAT	11	ENSG00000011258	1949.54	0.118686	0.172269	0.688957	0.49085	0.70916	MBTD1	17
ENSG00000131944	149.378	-0.135046	0.213082	-0.633774	0.526228	0.706899	FAAP24	19	ENSG00000082293	16.2765	-0.239494	0.42931	-0.557859	0.576941	0.809895	COL19A1	6	ENSG00000106346	1217.23	0.0810658	0.117671	0.688918	0.490875	0.70916	USP42	7
ENSG00000092847	3082.15	0.0803144	0.126751	0.633641	0.526315	0.706957	AGO1	1	ENSG00000090661	910.163	0.115733	0.207415	0.557979	0.576859	0.809895	CERS4	19	ENSG00000122420	14.0099	-0.355804	0.516421	-0.688979	0.490836	0.70916	PTGFR	1
ENSG00000139725	621.728	0.123868	0.195629	0.633175	0.526619	0.707306	RHOF	12	ENSG00000111145	339.358	0.13014	0.233427	0.557518	0.577174	0.809895	ELK3	12	ENSG00000130024	4282.35	-0.096564	0.14013	-0.689104	0.490758	0.70916	PHF10	6
ENSG00000106686	76.3926	0.225231	0.35584	0.632954	0.526763	0.707324	SPATA6L	9	ENSG00000116857	4030.25	0.0657356	0.117799	0.558033	0.576822	0.809895	TMEM9	1	ENSG00000148942	20.4727	0.28223	0.40962	0.689005	0.49082	0.70916	SLC5A12	11
ENSG00000131148	878.74	-0.0755066	0.119269	-0.63308	0.526681	0.707324	EMC8	16	ENSG00000137185	652.867	-0.0681226	0.122048	-0.558163	0.576733	0.809895	ZSCAN9	6	ENSG00000172840	746.444	0.180608	0.262179	0.688873	0.490903	0.70916	PDP2	16
ENSG00000161040	55.4291	0.226455	0.357777	0.632951	0.526766	0.707324	FBXL13	7	ENSG00000162373	537.347	0.0800299	0.143516	0.557637	0.577092	0.809895	BEND5	1	ENSG00000133935	2382.37	0.0836141	0.121417	0.688649	0.491044	0.709304	ERG28	14
ENSG00000161202	4767.55	0.060297	0.095304	0.63268	0.526943	0.707503	DVL3	3	ENSG00000165233	559.448	0.119946	0.214967	0.557974	0.576862	0.809895	CARD19	9	ENSG00000090238	291.269	0.14431	0.20964	0.68837	0.49122	0.709365	YPEL3	16
ENSG00000168118	1082.43	-0.0978327	0.154706	-0.632376	0.527141	0.70771	RAB4A	1	ENSG00000166225	669.941	-0.148258	0.265822	-0.557733	0.577027	0.809895	FRS2	12	ENSG00000094841	456.489	0.089288	0.129719	0.688321	0.491251	0.709365	UPRT	X
ENSG00000152492	2096	0.0686498	0.108613	0.632062	0.527347	0.707926	CCDC50	3	ENSG00000169371	522.968	0.0785485	0.140791	0.557908	0.576907	0.809895	SNUPN	15	ENSG00000133119	2613.07	-0.110486	0.160498	-0.688394	0.491205	0.709365	RFC3	13
ENSG00000224420	66.0629	-0.206284	0.326549	-0.631711	0.527576	0.708174	ADM5	19	ENSG00000178761	2308.26	-0.0471767	0.0846225	-0.557496	0.577189	0.809895	FAM219B	15	ENSG00000166411	916.503	0.102002	0.148175	0.68839	0.491208	0.709365	IDH3A	15
ENSG00000006062	328.957	0.102203	0.161989	0.630925	0.52809	0.708348	MAP3K14	17	ENSG00000185219	902.942	-0.101523	0.182088	-0.557549	0.577152	0.809895	ZNF445	3	ENSG00000012963	2328.71	-0.110358	0.160394	-0.688044	0.491425	0.709556	UBR7	14
ENSG00000104856	118.748	-0.290551	0.460242	-0.6313	0.527844	0.708348	RELB	19	ENSG00000204366	926.779	-0.222458	0.398796	-0.557823	0.576965	0.809895	ZBTB12	6	ENSG00000160883	36.9425	0.329246	0.478773	0.687689	0.491649	0.70982	HK3	5
ENSG00000105726	1943.06	-0.0629526	0.0998354	-0.630564	0.528326	0.708348	ATP13A1	19	ENSG00000241127	514.106	0.062602	0.11229	0.557503	0.577184	0.809895	YAE1	7	ENSG00000106113	12.1771	0.429512	0.624697	0.687553	0.491734	0.709824	CRHR2	7
ENSG00000117322	35.5664	0.338108	0.535788	0.631047	0.52801	0.708348	CR2	1	ENSG00000075240	991.542	-0.123349	0.221408	-0.557111	0.577451	0.809992	GRAMD4	22	ENSG00000139291	1126.18	-0.102776	0.149471	-0.687599	0.491705	0.709824	TMEM19	12
ENSG00000128989	4104.81	-0.0592837	0.0939258	-0.631177	0.527925	0.708348	ARPP19	15	ENSG00000105393	2712.31	0.0685809	0.123072	0.557243	0.577362	0.809992	BABAM1	19	ENSG00000173273	2975	-0.128345	0.186721	-0.687359	0.491857	0.709941	TNKS	8
ENSG00000131788	1392.22	0.067318	0.106704	0.630886	0.528115	0.708348	PIAS3	1	ENSG00000180488	195.645	0.0697934	0.125261	0.557181	0.577403	0.809992	MIGA1	1	ENSG00000132915	22.514	0.325966	0.474348	0.687187	0.491965	0.710038	PDE6A	5
ENSG00000135049	1312.09	0.0973791	0.154418	0.630622	0.528288	0.708348	AGTPBP1	9	ENSG00000198793	3211.31	-0.105044	0.188507	-0.55724	0.577363	0.809992	MTOR	1	ENSG00000163872	2825.93	-0.121688	0.177232	-0.686602	0.492333	0.71051	YEATS2	3
ENSG00000143179	1741.8	-0.113764	0.180302	-0.630966	0.528063	0.708348	UCK2	1	ENSG00000132300	2582.98	-0.106203	0.190684	-0.556958	0.577556	0.810003	PTCD3	2	ENSG00000101353	107.511	-0.200564	0.292221	-0.686345	0.492495	0.710625	MROH8	20
ENSG00000163697	918.977	-0.0907715	0.143936	-0.63064	0.528276	0.708348	APBB2	4	ENSG00000169733	1460.24	-0.0559873	0.100515	-0.557006	0.577524	0.810003	RFNG	17	ENSG00000148843	2665.98	-0.127529	0.185801	-0.686374	0.492477	0.710625	PDCD11	10
ENSG00000173614	290.463	-0.105714	0.167627	-0.630651	0.528269	0.708348	NMNAT1	1	ENSG00000090975	326.842	-0.0959533	0.172347	-0.556745	0.577702	0.81014	PITPNM2	12	ENSG00000170502	1060.01	0.0833259	0.121421	0.686258	0.49255	0.710645	NUDT9	4
ENSG00000184203	804.128	0.0871264	0.138066	0.631049	0.528008	0.708348	PPP1R2	3	ENSG00000144802	203.329	-0.115282	0.207172	-0.556456	0.577899	0.810348	NFKBIZ	3	ENSG00000141458	1058.24	-0.111092	0.161998	-0.685761	0.492864	0.711037	NPC1	18
ENSG00000244219	12.1633	-0.459149	0.728141	-0.630576	0.528317	0.708348	TMEM225B	7	ENSG00000285938	13.4178	0.302268	0.543359	0.556296	0.578009	0.810434		3	ENSG00000075234	889.354	0.0695552	0.101526	0.685098	0.493282	0.711521	TTC38	22
ENSG00000265916	104.492	-0.149118	0.23642	-0.630733	0.528215	0.708348		17	ENSG00000158220	20.5069	-0.232	0.417205	-0.556082	0.578155	0.810503	ESYT3	3	ENSG00000126215	1295.9	0.0796081	0.116191	0.685146	0.493252	0.711521	XRCC3	14
ENSG00000274553	21.3909	0.386717	0.612634	0.631237	0.527886	0.708348	CICP15	5	ENSG00000173338	8.59587	0.30197	0.543014	0.5561	0.578143	0.810503	KCNK7	11	ENSG00000101363	1841.64	-0.101241	0.147922	-0.684417	0.493712	0.712082	MANBAL	20
ENSG00000128602	5011.56	-0.0742229	0.117766	-0.630258	0.528526	0.708438	SMO	7	ENSG00000152932	323.961	-0.13767	0.24761	-0.555994	0.578215	0.810519	RAB3C	5	ENSG00000164818	1898.91	0.0846642	0.123742	0.684202	0.493848	0.712217	DNAAF5	7
ENSG00000140057	102.975	0.213615	0.338927	0.630268	0.52852	0.708438	AK7	14	ENSG00000111790	930.828	-0.0577634	0.103953	-0.55567	0.578436	0.810762	FGFR1OP2	12	ENSG00000184207	1443	-0.108339	0.158374	-0.684069	0.493932	0.712279	PGP	16
ENSG00000160207	50.3404	-0.228543	0.362558	-0.630363	0.528457	0.708438	HSF2BP	21	ENSG00000154620	99.8016	-0.569164	1.02469	-0.555452	0.578586	0.810835	TMSB4Y	Y	ENSG00000130770	1228.12	0.137421	0.200926	0.68394	0.494013	0.712336	ATP5IF1	1
ENSG00000066813	36.7982	0.308011	0.489113	0.629734	0.528869	0.708795	ACSM2B	16	ENSG00000175164	25.5611	-0.283432	0.510257	-0.555469	0.578574	0.810835	ABO	9	ENSG00000132612	3429.29	-0.0755776	0.11054	-0.683711	0.494157	0.712459	VPS4A	16
ENSG00000120217	12.1066	-0.496648	0.788772	-0.629648	0.528925	0.708795	CD274	9	ENSG00000055211	670.547	-0.0781225	0.140693	-0.555268	0.578711	0.810935	GINM1	6	ENSG00000154065	31.9281	0.259995	0.380291	0.683674	0.494181	0.712459	ANKRD29	18
ENSG00000155508	1873.83	0.0618043	0.0981521	0.629679	0.528905	0.708795	CNOT8	5	ENSG00000129028	231.242	-0.0972099	0.175088	-0.555206	0.578754	0.810935	THAP10	15	ENSG00000137033	39.4142	-0.23886	0.349553	-0.68333	0.494398	0.712493	IL33	9
ENSG00000105825	146.147	0.276784	0.439973	0.629094	0.529288	0.709043	TFPI2	7	ENSG00000178425	635.62	-0.107778	0.194156	-0.555111	0.578819	0.810957	NT5DC1	6	ENSG00000143373	1349.03	0.0876154	0.128204	0.683409	0.494349	0.712493	ZNF687	1
ENSG00000197471	35.9179	0.290979	0.462475	0.629179	0.529232	0.709043	SPN	16	ENSG00000179978	18.398	-0.7167	1.29139	-0.554984	0.578906	0.811011	NAIPP2	5	ENSG00000148408	104.346	0.235869	0.34513	0.683421	0.494341	0.712493	CACNA1B	9
ENSG00000250021	989.366	0.0668315	0.10623	0.629123	0.529269	0.709043	ARPIN-AP3S2	15	ENSG00000171621	92.6444	0.164473	0.296454	0.5548	0.579031	0.811051	SPSB1	1	ENSG00000149541	1145.53	-0.120245	0.175975	-0.683309	0.494412	0.712493	B3GAT3	11
ENSG00000254505	750.618	-0.120795	0.192011	-0.629104	0.529281	0.709043	CHMP4A	14	ENSG00000180667	512.836	0.0610672	0.110068	0.554812	0.579023	0.811051	YOD1	1	ENSG00000276298	6.83667	0.493978	0.722899	0.683329	0.494399	0.712493		X
ENSG00000172053	5323	0.0609661	0.0969221	0.629022	0.529335	0.709047	QARS1	3	ENSG00000115468	398.621	0.15259	0.275168	0.554535	0.579212	0.811237	EFHD1	2	ENSG00000175455	5039.16	-0.118132	0.172924	-0.683142	0.494517	0.712585	CCDC14	3
ENSG00000011143	1061.19	0.0742822	0.118129	0.628821	0.529467	0.709164	MKS1	17	ENSG00000111530	6215.98	-0.0791034	0.142702	-0.554324	0.579357	0.81132	CAND1	12	ENSG00000108405	15.9618	-0.269911	0.395427	-0.68258	0.494872	0.713037	P2RX1	17
ENSG00000167080	347.108	-0.153147	0.243636	-0.628588	0.529619	0.709308	B4GALNT2	17	ENSG00000131979	87.0777	0.151908	0.27405	0.554307	0.579369	0.81132	GCH1	14	ENSG00000114520	2486.4	-0.111417	0.163286	-0.682344	0.495022	0.713128	SNX4	3
ENSG00000106125	260.644	-0.119475	0.190107	-0.628459	0.529703	0.709356	MINDY4	7	ENSG00000155875	18.5797	-0.187459	0.338248	-0.554207	0.579437	0.811348	SAXO1	9	ENSG00000162576	504.587	0.174235	0.255341	0.682363	0.495009	0.713128	MXRA8	1
ENSG00000146243	367.144	0.100011	0.159153	0.628398	0.529743	0.709356	IRAK1BP1	6	ENSG00000060749	1461.24	-0.103055	0.186037	-0.553947	0.579615	0.811454	QSER1	11	ENSG00000256269	1236.46	-0.0776504	0.11381	-0.682283	0.49506	0.713128	HMBS	11
ENSG00000174915	1154.61	-0.0810749	0.129038	-0.628302	0.529806	0.709381	PTDSS2	11	ENSG00000164916	1774.18	0.0494868	0.0893318	0.553967	0.579602	0.811454	FOXK1	7	ENSG00000180104	1522.98	0.0833866	0.122236	0.682177	0.495127	0.713165	EXOC3	5
ENSG00000253649	18.8893	0.348191	0.554352	0.628104	0.529936	0.709495	PRSS51	8	ENSG00000218582	10.2834	-0.276059	0.498406	-0.553883	0.579659	0.811454	GAPDHP63	6	ENSG00000123992	795.023	0.0945323	0.138701	0.681554	0.495521	0.713454	DNPEP	2
ENSG00000149609	33.7684	-0.256125	0.407973	-0.6278	0.530135	0.709643	C20orf144	20	ENSG00000188033	127.478	0.141897	0.25622	0.553809	0.579709	0.811457	ZNF490	19	ENSG00000124802	954.543	-0.0952834	0.139821	-0.681466	0.495577	0.713454	EEF1E1	6
ENSG00000164054	3163.69	0.0767493	0.122241	0.627854	0.530099	0.709643	SHISA5	3	ENSG00000027644	12.5699	-0.321437	0.580927	-0.553318	0.580046	0.811852	INSRR	1	ENSG00000165175	2699.95	0.100156	0.146968	0.681479	0.495569	0.713454	MID1IP1	X
ENSG00000184497	48.3734	-0.22673	0.361199	-0.627714	0.530191	0.709659	TMEM255B	13	ENSG00000131023	679.152	-0.0734763	0.132807	-0.553256	0.580088	0.811852	LATS1	6	ENSG00000198003	86.1944	-0.164819	0.241833	-0.681539	0.49553	0.713454	ODAD3	19
ENSG00000121289	1945.78	-0.0713348	0.113777	-0.626968	0.53068	0.710254	CEP89	19	ENSG00000147654	597.16	-0.0694442	0.125588	-0.552952	0.580296	0.812074	EBAG9	8	ENSG00000253710	1900.1	0.105836	0.155283	0.681569	0.495511	0.713454	ALG11	13
ENSG00000105323	13402.2	-0.0529209	0.0844488	-0.626663	0.53088	0.710403	HNRNPUL1	19	ENSG00000001167	1566.33	-0.113123	0.204647	-0.552769	0.580422	0.812182	NFYA	6	ENSG00000257520	4.66969	0.710634	1.04268	0.681547	0.495526	0.713454	SFTA3	14
ENSG00000134183	11.1974	-0.438008	0.69888	-0.626729	0.530837	0.710403	GNAT2	1	ENSG00000220785	308.705	0.104032	0.188256	0.55261	0.580531	0.812267	MTMR9LP	1	ENSG00000159733	22.817	0.465784	0.683723	0.681247	0.495715	0.71356	ZFYVE28	4
ENSG00000070214	1006.5	-0.110646	0.176743	-0.626032	0.531294	0.710897	SLC44A1	9	ENSG00000070010	2810.8	0.0731901	0.132493	0.552408	0.580669	0.812324	UFD1	22	ENSG00000172250	42.1664	-0.181674	0.26669	-0.681219	0.495733	0.71356	SERHL	22
ENSG00000123353	561.429	-0.101249	0.16179	-0.625804	0.531444	0.710937	ORMDL2	12	ENSG00000185561	80.5475	0.463917	0.839737	0.552455	0.580637	0.812324	TLCD2	17	ENSG00000118242	90.2294	0.237449	0.348639	0.681073	0.495825	0.713633	MREG	2
ENSG00000155974	605.915	0.0963586	0.154019	0.625628	0.531559	0.710937	GRIP1	12	ENSG00000065361	113.965	0.158077	0.286236	0.552262	0.580769	0.812384	ERBB3	12	ENSG00000143643	787.714	0.0943763	0.138596	0.680943	0.495907	0.713692	TTC13	1
ENSG00000161692	1072.63	-0.0893499	0.142805	-0.625678	0.531526	0.710937	DBF4B	17	ENSG00000106785	88.9233	-0.154457	0.279716	-0.552193	0.580816	0.812384	TRIM14	9	ENSG00000106571	4139.57	0.136555	0.20058	0.680801	0.495997	0.713701	GLI3	7
ENSG00000178904	2582.21	0.0647176	0.1034	0.625894	0.531385	0.710937	DPY19L3	19	ENSG00000126746	2396.37	-0.125421	0.227158	-0.552133	0.580857	0.812384	ZNF384	12	ENSG00000139405	484.943	0.0914228	0.134278	0.680845	0.495969	0.713701	RITA1	12
ENSG00000196139	12.8018	-0.461869	0.738145	-0.625716	0.531501	0.710937	AKR1C3	10	ENSG00000103091	1428.94	0.0883462	0.16004	0.552027	0.58093	0.812417	WDR59	16	ENSG00000118689	1014.31	0.087703	0.128906	0.680363	0.496275	0.714041	FOXO3	6
ENSG00000196793	254.638	0.168122	0.268745	0.62558	0.531591	0.710937	ZNF239	10	ENSG00000136682	1057.41	0.0501825	0.0909752	0.551606	0.581218	0.812548	ZNG1B	2	ENSG00000254901	533.112	-0.125079	0.18395	-0.679962	0.496529	0.714346	BORCS8	19
ENSG00000144843	101.972	-0.167113	0.26723	-0.625351	0.531741	0.711078	ADPRH	3	ENSG00000172840	482.234	0.112975	0.204774	0.551703	0.581152	0.812548	PDP2	16	ENSG00000103319	42.6112	-0.313642	0.461353	-0.67983	0.496612	0.714355	EEF2K	16
ENSG00000099995	5774.95	-0.0710426	0.113644	-0.625134	0.531883	0.711149	SF3A1	22	ENSG00000181234	427.99	-0.527364	0.95599	-0.551642	0.581194	0.812548	TMEM132C	12	ENSG00000175764	190.978	-0.112856	0.166008	-0.679821	0.496618	0.714355	TTLL11	9
ENSG00000156313	332.18	-0.12768	0.204236	-0.62516	0.531866	0.711149	RPGR	X	ENSG00000198732	2761.46	-0.334926	0.607062	-0.551716	0.581143	0.812548	SMOC1	14	ENSG00000268442	8.40077	0.423661	0.62339	0.679608	0.496753	0.71449		19
ENSG00000106211	3615.07	0.140058	0.224101	0.624974	0.531988	0.711231	HSPB1	7	ENSG00000023191	1536.33	0.0952299	0.172762	0.55122	0.581483	0.812606	RNH1	11	ENSG00000270882	165.414	0.354115	0.521336	0.679245	0.496983	0.71476	H4C14	1
ENSG00000156162	1281.59	-0.106767	0.170889	-0.624774	0.53212	0.71132	DPY19L4	8	ENSG00000081307	1527.3	-0.100759	0.182763	-0.551313	0.581419	0.812606	UBA5	3	ENSG00000011600	23.1711	-0.298374	0.439374	-0.67909	0.497081	0.714842	TYROBP	19
ENSG00000162849	196.738	0.223117	0.357137	0.624736	0.532144	0.71132	KIF26B	1	ENSG00000101407	2090.95	-0.0856669	0.155405	-0.55125	0.581463	0.812606	TTI1	20	ENSG00000041515	198.134	0.271649	0.400126	0.678908	0.497196	0.714916	MYO16	13
ENSG00000168394	48.9139	-0.354872	0.56847	-0.624259	0.532458	0.71162	TAP1	6	ENSG00000179041	1442.91	0.0703409	0.127596	0.551278	0.581443	0.812606	RRS1	8	ENSG00000161999	1814.02	0.108089	0.159218	0.678877	0.497216	0.714916	JMJD8	16
ENSG00000196453	930.785	-0.0999798	0.160145	-0.624308	0.532425	0.71162	ZNF777	7	ENSG00000185947	160.467	0.126598	0.229681	0.551192	0.581502	0.812606	ZNF267	16	ENSG00000118369	374.632	-0.120284	0.177224	-0.678711	0.497321	0.714948	USP35	11
ENSG00000173928	111.479	-0.195608	0.313388	-0.624172	0.532515	0.711637	SWSAP1	19	ENSG00000131061	292.941	-0.109039	0.197902	-0.550974	0.581651	0.81261	ZNF341	20	ENSG00000233337	16.4446	0.321068	0.473049	0.67872	0.497315	0.714948	UBE2FP3	1
ENSG00000117143	935.851	-0.0754996	0.121014	-0.623892	0.532699	0.711823	UAP1	1	ENSG00000164631	586.392	-0.0752095	0.136488	-0.551034	0.58161	0.81261	ZNF12	7	ENSG00000102898	6793.16	-0.149384	0.220213	-0.678362	0.497542	0.715087	NUTF2	16
ENSG00000170485	34.1291	0.305881	0.490948	0.623042	0.533257	0.71245	NPAS2	2	ENSG00000243244	408.095	-0.122278	0.221924	-0.550991	0.58164	0.81261	STON1	2	ENSG00000179915	231.597	-0.194797	0.287146	-0.678387	0.497526	0.715087	NRXN1	2
ENSG00000177946	191.337	0.140261	0.225121	0.62305	0.533252	0.71245	CENPBD1P	16	ENSG00000102317	7323.99	0.0569156	0.103313	0.550903	0.5817	0.81261	RBM3	X	ENSG00000285938	7.8591	0.392506	0.578504	0.678484	0.497465	0.715087		3
ENSG00000164983	1089.72	-0.118574	0.190479	-0.622502	0.533612	0.712864	TMEM65	8	ENSG00000072849	1188.07	0.0741686	0.134724	0.550524	0.58196	0.812891	DERL2	17	ENSG00000160013	11.7668	-0.336597	0.496367	-0.678121	0.497695	0.715247	PTGIR	19
ENSG00000144357	1077.63	0.0927329	0.149015	0.622305	0.533741	0.712926	UBR3	2	ENSG00000120555	7.97647	0.284736	0.517261	0.550468	0.581998	0.812891	SEPTIN7P9	10	ENSG00000112640	2628.36	-0.0727152	0.107327	-0.67751	0.498082	0.715693	PPP2R5D	6
ENSG00000169282	10.956	0.761138	1.22311	0.622297	0.533747	0.712926	KCNAB1	3	ENSG00000169252	6.04091	-0.391567	0.711665	-0.550212	0.582174	0.813069	ADRB2	5	ENSG00000152214	6.93658	0.524688	0.774446	0.6775	0.498089	0.715693	RIT2	18
ENSG00000103168	2094.02	0.0599356	0.0963496	0.622064	0.5339	0.712952	TAF1C	16	ENSG00000107829	478.859	-0.0996568	0.18126	-0.5498	0.582457	0.813128	FBXW4	10	ENSG00000127870	567.693	0.0932053	0.137588	0.677421	0.498139	0.715705	RNF6	13
ENSG00000130711	73.8769	-0.580407	0.933014	-0.622078	0.533891	0.712952	PRDM12	9	ENSG00000117020	1324.68	0.0942973	0.171495	0.549855	0.582419	0.813128	AKT3	1	ENSG00000161860	52.1614	-0.202904	0.299693	-0.677038	0.498382	0.715994	SYCE2	19
ENSG00000149485	7171.4	0.0998459	0.160484	0.622156	0.533839	0.712952	FADS1	11	ENSG00000121570	2688.02	-0.131639	0.239441	-0.549775	0.582474	0.813128	DPPA4	3	ENSG00000149923	5258.58	-0.125006	0.184685	-0.676861	0.498494	0.716096	PPP4C	16
ENSG00000163349	1882.68	-0.084523	0.135924	-0.62184	0.534047	0.71306	HIPK1	1	ENSG00000137970	15.5465	0.225123	0.409482	0.549775	0.582474	0.813128	RPL7P9	1	ENSG00000005249	902.272	0.112661	0.166514	0.676588	0.498668	0.71626	PRKAR2B	7
ENSG00000175874	16.3829	0.373308	0.600427	0.621737	0.534115	0.71306	CREG2	2	ENSG00000168243	2250	0.113876	0.207204	0.549582	0.582606	0.813128	GNG4	1	ENSG00000129911	482.406	0.101762	0.150414	0.67655	0.498691	0.71626	KLF16	19
ENSG00000196296	230.228	-0.143589	0.230935	-0.621774	0.534091	0.71306	ATP2A1	16	ENSG00000175445	1645.39	0.160777	0.292582	0.549512	0.582654	0.813128	LPL	8	ENSG00000231752	9.33484	0.420561	0.621788	0.676374	0.498803	0.716361	EMBP1	1
ENSG00000104915	1124.93	-0.0833343	0.134053	-0.62165	0.534172	0.713077	STX10	19	ENSG00000176783	720.3	-0.0793001	0.144304	-0.549536	0.582638	0.813128	RUFY1	5	ENSG00000074621	242.405	0.127834	0.189057	0.676166	0.498935	0.71649	SLC24A1	15
ENSG00000115568	1484.72	-0.0961363	0.154728	-0.621325	0.534386	0.713097	ZNF142	2	ENSG00000198818	861.932	0.104667	0.190438	0.549613	0.582585	0.813128	SFT2D1	6	ENSG00000111371	7831.85	0.140766	0.208281	0.675847	0.499138	0.716722	SLC38A1	12
ENSG00000130803	1141.97	-0.0819481	0.131854	-0.621504	0.534268	0.713097	ZNF317	19	ENSG00000215252	2051.04	0.133513	0.242908	0.549643	0.582564	0.813128	GOLGA8B	15	ENSG00000173226	1398.84	-0.0957478	0.141726	-0.675585	0.499304	0.71684	IQCB1	3
ENSG00000183077	484.743	-0.10456	0.168274	-0.621364	0.53436	0.713097	AFMID	17	ENSG00000113555	66.4399	0.147509	0.268517	0.549348	0.582767	0.813217	PCDH12	5	ENSG00000198768	8.43343	-0.51504	0.762353	-0.675593	0.499299	0.71684	APCDD1L	20
ENSG00000205918	18.3499	-0.394226	0.63437	-0.621444	0.534307	0.713097	PDPK2P	16	ENSG00000184911	59.0021	-0.152774	0.278142	-0.549268	0.582822	0.813226	DMRTC1B	X	ENSG00000089050	1229.79	0.0956729	0.141631	0.675508	0.499353	0.716851	RBBP9	20
ENSG00000254986	1533.53	0.0791505	0.127399	0.621282	0.534414	0.713097	DPP3	11	ENSG00000138193	268.683	0.144413	0.263026	0.549045	0.582974	0.813371	PLCE1	10	ENSG00000176054	16.9353	-0.230432	0.34123	-0.675297	0.499487	0.716983	RPL23P2	21
ENSG00000274588	28.4048	0.281492	0.453128	0.62122	0.534455	0.713097	DGKK	X	ENSG00000141252	1358.13	0.0505824	0.0922052	0.548585	0.58329	0.813744	VPS53	17	ENSG00000131323	1417.62	0.0878763	0.130332	0.674248	0.500154	0.717625	TRAF3	14
ENSG00000156966	91.4167	-0.189379	0.304901	-0.621118	0.534522	0.713128	B3GNT7	2	ENSG00000145014	629.433	0.0776344	0.141587	0.548317	0.583474	0.813933	TMEM44	3	ENSG00000146856	155.191	-0.139328	0.206617	-0.674333	0.5001	0.717625	AGBL3	7
ENSG00000171953	628.866	0.0913745	0.147149	0.620965	0.534623	0.713143	ATPAF2	17	ENSG00000089159	2280.67	-0.0507799	0.0926513	-0.548076	0.58364	0.813968	PXN	12	ENSG00000161647	205.699	-0.128358	0.190312	-0.674461	0.500018	0.717625	MPP3	17
ENSG00000177425	1264.16	0.111198	0.179054	0.621029	0.53458	0.713143	PAWR	12	ENSG00000136044	1268.89	-0.0533829	0.0974274	-0.547925	0.583743	0.813968	APPL2	12	ENSG00000167779	28.3099	0.343123	0.508934	0.6742	0.500184	0.717625	IGFBP6	12
ENSG00000165731	125.181	-0.287709	0.463447	-0.620802	0.53473	0.713226	RET	10	ENSG00000141428	480.417	0.0612356	0.111747	0.547985	0.583702	0.813968	C18orf21	18	ENSG00000183735	798.913	-0.0787288	0.116767	-0.674239	0.50016	0.717625	TBK1	12
ENSG00000173083	17.875	-0.369653	0.595516	-0.620727	0.53478	0.713233	HPSE	4	ENSG00000171016	624.344	-0.0798284	0.145617	-0.548208	0.583549	0.813968	PYGO1	15	ENSG00000231256	15.5165	0.317974	0.471536	0.674337	0.500097	0.717625	CFAP97D1	17
ENSG00000114395	232.36	-0.112211	0.180843	-0.620487	0.534937	0.713239	CYB561D2	3	ENSG00000183474	797.451	0.111169	0.202849	0.548039	0.583665	0.813968	GTF2H2C	5	ENSG00000083123	1249.95	0.128254	0.190289	0.673996	0.500314	0.717631	BCKDHB	6
ENSG00000145949	26.8431	-0.362523	0.584173	-0.620576	0.534879	0.713239	MYLK4	6	ENSG00000197826	9.17788	-0.484614	0.884697	-0.547774	0.583847	0.813977	CFAP299	4	ENSG00000149534	16.8748	0.307447	0.456103	0.674073	0.500265	0.717631	MS4A2	11
ENSG00000178038	34.9903	-0.316122	0.509506	-0.620448	0.534963	0.713239	ALS2CL	3	ENSG00000212916	131.526	-0.18712	0.341585	-0.5478	0.583829	0.813977	MAP10	1	ENSG00000184492	9.97417	0.350123	0.519435	0.674047	0.500281	0.717631	FOXD4L1	2
ENSG00000213186	1340.19	-0.0999156	0.160987	-0.620645	0.534834	0.713239	TRIM59	3	ENSG00000149428	6303.9	0.0887406	0.16206	0.547577	0.583982	0.814098	HYOU1	11	ENSG00000140941	2152.79	-0.111765	0.165866	-0.673826	0.500422	0.717727	MAP1LC3B	16
ENSG00000196169	103.645	-0.249759	0.402645	-0.620295	0.535063	0.713314	KIF19	17	ENSG00000124356	1287.49	-0.0672851	0.122935	-0.547324	0.584156	0.81415	STAMBP	2	ENSG00000166126	12.5995	-0.537513	0.797786	-0.673756	0.500467	0.717731	AMN	14
ENSG00000162521	8952.51	0.0645449	0.104117	0.619929	0.535304	0.713576	RBBP4	1	ENSG00000139644	14627	-0.0371859	0.067943	-0.54731	0.584166	0.81415	TMBIM6	12	ENSG00000239887	647.082	0.181751	0.269786	0.673685	0.500512	0.717735	C1orf226	1
ENSG00000146001	17.6167	0.402021	0.648653	0.619778	0.535404	0.713649	PCDHB18P	5	ENSG00000145022	385.134	-0.0872948	0.159481	-0.547367	0.584127	0.81415	TCTA	3	ENSG00000197619	345.085	-0.118112	0.17536	-0.673542	0.500602	0.717805	ZNF615	19
ENSG00000108389	2584.49	0.0961271	0.155188	0.619425	0.535637	0.71384	MTMR4	17	ENSG00000198492	3866.04	-0.0452255	0.082668	-0.547074	0.584328	0.814308	YTHDF2	1	ENSG00000122882	1287.95	-0.101779	0.151129	-0.673461	0.500654	0.71782	ECD	10
ENSG00000157510	45.6592	-0.228391	0.368711	-0.61943	0.535633	0.71384	AFAP1L1	5	ENSG00000070501	886.165	-0.0837541	0.15316	-0.54684	0.584489	0.814328	POLB	8	ENSG00000118655	807.426	-0.121642	0.18066	-0.673323	0.500742	0.717886	DCLRE1B	1
ENSG00000186973	20.6965	0.428483	0.692284	0.618941	0.535955	0.714145	CFAP144	1	ENSG00000122545	6231.17	-0.0597221	0.109199	-0.546909	0.584442	0.814328	SEPTIN7	7	ENSG00000009724	198.436	0.163125	0.242294	0.673252	0.500787	0.71789	MASP2	1
ENSG00000196600	123.221	0.177172	0.286228	0.618987	0.535925	0.714145	SLC22A25	11	ENSG00000241697	3312.4	-0.127686	0.233479	-0.546885	0.584457	0.814328	TMEFF1	9	ENSG00000106263	5413.23	-0.0825698	0.122681	-0.673045	0.500918	0.717984	EIF3B	7
ENSG00000056736	250.809	0.155042	0.250535	0.618844	0.536019	0.714171	IL17RB	3	ENSG00000123066	1192.25	0.109685	0.200626	0.546713	0.584576	0.814382	MED13L	12	ENSG00000177468	264.975	0.684801	1.01751	0.673019	0.500935	0.717984	OLIG3	6
ENSG00000120948	8581.1	-0.0760065	0.122879	-0.61855	0.536213	0.714251	TARDBP	1	ENSG00000163157	25.9605	-0.166892	0.305352	-0.546554	0.584685	0.814466	TMOD4	1	ENSG00000166579	775.416	-0.069209	0.102851	-0.672902	0.501009	0.71803	NDEL1	17
ENSG00000196646	288.077	0.107535	0.173832	0.618616	0.536169	0.714251	ZNF136	19	ENSG00000108883	4948.35	-0.0576847	0.105558	-0.546475	0.58474	0.814475	EFTUD2	17	ENSG00000196646	366.231	-0.100598	0.149552	-0.672666	0.50116	0.718153	ZNF136	19
ENSG00000272578	139.419	0.198797	0.321357	0.618617	0.536169	0.714251	GUSBP11	22	ENSG00000163001	1138.43	-0.0788864	0.144424	-0.546215	0.584918	0.814655	CFAP36	2	ENSG00000260596	17.9652	0.304169	0.452205	0.672636	0.501179	0.718153	DUX4	4
ENSG00000203710	21.0481	0.333955	0.540125	0.618293	0.536382	0.714416	CR1	1	ENSG00000105641	11.0156	0.261803	0.479467	0.54603	0.585045	0.814765	SLC5A5	19	ENSG00000153767	1302.91	-0.131281	0.195239	-0.67241	0.501322	0.718179	GTF2E1	3
ENSG00000131051	8487.35	0.0825483	0.133542	0.618146	0.536479	0.714427	RBM39	20	ENSG00000063978	2382.52	0.0738214	0.135323	0.545522	0.585395	0.814912	RNF4	4	ENSG00000205476	2227.67	-0.105678	0.157154	-0.672448	0.501298	0.718179	CCDC85C	14
ENSG00000235098	21.2525	-0.371394	0.600764	-0.618202	0.536442	0.714427	ANKRD65	1	ENSG00000101542	1004.11	0.152119	0.278777	0.545665	0.585296	0.814912	CDH20	18	ENSG00000273820	319.593	0.0745396	0.110843	0.672478	0.501279	0.718179	USP27X	X
ENSG00000072657	39.7116	0.289599	0.468655	0.617936	0.536617	0.714551	TRHDE	12	ENSG00000103932	2089.57	0.083391	0.152849	0.545577	0.585357	0.814912	RPAP1	15	ENSG00000139668	1945.16	0.109088	0.162288	0.672187	0.501465	0.718297	WDFY2	13
ENSG00000132297	120.397	-0.186634	0.302074	-0.617842	0.536679	0.714574	HHLA1	8	ENSG00000196730	2323.63	-0.120287	0.220386	-0.545803	0.585201	0.814912	DAPK1	9	ENSG00000176894	1202.97	-0.149638	0.222626	-0.672151	0.501488	0.718297	PXMP2	12
ENSG00000086666	2557.7	0.145228	0.235129	0.617652	0.536805	0.714622	ZFAND6	15	ENSG00000268535	7.27953	0.2947	0.540213	0.545525	0.585392	0.814912	MTDHP4	19	ENSG00000152767	4546.17	0.0692096	0.103024	0.67178	0.501724	0.718575	FARP1	13
ENSG00000116127	1859.87	0.13969	0.226158	0.617663	0.536798	0.714622	ALMS1	2	ENSG00000131781	23.4353	-0.148035	0.271482	-0.545285	0.585557	0.81498	FMO5	1	ENSG00000189120	9.28328	0.546746	0.814016	0.671666	0.501797	0.718619	SP6	17
ENSG00000074319	1501.75	-0.0767577	0.12433	-0.617368	0.536992	0.714812	TSG101	11	ENSG00000135049	1214.1	0.0615941	0.112982	0.545167	0.585639	0.81498	AGTPBP1	9	ENSG00000251569	8.29239	0.694732	1.03458	0.671513	0.501894	0.718698		2
ENSG00000143420	5634.21	-0.0784351	0.127093	-0.617147	0.537138	0.714946	ENSA	1	ENSG00000164398	116.386	-0.170438	0.312592	-0.545242	0.585587	0.81498	ACSL6	5	ENSG00000205078	151.902	0.196268	0.2924	0.671231	0.502073	0.718896	SYCE1L	16
ENSG00000101353	82.28	0.181672	0.294533	0.616815	0.537357	0.715103	MROH8	20	ENSG00000166171	1692.68	-0.102264	0.187583	-0.545168	0.585638	0.81498	DPCD	10	ENSG00000109906	987.59	-0.253965	0.378536	-0.670913	0.502276	0.719006	ZBTB16	11
ENSG00000185379	619.715	-0.0918479	0.148896	-0.616859	0.537328	0.715103	RAD51D	17	ENSG00000120306	381.876	0.0894916	0.164363	0.544474	0.586115	0.81554	CYSTM1	5	ENSG00000129824	2745.37	0.116036	0.172936	0.670977	0.502235	0.719006	RPS4Y1	Y
ENSG00000203546	19.4453	0.408338	0.662064	0.616765	0.53739	0.715103		14	ENSG00000136521	2129.82	0.109218	0.200687	0.544223	0.586288	0.81554	NDUFB5	3	ENSG00000244462	7365.56	-0.138034	0.20571	-0.671012	0.502213	0.719006	RBM12	20
ENSG00000056097	4617.6	-0.0586553	0.0951187	-0.616654	0.537463	0.715141	ZFR	5	ENSG00000183098	627.256	-0.136404	0.250613	-0.544283	0.586246	0.81554	GPC6	13	ENSG00000114541	834.191	0.144083	0.214843	0.670645	0.502447	0.719191	FRMD4B	3
ENSG00000148053	857.868	0.444597	0.721182	0.616484	0.537575	0.715216	NTRK2	9	ENSG00000185669	34.7675	-0.168434	0.309525	-0.544171	0.586324	0.81554	SNAI3	16	ENSG00000075151	4542.32	0.0827908	0.123544	0.670134	0.502772	0.719207	EIF4G3	1
ENSG00000258539	24.1759	-0.415979	0.674816	-0.616433	0.537609	0.715216		10	ENSG00000217555	634.421	0.105687	0.194214	0.544181	0.586317	0.81554	CKLF	16	ENSG00000135519	20.1552	0.34161	0.509622	0.67032	0.502654	0.719207	KCNH3	12
ENSG00000151413	302.254	-0.117546	0.19081	-0.616038	0.537869	0.715503	NUBPL	14	ENSG00000257246	7.99463	0.374711	0.68861	0.544156	0.586334	0.81554	PHB1P19	12	ENSG00000159231	40.5096	0.325639	0.485826	0.670279	0.50268	0.719207	CBR3	21
ENSG00000133104	2632.88	-0.089439	0.14524	-0.615802	0.538025	0.715651	SPART	13	ENSG00000085514	26.546	0.161273	0.296484	0.543951	0.586475	0.815601	PILRA	7	ENSG00000171735	2284.86	-0.136812	0.204046	-0.670495	0.502543	0.719207	CAMTA1	1
ENSG00000122545	8028.58	-0.0824	0.133901	-0.615381	0.538303	0.715961	SEPTIN7	7	ENSG00000151773	144.877	-0.116481	0.214119	-0.544	0.586442	0.815601	CCDC122	13	ENSG00000171840	13.384	0.312665	0.466593	0.670102	0.502793	0.719207	NINJ2	12
ENSG00000186132	266.629	-0.170934	0.277875	-0.615147	0.538458	0.716107	C2orf76	2	ENSG00000070413	4641.86	-0.0527492	0.0970728	-0.543398	0.586855	0.815926	DGCR2	22	ENSG00000198142	985.061	-0.0947117	0.141271	-0.670427	0.502585	0.719207	SOWAHC	2
ENSG00000154743	593.584	-0.0953649	0.155158	-0.614631	0.538799	0.716203	TSEN2	3	ENSG00000165672	6162.1	0.0531904	0.0978836	0.543404	0.586852	0.815926	PRDX3	10	ENSG00000213699	686.903	-0.0728512	0.108644	-0.670552	0.502506	0.719207	SLC35F6	2
ENSG00000161277	264.974	0.114435	0.186098	0.614918	0.538609	0.716203	THAP8	19	ENSG00000283773	35.7926	-0.181528	0.334008	-0.543485	0.586796	0.815926		1	ENSG00000219200	1596.57	-0.0952728	0.142175	-0.67011	0.502788	0.719207	RNASEK	17
ENSG00000166847	4176.25	0.0773772	0.125843	0.614871	0.53864	0.716203	DCTN5	16	ENSG00000196141	1453.69	-0.110129	0.202698	-0.543317	0.586912	0.815936	SPATS2L	2	ENSG00000148331	908.661	0.085224	0.127193	0.670036	0.502835	0.719207	ASB6	9
ENSG00000171206	1656.37	-0.0825623	0.134319	-0.614673	0.538771	0.716203	TRIM8	10	ENSG00000069399	65.5411	-0.134385	0.247389	-0.543215	0.586982	0.815965	BCL3	19	ENSG00000184160	35.2079	-0.213007	0.31802	-0.669792	0.50299	0.719311	ADRA2C	4
ENSG00000172348	324.208	-0.180016	0.292822	-0.614763	0.538712	0.716203	RCAN2	6	ENSG00000100478	313.676	0.0774827	0.142772	0.542703	0.587335	0.816376	AP4S1	14	ENSG00000197930	991.803	0.0753541	0.112498	0.669824	0.50297	0.719311	ERO1A	14
ENSG00000196653	60.8059	0.226346	0.36817	0.614785	0.538697	0.716203	ZNF502	3	ENSG00000169223	4270.5	-0.0811544	0.149554	-0.542644	0.587375	0.816376	LMAN2	5	ENSG00000104213	39.0937	-0.237918	0.355285	-0.669655	0.503078	0.719376	PDGFRL	8
ENSG00000129214	38.7973	0.258808	0.421295	0.614315	0.539007	0.716421	SHBG	17	ENSG00000131508	5701.15	0.0513381	0.0946389	0.542464	0.587499	0.816444	UBE2D2	5	ENSG00000267059	49.0881	-0.421388	0.62937	-0.669539	0.503151	0.719421		19
ENSG00000086102	1313.92	-0.0956128	0.155731	-0.613963	0.53924	0.716525	NFX1	9	ENSG00000179918	1005.06	0.0459219	0.0846592	0.542432	0.587521	0.816444	SEPHS2	16	ENSG00000126562	20.445	-0.311942	0.466293	-0.668983	0.503507	0.719669	WNK4	17
ENSG00000160783	2121.76	-0.0702086	0.11436	-0.613925	0.539265	0.716525	PMF1	1	ENSG00000157326	251.143	-0.136047	0.250985	-0.542052	0.587783	0.816656	DHRS4	14	ENSG00000130559	3465.8	0.136836	0.204553	0.668951	0.503527	0.719669	CAMSAP1	9
ENSG00000172939	2504.05	-0.0647015	0.105388	-0.613934	0.539259	0.716525	OXSR1	3	ENSG00000180979	627.366	0.0727401	0.134208	0.541997	0.58782	0.816656	LRRC57	15	ENSG00000167395	968.226	0.140504	0.21004	0.668939	0.503534	0.719669	ZNF646	16
ENSG00000260238	330.705	0.101967	0.166061	0.614033	0.539194	0.716525	PMF1-BGLAP	1	ENSG00000197587	15.2117	0.376958	0.695433	0.542048	0.587786	0.816656	DMBX1	1	ENSG00000173418	1355.74	0.125573	0.187704	0.668995	0.503499	0.719669	NAA20	20
ENSG00000198960	1437.58	0.0853049	0.139015	0.613636	0.539456	0.716719	ARMCX6	X	ENSG00000075568	1476.57	-0.094918	0.175168	-0.541867	0.58791	0.816713	TMEM131	2	ENSG00000276710	19.2877	0.423776	0.633338	0.669115	0.503422	0.719669	CSPG4P10	15
ENSG00000151348	2592.33	-0.0800325	0.130449	-0.613516	0.539535	0.716765	EXT2	11	ENSG00000152583	253.172	0.172364	0.318215	0.541658	0.588054	0.816778	SPARCL1	4	ENSG00000101384	3243.84	-0.180626	0.270442	-0.667892	0.504202	0.720153	JAG1	20
ENSG00000169242	36.2773	0.290088	0.472894	0.613431	0.539591	0.71678	EFNA1	1	ENSG00000158470	2377.87	0.0756394	0.139699	0.541444	0.588201	0.816778	B4GALT5	20	ENSG00000103502	1332.63	0.127235	0.190478	0.667979	0.504147	0.720153	CDIPT	16
ENSG00000144182	111.041	-0.151896	0.247844	-0.61287	0.539962	0.717213	LIPT1	2	ENSG00000173083	13.7226	-0.20236	0.373733	-0.541457	0.588193	0.816778	HPSE	4	ENSG00000104413	101.112	0.261659	0.391687	0.668031	0.504114	0.720153	ESRP1	8
ENSG00000185630	5898.58	-0.0773133	0.126173	-0.612758	0.540036	0.717252	PBX1	1	ENSG00000185596	99.1947	-0.174514	0.322288	-0.541486	0.588173	0.816778	WASH3P	15	ENSG00000141985	4082.12	0.0746167	0.111702	0.667997	0.504135	0.720153	SH3GL1	19
ENSG00000143921	18.3405	0.394416	0.643821	0.612617	0.540129	0.717316	ABCG8	2	ENSG00000244257	993.177	-0.340077	0.627879	-0.541628	0.588075	0.816778	PKD1P1	16	ENSG00000157734	105.087	0.189213	0.283227	0.668062	0.504094	0.720153	SNX22	15
ENSG00000185055	29.7664	0.329611	0.538101	0.612545	0.540177	0.71732	EFCAB10	7	ENSG00000006194	1051.87	-0.0576692	0.106555	-0.541215	0.588359	0.816862	ZNF263	16	ENSG00000162881	16.5214	0.325118	0.486567	0.668188	0.504014	0.720153	OXER1	2
ENSG00000106804	540.695	0.0925751	0.151231	0.612144	0.540442	0.717338	C5	9	ENSG00000140678	8.98092	0.394208	0.728287	0.541282	0.588313	0.816862	ITGAX	16	ENSG00000204121	7.86028	-0.497939	0.745396	-0.668019	0.504121	0.720153	ECEL1P1	2
ENSG00000109472	6147.08	0.117331	0.191579	0.612439	0.540247	0.717338	CPE	4	ENSG00000114982	2742.84	-0.0943737	0.174435	-0.541025	0.58849	0.816976	KANSL3	2	ENSG00000271580	7.10978	0.418336	0.62636	0.667884	0.504208	0.720153		1
ENSG00000116497	1573.25	0.0744924	0.12169	0.61215	0.540438	0.717338	S100PBP	1	ENSG00000204248	18.548	-0.310724	0.574522	-0.540839	0.588619	0.817086	COL11A2	6	ENSG00000185739	8.6245	-0.391076	0.585664	-0.667749	0.504294	0.720217	SRL	16
ENSG00000122203	3379.81	0.0660667	0.107904	0.612272	0.540358	0.717338	KIAA1191	5	ENSG00000196341	9.95814	0.295509	0.546527	0.540704	0.588712	0.817147	OR8D1	11	ENSG00000167994	77.377	-0.20327	0.304469	-0.667623	0.504375	0.720248	RAB3IL1	11
ENSG00000155097	944.826	-0.0710437	0.116062	-0.612118	0.54046	0.717338	ATP6V1C1	8	ENSG00000085511	2247.2	0.0701144	0.129732	0.540455	0.588883	0.817182	MAP3K4	6	ENSG00000214992	6.54686	0.490984	0.735464	0.667584	0.504399	0.720248	AKAP17BP	X
ENSG00000258289	845.473	-0.0917703	0.149869	-0.612339	0.540314	0.717338	CHURC1	14	ENSG00000094975	1480.38	-0.0621805	0.115045	-0.540488	0.58886	0.817182	SUCO	1	ENSG00000109270	1620.69	-0.107714	0.161402	-0.667362	0.504541	0.72039	LAMTOR3	4
ENSG00000085185	1219.76	0.127595	0.208626	0.611598	0.540804	0.717549	BCORL1	X	ENSG00000213222	21.0049	0.158346	0.292937	0.540548	0.588819	0.817182	TOMM40P4	2	ENSG00000076258	32.7176	0.31878	0.477829	0.667143	0.504681	0.72047	FMO4	1
ENSG00000119509	526.927	-0.100632	0.164526	-0.611648	0.540771	0.717549	INVS	9	ENSG00000283559	11.9058	0.286799	0.530872	0.540241	0.589031	0.817319	CEP192P1	5	ENSG00000184517	420.636	-0.129248	0.193721	-0.667189	0.504652	0.72047	ZFP1	16
ENSG00000133858	1399.64	0.0940831	0.153864	0.611471	0.540888	0.717549	ZFC3H1	12	ENSG00000257315	430.703	-0.209506	0.38805	-0.539894	0.58927	0.81753	ZBED6	1	ENSG00000162746	15.1619	-0.259735	0.389711	-0.666483	0.505103	0.720958	FCRLB	1
ENSG00000169087	252.799	-0.129975	0.212507	-0.611629	0.540783	0.717549	HSPBAP1	3	ENSG00000284194	264.515	0.138448	0.256443	0.539878	0.589281	0.81753	SCO2	22	ENSG00000241014	29.2592	0.223279	0.335014	0.666477	0.505106	0.720958	GPR199P	1
ENSG00000169231	1529.48	0.0993445	0.162462	0.611494	0.540873	0.717549	THBS3	1	ENSG00000105672	56.3005	0.158639	0.293893	0.539786	0.589345	0.817551	ETV2	19	ENSG00000216775	335.467	0.163804	0.245842	0.6663	0.50522	0.721059		6
ENSG00000180878	13.0733	0.414844	0.678192	0.611692	0.540742	0.717549	C11orf42	11	ENSG00000149256	1325.03	-0.16052	0.297459	-0.539636	0.589448	0.817593	TENM4	11	ENSG00000182674	35.5063	-0.386378	0.580196	-0.665944	0.505447	0.721324	KCNB2	8
ENSG00000013561	984.522	-0.085747	0.140298	-0.611178	0.541082	0.717612	RNF14	5	ENSG00000156599	1586.18	-0.0716205	0.132729	-0.5396	0.589473	0.817593	ZDHHC5	11	ENSG00000118217	1449.53	-0.0987702	0.148363	-0.665732	0.505582	0.721397	ATF6	1
ENSG00000116260	1410.77	-0.075624	0.123737	-0.611169	0.541087	0.717612	QSOX1	1	ENSG00000181523	678.787	-0.0932227	0.172809	-0.539456	0.589572	0.817663	SGSH	17	ENSG00000164733	870.301	0.2583	0.387964	0.665784	0.505549	0.721397	CTSB	8
ENSG00000149923	5031.63	-0.100657	0.164744	-0.610992	0.541205	0.717612	PPP4C	16	ENSG00000105643	18.4695	0.227483	0.421766	0.539358	0.58964	0.817689	ARRDC2	19	ENSG00000228252	71.858	0.272732	0.410061	0.6651	0.505987	0.721914	COL6A4P2	3
ENSG00000169564	11308	-0.071795	0.117503	-0.611007	0.541195	0.717612	PCBP1	2	ENSG00000160796	1134.62	0.103496	0.191934	0.539228	0.58973	0.817745	NBEAL2	3	ENSG00000133105	8.48226	-0.37675	0.566738	-0.664768	0.506199	0.722157	RXFP2	13
ENSG00000187815	272.81	0.128785	0.210743	0.6111	0.541134	0.717612	ZFP69	1	ENSG00000086061	13841.1	0.0580657	0.107746	0.538911	0.589948	0.81778	DNAJA1	9	ENSG00000131379	7.31659	0.46969	0.706662	0.664661	0.506267	0.722195	C3orf20	3
ENSG00000240021	32.033	0.255998	0.418944	0.611056	0.541163	0.717612	TEX35	1	ENSG00000102978	2755.59	0.0338509	0.0628469	0.538625	0.590146	0.81778	POLR2C	16	ENSG00000136021	2736.13	-0.11862	0.178553	-0.664342	0.506471	0.722367	SCYL2	12
ENSG00000137815	4275.7	0.0561789	0.0919716	0.610828	0.541313	0.717696	RTF1	15	ENSG00000136270	2138.19	0.0589839	0.109468	0.538821	0.59001	0.81778	TBRG4	7	ENSG00000151458	1740.83	0.120167	0.18087	0.664382	0.506446	0.722367	ANKRD50	4
ENSG00000106034	69.0955	-0.966552	1.58314	-0.610528	0.541512	0.717829	CPED1	7	ENSG00000161013	1822.55	0.103146	0.191466	0.538719	0.59008	0.81778	MGAT4B	5	ENSG00000099795	1609.71	-0.122631	0.184624	-0.664219	0.50655	0.722367	NDUFB7	19
ENSG00000225830	484.151	0.0937534	0.153575	0.610474	0.541548	0.717829	ERCC6	10	ENSG00000166900	143.032	0.158054	0.293274	0.53893	0.589935	0.81778	STX3	11	ENSG00000182150	1303.48	0.0915982	0.137905	0.66421	0.506556	0.722367	ERCC6L2	9
ENSG00000260456	97.3481	-0.241372	0.395382	-0.610478	0.541545	0.717829	C16orf95	16	ENSG00000214753	7261.01	0.0514895	0.0955212	0.539037	0.589861	0.81778	HNRNPUL2	11	ENSG00000056097	5309.46	-0.0801424	0.120726	-0.663837	0.506794	0.722647	ZFR	5
ENSG00000133661	11.8207	0.458694	0.751533	0.610344	0.541634	0.717883	SFTPD	10	ENSG00000214776	64.5827	0.131292	0.24374	0.538657	0.590123	0.81778		12	ENSG00000136546	21.8993	0.208182	0.313664	0.66371	0.506876	0.722649	SCN7A	2
ENSG00000231259	207.3	0.173569	0.284571	0.609931	0.541908	0.718186	ANAPC1P2	2	ENSG00000265188	49.8617	-0.219463	0.407375	-0.538726	0.590076	0.81778		18	ENSG00000185946	855.116	-0.0843516	0.127092	-0.663705	0.506879	0.722649	RNPC3	1
ENSG00000159423	794.772	0.105209	0.172577	0.609635	0.542104	0.718386	ALDH4A1	1	ENSG00000089775	354.631	0.104015	0.193272	0.538178	0.590454	0.817814	ZBTB25	14	ENSG00000181240	47.2827	0.219534	0.33084	0.663565	0.506969	0.722716	SLC25A41	19
ENSG00000179262	2404.35	0.0797851	0.130891	0.609553	0.542158	0.718399	RAD23A	19	ENSG00000115756	623.306	-0.112992	0.209994	-0.538072	0.590528	0.817814	HPCAL1	2	ENSG00000105270	2284.39	0.0781733	0.117829	0.66345	0.507043	0.722762	CLIP3	19
ENSG00000105393	2045.29	-0.0940744	0.1545	-0.608895	0.542594	0.71889	BABAM1	19	ENSG00000117751	2046.62	0.0570192	0.105916	0.538342	0.590341	0.817814	PPP1R8	1	ENSG00000161956	2756.58	-0.0795992	0.119999	-0.663331	0.507118	0.72281	SENP3	17
ENSG00000114999	2418.94	-0.0545978	0.0896726	-0.608857	0.542619	0.71889	TTL	2	ENSG00000141696	2571.19	-0.0750745	0.139495	-0.538187	0.590448	0.817814	P3H4	17	ENSG00000183011	707.315	-0.0978676	0.147589	-0.663111	0.507259	0.722891	NAA38	17
ENSG00000134940	24.888	0.414228	0.680561	0.608656	0.542752	0.718949	ACRV1	11	ENSG00000148634	735.132	0.0689331	0.128091	0.538157	0.590468	0.817814	HERC4	10	ENSG00000254726	6396.57	-0.0860175	0.129707	-0.663167	0.507224	0.722891	MEX3A	1
ENSG00000157653	17.4476	0.392516	0.644891	0.608655	0.542753	0.718949	C9orf43	9	ENSG00000149084	1227.12	0.0436492	0.0810656	0.538443	0.590271	0.817814	HSD17B12	11	ENSG00000108840	1064.74	-0.0974888	0.147044	-0.662989	0.507338	0.722943	HDAC5	17
ENSG00000214031	19.1302	-0.373117	0.613228	-0.608447	0.542891	0.719072	CLDN7P1	X	ENSG00000189114	214.452	0.0885588	0.16446	0.538483	0.590244	0.817814	BLOC1S3	19	ENSG00000122779	5929.69	-0.139666	0.210769	-0.662648	0.507556	0.723193	TRIM24	7
ENSG00000251595	229.494	-0.107221	0.17627	-0.608274	0.543005	0.719164	ABCA11P	4	ENSG00000230869	11.1731	0.475204	0.883242	0.538022	0.590562	0.817814	AGAP10P	10	ENSG00000132122	908.502	0.104996	0.158467	0.662575	0.507603	0.7232	SPATA6	1
ENSG00000187566	24.4356	-0.319656	0.525665	-0.608099	0.543122	0.719258	NHLRC1	6	ENSG00000059691	644.704	0.0966669	0.179988	0.537075	0.591216	0.817996	GATB	4	ENSG00000204065	443.014	0.110293	0.166544	0.662245	0.507814	0.723442	TCEAL5	X
ENSG00000196465	2438.34	0.0609479	0.100266	0.607862	0.543279	0.719407	MYL6B	12	ENSG00000065526	2842.16	-0.0876313	0.163192	-0.536981	0.591281	0.817996	SPEN	1	ENSG00000188612	19593.3	-0.118722	0.179318	-0.662078	0.507921	0.723534	SUMO2	17
ENSG00000125351	1684.73	0.0773045	0.127206	0.60771	0.54338	0.719457	UPF3B	X	ENSG00000078403	1435.81	0.0852509	0.158682	0.537245	0.591098	0.817996	MLLT10	10	ENSG00000268964	9.16678	-0.344392	0.520727	-0.661369	0.508376	0.724122	ERVV-2	19
ENSG00000145332	798.478	-0.087257	0.143609	-0.607601	0.543452	0.719457	KLHL8	4	ENSG00000081665	311.451	0.137912	0.256789	0.537064	0.591224	0.817996	ZNF506	19	ENSG00000119547	171.208	-0.187547	0.283609	-0.661286	0.508429	0.724137	ONECUT2	18
ENSG00000243979	18.5921	0.382922	0.630163	0.607657	0.543415	0.719457		8	ENSG00000142186	2543.25	0.0767093	0.142779	0.53726	0.591088	0.817996	SCYL1	11	ENSG00000121410	181.081	-0.245838	0.371841	-0.661138	0.508524	0.724213	A1BG	19
ENSG00000155090	687.785	0.158908	0.261623	0.607393	0.54359	0.719581	KLF10	8	ENSG00000165566	1868.77	-0.175194	0.32614	-0.537174	0.591147	0.817996	AMER2	13	ENSG00000163291	1691.3	-0.135422	0.204871	-0.661013	0.508604	0.724229	PAQR3	4
ENSG00000123609	25.1635	-0.358489	0.590324	-0.607274	0.543669	0.719625	NMI	2	ENSG00000170522	3337.04	-0.0785915	0.146252	-0.53737	0.591012	0.817996	ELOVL6	4	ENSG00000171700	271.778	-0.127579	0.193036	-0.660905	0.508673	0.724229	RGS19	20
ENSG00000153574	858.861	0.0795307	0.131052	0.606862	0.543942	0.719627	RPIA	2	ENSG00000172725	2855.73	0.0804634	0.149785	0.537194	0.591134	0.817996	CORO1B	11	ENSG00000229172	14.9889	-0.304361	0.460555	-0.660857	0.508704	0.724229		2
ENSG00000158941	7937.35	-0.0708143	0.116657	-0.607032	0.54383	0.719627	CCAR2	8	ENSG00000172954	400.676	0.084844	0.15799	0.537022	0.591253	0.817996	LCLAT1	2	ENSG00000268994	6.56735	1.04002	1.57352	0.660951	0.508644	0.724229	FAM236B	X
ENSG00000163535	1247	-0.082245	0.135526	-0.606856	0.543947	0.719627	SGO2	2	ENSG00000173295	13.5153	-0.305562	0.568598	-0.537394	0.590995	0.817996	FAM86B3P	8	ENSG00000182261	11.3255	0.306622	0.46403	0.66078	0.508754	0.72424	NLRP10	11
ENSG00000177238	47.9271	0.230564	0.379962	0.606808	0.543978	0.719627	TRIM72	16	ENSG00000185499	285.127	-0.156649	0.291479	-0.53743	0.590971	0.817996	MUC1	1	ENSG00000032219	1790.45	-0.115302	0.174528	-0.660652	0.508835	0.724256	ARID4A	14
ENSG00000182870	22.9879	0.318273	0.524237	0.607117	0.543773	0.719627	GALNT9	12	ENSG00000228330	8.00538	0.264473	0.492459	0.537047	0.591235	0.817996		10	ENSG00000136802	2076.42	-0.103516	0.156709	-0.660561	0.508894	0.724256	LRRC8A	9
ENSG00000189114	196.666	-0.132927	0.219063	-0.606798	0.543985	0.719627	BLOC1S3	19	ENSG00000147548	3489.56	0.0564764	0.105216	0.536768	0.591428	0.818132	NSD3	8	ENSG00000167106	1025.98	-0.130422	0.19744	-0.660564	0.508892	0.724256	EEIG1	9
ENSG00000267673	374.081	-0.104361	0.171872	-0.6072	0.543718	0.719627	FDX2	19	ENSG00000198961	2420.48	-0.0690058	0.128599	-0.536597	0.591546	0.818228	PJA2	5	ENSG00000184357	72.7746	0.655991	0.993175	0.6605	0.508933	0.724256	H1-5	6
ENSG00000171649	830.905	0.0927836	0.152978	0.606518	0.544171	0.719813	ZIK1	19	ENSG00000088727	400.53	0.129044	0.240578	0.536394	0.591686	0.8183	KIF9	3	ENSG00000008277	595.054	0.189104	0.286403	0.660274	0.509078	0.724402	ADAM22	7
ENSG00000033867	1385.39	0.108391	0.178811	0.606176	0.544398	0.719987	SLC4A7	3	ENSG00000141524	501.525	0.14197	0.264682	0.53638	0.591696	0.8183	TMC6	17	ENSG00000148143	3525.74	-0.139289	0.211007	-0.660119	0.509177	0.72446	ZNF462	9
ENSG00000170100	855.716	0.106217	0.175242	0.606117	0.544437	0.719987	ZNF778	16	ENSG00000069869	249.903	0.143151	0.266993	0.536162	0.591847	0.818441	NEDD4	15	ENSG00000148948	490.096	-0.194869	0.29522	-0.660079	0.509203	0.72446	LRRC4C	11
ENSG00000177697	1852.09	-0.0900051	0.14848	-0.606178	0.544396	0.719987	CD151	11	ENSG00000013375	1261.16	-0.0765252	0.142782	-0.535957	0.591988	0.818452	PGM3	6	ENSG00000154582	2286.52	-0.154669	0.234351	-0.659989	0.509261	0.724483	ELOC	8
ENSG00000187775	88.1335	-0.181646	0.29997	-0.605547	0.544815	0.720427	DNAH17	17	ENSG00000072401	839.127	0.05836	0.1089	0.535905	0.592024	0.818452	UBE2D1	10	ENSG00000148337	3488.99	-0.0821629	0.124506	-0.659909	0.509312	0.724495	CIZ1	9
ENSG00000136937	2055.73	0.0681943	0.112709	0.605049	0.545146	0.720801	NCBP1	9	ENSG00000165300	1017.79	0.14555	0.271524	0.536047	0.591926	0.818452	SLITRK5	13	ENSG00000066027	443.918	0.110788	0.167952	0.659642	0.509484	0.724579	PPP2R5A	1
ENSG00000151353	1254.97	-0.101535	0.167839	-0.604954	0.545209	0.720801	TMEM18	2	ENSG00000185864	83.1406	-0.140623	0.262421	-0.535867	0.592051	0.818452	NPIPB4	16	ENSG00000114978	4037.45	-0.0904735	0.13716	-0.65962	0.509498	0.724579	MOB1A	2
ENSG00000156381	1249.68	0.0865746	0.143118	0.604919	0.545233	0.720801	ANKRD9	14	ENSG00000109686	628.867	0.161726	0.302039	0.535447	0.592341	0.818514	SH3D19	4	ENSG00000167523	814.313	0.0962552	0.145906	0.659709	0.509441	0.724579	SPATA33	16
ENSG00000107968	203.136	-0.280148	0.463345	-0.604622	0.54543	0.721001	MAP3K8	10	ENSG00000115677	12456.3	0.0724016	0.135202	0.535509	0.592298	0.818514	HDLBP	2	ENSG00000070759	47.4212	0.197997	0.30036	0.659199	0.509768	0.724582	TESK2	1
ENSG00000185347	599.753	0.102991	0.170429	0.604306	0.54564	0.72122	TEDC1	14	ENSG00000119403	1340.4	0.0841209	0.157059	0.5356	0.592235	0.818514	PHF19	9	ENSG00000110344	1844.94	0.103322	0.156717	0.659292	0.509708	0.724582	UBE4A	11
ENSG00000101247	415.637	0.0838243	0.138729	0.60423	0.54569	0.721226	NDUFAF5	20	ENSG00000121892	3560.15	-0.0581204	0.108495	-0.535698	0.592167	0.818514	PDS5A	4	ENSG00000114738	1203.18	0.0721298	0.109411	0.659254	0.509733	0.724582	MAPKAPK3	3
ENSG00000177932	374.168	0.133946	0.221767	0.603993	0.545849	0.721376	ZNF354C	5	ENSG00000143612	4118.81	0.045479	0.0849217	0.535541	0.592276	0.818514	C1orf43	1	ENSG00000138182	2589.62	-0.0833159	0.126383	-0.659233	0.509746	0.724582	KIF20B	10
ENSG00000178397	335.491	0.0983279	0.162849	0.603798	0.545978	0.721487	FAM220A	7	ENSG00000168491	17.0971	0.299501	0.559432	0.535365	0.592397	0.818525	CCDC110	4	ENSG00000146281	1172.67	-0.116213	0.176248	-0.659368	0.509659	0.724582	PM20D2	6
ENSG00000165526	1048.17	-0.0983591	0.163014	-0.603378	0.546257	0.721768	RPUSD4	11	ENSG00000100321	1348.15	0.0647415	0.120973	0.535172	0.592531	0.818642	SYNGR1	22	ENSG00000147586	898.238	-0.0790838	0.119977	-0.659158	0.509795	0.724582	MRPS28	8
ENSG00000185973	507.754	0.117085	0.19406	0.603343	0.546281	0.721768	TMLHE	X	ENSG00000009844	1623.77	-0.0484923	0.0906477	-0.534954	0.592682	0.818715	VTA1	6	ENSG00000163781	2504.24	-0.122725	0.186087	-0.659501	0.509574	0.724582	TOPBP1	3
ENSG00000235817	25.571	0.317053	0.525714	0.60309	0.546449	0.72193		1	ENSG00000196387	419.957	-0.0674721	0.126119	-0.534988	0.592658	0.818715	ZNF140	12	ENSG00000010292	6931.96	-0.118653	0.180063	-0.658953	0.509926	0.724709	NCAPD2	12
ENSG00000166596	11.7088	0.557707	0.924884	0.603003	0.546507	0.721947	CFAP52	17	ENSG00000142039	1645.99	-0.0778261	0.145523	-0.534804	0.592785	0.81879	CCDC97	19	ENSG00000224877	832.023	-0.179496	0.272486	-0.658736	0.510066	0.724848	NDUFAF8	17
ENSG00000046604	1088.74	0.120009	0.199069	0.602851	0.546608	0.72197	DSG2	18	ENSG00000105568	16410.6	0.0353484	0.0661376	0.534468	0.593018	0.818909	PPP2R1A	19	ENSG00000002834	8133.93	0.0930418	0.141308	0.658434	0.510259	0.725063	LASP1	17
ENSG00000109180	2871.17	-0.0647715	0.107456	-0.602773	0.546659	0.72197	OCIAD1	4	ENSG00000188649	38.5512	0.152596	0.285461	0.53456	0.592954	0.818909	CC2D2B	10	ENSG00000289697	16.033	-0.569291	0.865146	-0.658029	0.51052	0.725373		1
ENSG00000213625	1612.37	-0.111969	0.185752	-0.60279	0.546649	0.72197	LEPROT	1	ENSG00000283201	166.139	-0.106366	0.19901	-0.534477	0.593011	0.818909	ZNF724	19	ENSG00000158882	434.695	-0.0986126	0.149922	-0.657761	0.510692	0.7255	TOMM40L	1
ENSG00000166845	1128.47	-0.0884027	0.1467	-0.602609	0.546769	0.722054	C18orf54	18	ENSG00000166845	785.41	0.074506	0.13943	0.534359	0.593093	0.818945	C18orf54	18	ENSG00000270497	13.8112	-0.30272	0.460229	-0.657758	0.510694	0.7255		X
ENSG00000172009	2366.64	-0.0915651	0.151989	-0.602448	0.546876	0.722137	THOP1	19	ENSG00000099849	420.34	-0.0886453	0.165964	-0.534125	0.593255	0.819075	RASSF7	11	ENSG00000152457	750.256	-0.077108	0.117252	-0.657624	0.51078	0.725563	DCLRE1C	10
ENSG00000184163	21.3435	-0.339797	0.564306	-0.60215	0.547074	0.722339	C1QTNF12	1	ENSG00000286522	10.0114	0.232188	0.434743	0.534081	0.593286	0.819075	H3C2	6	ENSG00000138135	11.6353	-0.556384	0.846704	-0.657117	0.511106	0.725966	CH25H	10
ENSG00000082293	18.8911	0.432216	0.719045	0.601098	0.547775	0.722786	COL19A1	6	ENSG00000047188	1142.83	0.108241	0.202964	0.533301	0.593825	0.819185	YTHDC2	5	ENSG00000059804	4597.66	0.136694	0.20805	0.657024	0.511166	0.725991	SLC2A3	12
ENSG00000105612	201.719	0.127497	0.211979	0.601459	0.547534	0.722786	DNASE2	19	ENSG00000109929	1919.06	0.0971668	0.182037	0.533776	0.593497	0.819185	SC5D	11	ENSG00000166848	2658.58	-0.105982	0.161336	-0.656904	0.511243	0.726041	TERF2IP	16
ENSG00000119965	426.002	-0.102891	0.171145	-0.601193	0.547711	0.722786	C10orf88	10	ENSG00000129657	4735.51	-0.0669156	0.125461	-0.533357	0.593787	0.819185	SEC14L1	17	ENSG00000088035	858.892	0.0861981	0.131233	0.656832	0.511289	0.726046	ALG6	1
ENSG00000120658	168.07	0.240463	0.399765	0.601512	0.547499	0.722786	ENOX1	13	ENSG00000137434	70.4676	0.263564	0.494331	0.533172	0.593914	0.819185	C6orf52	6	ENSG00000116039	9.02665	-0.388225	0.591206	-0.656667	0.511395	0.726137	ATP6V1B1	2
ENSG00000131781	40.6411	0.288344	0.479669	0.60113	0.547753	0.722786	FMO5	1	ENSG00000143167	43.9662	0.275949	0.516953	0.533799	0.593481	0.819185	GPA33	1	ENSG00000162961	1609.42	-0.117707	0.17941	-0.65608	0.511773	0.726553	DPY30	2
ENSG00000196683	872.989	0.0814155	0.135427	0.601176	0.547723	0.722786	TOMM7	7	ENSG00000143207	1233.81	0.0623142	0.116901	0.533053	0.593997	0.819185	COP1	1	ENSG00000197756	14228.1	-0.182806	0.278632	-0.656085	0.51177	0.726553	RPL37A	2
ENSG00000197930	727.404	0.0885115	0.147199	0.601306	0.547636	0.722786	ERO1A	14	ENSG00000149177	665.501	0.0744625	0.139739	0.532868	0.594125	0.819185	PTPRJ	11	ENSG00000174137	58.614	0.18687	0.284935	0.655832	0.511932	0.726719	FAM53A	4
ENSG00000271121	81.1236	-0.190193	0.316339	-0.601231	0.547686	0.722786	NUDT4P2	1	ENSG00000158683	24.4051	0.173368	0.325133	0.533223	0.593879	0.819185	PKD1L1	7	ENSG00000100580	1192.8	0.103387	0.15768	0.655674	0.512034	0.726767	TMED8	14
ENSG00000110330	1567.72	-0.0798444	0.132868	-0.600932	0.547885	0.722872	BIRC2	11	ENSG00000159692	9004.43	-0.0416915	0.0782553	-0.532763	0.594198	0.819185	CTBP1	4	ENSG00000154485	13.3111	0.331952	0.506294	0.655649	0.51205	0.726767	MMP21	10
ENSG00000163481	701.527	-0.0860133	0.143151	-0.600858	0.547935	0.722878	RNF25	2	ENSG00000164048	883.893	0.112593	0.211281	0.532907	0.594098	0.819185	ZNF589	3	ENSG00000111816	171.603	0.131408	0.200458	0.655536	0.512123	0.72681	FRK	6
ENSG00000248503	34.7834	-0.313898	0.522619	-0.600626	0.548089	0.723022	C4orf46P2	X	ENSG00000164961	1042.93	-0.0663602	0.124543	-0.532831	0.594151	0.819185	WASHC5	8	ENSG00000107890	1011.9	-0.101225	0.154464	-0.65533	0.512255	0.726878	ANKRD26	10
ENSG00000008405	1103.62	0.0656076	0.109276	0.600387	0.548249	0.723173	CRY1	12	ENSG00000166762	99.7502	0.141342	0.265223	0.532918	0.594091	0.819185	CATSPER2	15	ENSG00000196812	319.648	-0.118002	0.180048	-0.65539	0.512217	0.726878	ZSCAN16	6
ENSG00000138796	1801.29	0.0742988	0.123848	0.599917	0.548561	0.723525	HADH	4	ENSG00000167797	1657.52	0.114736	0.21504	0.533555	0.593649	0.819185	CDK2AP2	11	ENSG00000105808	1294.32	0.108414	0.165483	0.655135	0.512381	0.726996	RASA4	7
ENSG00000091542	2344.15	0.0661077	0.11022	0.599778	0.548654	0.723528	ALKBH5	17	ENSG00000172167	448.987	0.0897033	0.168129	0.53354	0.59366	0.819185	MTBP	8	ENSG00000176723	34.3851	0.172136	0.262892	0.654779	0.51261	0.727262	ZNF843	16
ENSG00000132549	1089.54	-0.125311	0.208906	-0.599845	0.548609	0.723528	VPS13B	8	ENSG00000179299	352.041	0.0929358	0.174441	0.532764	0.594197	0.819185	NSUN7	4	ENSG00000125266	5845.47	-0.11944	0.182432	-0.654712	0.512653	0.727263	EFNB2	13
ENSG00000171853	1615.47	-0.0741602	0.123677	-0.59963	0.548753	0.723599	TRAPPC12	2	ENSG00000196218	153.415	0.219637	0.411946	0.533171	0.593915	0.819185	RYR1	19	ENSG00000107862	2587.54	0.132673	0.202704	0.654515	0.51278	0.72733	GBF1	10
ENSG00000105671	1039.2	0.0875643	0.146066	0.599483	0.548851	0.723669	DDX49	19	ENSG00000249709	208.606	0.102159	0.191471	0.53355	0.593653	0.819185	ZNF564	19	ENSG00000223459	288.244	0.185721	0.283785	0.654441	0.512828	0.72733	TCAF1P1	7
ENSG00000237693	11.7832	0.462346	0.771348	0.599399	0.548907	0.723682	IRGM	5	ENSG00000005812	621.726	-0.0723884	0.135928	-0.532551	0.594345	0.81929	FBXL3	13	ENSG00000268144	7.84094	0.389614	0.595335	0.654444	0.512825	0.72733	NIFKP6	19
ENSG00000171992	207.233	-0.582568	0.972732	-0.598898	0.549241	0.724063	SYNPO	5	ENSG00000064607	6058.18	0.0390059	0.073249	0.532511	0.594372	0.81929	SUGP2	19	ENSG00000138459	2168.97	-0.112049	0.171232	-0.654369	0.512874	0.727336	SLC35A5	3
ENSG00000214174	135.319	-0.152144	0.254144	-0.598653	0.549404	0.724219	AMZ2P1	17	ENSG00000147164	2233.26	-0.0629438	0.11822	-0.532428	0.59443	0.819301	SNX12	X	ENSG00000081721	823.012	-0.0770205	0.117725	-0.65424	0.512957	0.727371	DUSP12	1
ENSG00000108379	321.22	-0.102043	0.170477	-0.598569	0.54946	0.724233	WNT3	17	ENSG00000168646	2298.06	0.118433	0.222539	0.532189	0.594595	0.819462	AXIN2	17	ENSG00000185615	25.4741	0.372064	0.568732	0.6542	0.512983	0.727371	PDIA2	16
ENSG00000078401	70.7341	-0.445135	0.744211	-0.59813	0.549753	0.724473	EDN1	6	ENSG00000231859	10.1232	-0.332588	0.625422	-0.531783	0.594877	0.819782		7	ENSG00000105993	5181.54	-0.0881708	0.134858	-0.653804	0.513238	0.72761	DNAJB6	7
ENSG00000103496	599.996	0.101484	0.169756	0.597821	0.549959	0.724473	STX4	16	ENSG00000151151	194.059	-0.0801	0.150712	-0.531478	0.595088	0.820005	IPMK	10	ENSG00000188529	7775.71	-0.0770098	0.117775	-0.653871	0.513195	0.72761	SRSF10	1
ENSG00000116138	531.413	-0.101621	0.169953	-0.597937	0.549882	0.724473	DNAJC16	1	ENSG00000197372	270.117	-0.0770211	0.144954	-0.531349	0.595177	0.820061	ZNF675	19	ENSG00000213413	51.9389	0.17663	0.270184	0.653742	0.513278	0.72761	PVRIG	7
ENSG00000177613	1907.18	-0.0599865	0.100332	-0.597879	0.54992	0.724473	CSTF2T	10	ENSG00000117419	3055.61	0.0675523	0.127389	0.530285	0.595914	0.820136	ERI3	1	ENSG00000136925	1696.37	-0.0901223	0.137929	-0.653397	0.513501	0.727865	TSTD2	9
ENSG00000179918	954.734	-0.0743723	0.124352	-0.59808	0.549787	0.724473	SEPHS2	16	ENSG00000124789	2852.41	0.0789467	0.148756	0.530714	0.595617	0.820136	NUP153	6	ENSG00000090376	38.5887	-0.192926	0.295322	-0.653274	0.51358	0.727917	IRAK3	12
ENSG00000204618	13.8762	-0.947653	1.5843	-0.598153	0.549738	0.724473	RNF39	6	ENSG00000136840	415.934	0.117737	0.221893	0.530603	0.595694	0.820136	ST6GALNAC4	9	ENSG00000181541	129.577	-0.227422	0.348226	-0.653088	0.513699	0.728027	MAB21L2	4
ENSG00000239527	21.0572	0.388575	0.649906	0.597894	0.549911	0.724473	RPS23P7	17	ENSG00000140718	1701.57	-0.107045	0.201716	-0.530673	0.595645	0.820136	FTO	16	ENSG00000139926	1011.1	0.0935518	0.143302	0.652831	0.513865	0.728202	FRMD6	14
ENSG00000072135	681.124	0.076051	0.127308	0.59738	0.550254	0.724622	PTPN18	2	ENSG00000143155	1365.9	-0.0576664	0.108669	-0.53066	0.595654	0.820136	TIPRL	1	ENSG00000101162	32.4519	0.214057	0.328084	0.652446	0.514114	0.7284	TUBB1	20
ENSG00000137198	19.7801	0.386371	0.646563	0.597577	0.550122	0.724622	GMPR	6	ENSG00000171443	164.198	-0.115341	0.217198	-0.53104	0.595391	0.820136	ZNF524	19	ENSG00000114107	949.681	-0.0916921	0.140524	-0.652501	0.514078	0.7284	CEP70	3
ENSG00000159210	1778.62	-0.0832425	0.139333	-0.597437	0.550215	0.724622	SNF8	17	ENSG00000173391	13.3537	0.267856	0.504429	0.531008	0.595413	0.820136	OLR1	12	ENSG00000119414	2197.02	-0.0841161	0.12893	-0.652417	0.514132	0.7284	PPP6C	9
ENSG00000197442	17.4813	-0.428239	0.716729	-0.597491	0.55018	0.724622	MAP3K5	6	ENSG00000180509	15.3148	0.219767	0.41415	0.530647	0.595664	0.820136	KCNE1	21	ENSG00000121766	1804.97	-0.100337	0.153814	-0.652325	0.514191	0.728424	ZCCHC17	1
ENSG00000272442	27.5028	-0.292023	0.489089	-0.597076	0.550457	0.72483		6	ENSG00000188051	52.4355	0.174184	0.328389	0.53042	0.595821	0.820136	TMEM221	19	ENSG00000008282	1462.07	0.0816629	0.125261	0.65194	0.51444	0.728668	SYPL1	7
ENSG00000011052	211.825	0.154494	0.25885	0.596848	0.550609	0.724863	NME1-NME2	17	ENSG00000205209	65.607	0.1529	0.288226	0.530485	0.595776	0.820136	SCGB2B2	19	ENSG00000166974	1718.39	-0.0845874	0.12975	-0.651926	0.514449	0.728668	MAPRE2	18
ENSG00000154814	328.597	-0.128406	0.215145	-0.596834	0.550618	0.724863	OXNAD1	3	ENSG00000257365	1017.82	0.0583151	0.109897	0.530635	0.595672	0.820136	FNTB	14	ENSG00000148677	359.812	-0.53435	0.819833	-0.651779	0.514544	0.728742	ANKRD1	10
ENSG00000196950	2327.43	0.0794543	0.133116	0.596878	0.550589	0.724863	SLC39A10	2	ENSG00000262576	20.9362	-0.313438	0.591081	-0.530279	0.595919	0.820136	PCDHGA4	5	ENSG00000184584	56.8311	-0.242874	0.372762	-0.651553	0.51469	0.72889	STING1	5
ENSG00000105650	17.9488	0.505279	0.846831	0.596671	0.550727	0.724947	PDE4C	19	ENSG00000262633	106.707	-0.252453	0.475385	-0.531048	0.595385	0.820136		17	ENSG00000182841	202.173	0.125509	0.192683	0.651374	0.514805	0.728993	RRP7BP	22
ENSG00000100504	504.251	-0.154441	0.258916	-0.596489	0.550849	0.725039	PYGL	14	ENSG00000281406	2645.81	-0.337854	0.636816	-0.530536	0.59574	0.820136	BLACAT1	1	ENSG00000013810	6005.81	-0.0810489	0.124488	-0.651058	0.515009	0.729048	TACC3	4
ENSG00000174028	65.1667	-0.246182	0.41276	-0.59643	0.550888	0.725039	FAM3C2P	X	ENSG00000088367	1912.95	0.130527	0.246346	0.52985	0.596216	0.820362	EPB41L1	20	ENSG00000033050	1491.58	-0.100905	0.154956	-0.651183	0.514928	0.729048	ABCF2	7
ENSG00000136144	1533.21	-0.0595366	0.0998659	-0.596165	0.551065	0.725212	RCBTB1	13	ENSG00000138942	1374.14	0.0354056	0.0668091	0.529952	0.596146	0.820362	RNF185	22	ENSG00000109775	1288.33	-0.11844	0.181885	-0.651181	0.51493	0.729048	UFSP2	4
ENSG00000181826	377.595	-0.134296	0.225351	-0.595942	0.551214	0.725348	RELL1	4	ENSG00000243678	11027.5	0.0901324	0.170116	0.52983	0.59623	0.820362	NME2	17	ENSG00000179335	1467.85	-0.0817548	0.125573	-0.651051	0.515013	0.729048	CLK3	15
ENSG00000120910	227.091	0.126306	0.21232	0.594885	0.55192	0.726218	PPP3CC	8	ENSG00000185753	343.573	-0.0650741	0.122882	-0.529566	0.596413	0.820546	CXorf38	X	ENSG00000041802	1491.09	-0.0779552	0.119751	-0.650977	0.515062	0.729056	LSG1	3
ENSG00000072364	2939.11	0.0857406	0.144239	0.594433	0.552223	0.726496	AFF4	5	ENSG00000064652	712.205	-0.073695	0.139289	-0.529078	0.596751	0.820614	SNX24	5	ENSG00000003402	869.431	-0.114538	0.175983	-0.650848	0.515144	0.729101	CFLAR	2
ENSG00000260643	128.431	0.143274	0.241022	0.594443	0.552216	0.726496		16	ENSG00000099958	207.01	0.110156	0.208207	0.529071	0.596756	0.820614	DERL3	22	ENSG00000073584	8723.88	-0.0807111	0.124019	-0.650796	0.515178	0.729101	SMARCE1	17
ENSG00000156671	689.41	0.0884586	0.148856	0.594258	0.55234	0.726591	SAMD8	10	ENSG00000134198	213.25	0.206107	0.389533	0.529112	0.596728	0.820614	TSPAN2	1	ENSG00000084463	3559.89	-0.114145	0.175554	-0.650195	0.515566	0.729568	WBP11	12
ENSG00000008838	4142.86	0.0532296	0.0896342	0.593854	0.55261	0.726661	MED24	17	ENSG00000157020	3774.65	0.0406461	0.0767755	0.529415	0.596517	0.820614	SEC13	3	ENSG00000136944	265.575	0.213175	0.327884	0.650153	0.515593	0.729568	LMX1B	9
ENSG00000132323	1008.49	0.0886931	0.149356	0.593838	0.55262	0.726661	ILKAP	2	ENSG00000160471	13.6757	0.187238	0.35386	0.52913	0.596715	0.820614	COX6B2	19	ENSG00000132256	864.511	-0.0884886	0.136169	-0.649846	0.515792	0.729729	TRIM5	11
ENSG00000166387	176.462	0.254669	0.428771	0.593952	0.552544	0.726661	PPFIBP2	11	ENSG00000164591	170.229	0.154351	0.291661	0.529213	0.596657	0.820614	MYOZ3	5	ENSG00000268107	18.9772	-0.465181	0.715796	-0.649879	0.51577	0.729729		19
ENSG00000187944	11.8293	-0.511603	0.861509	-0.593845	0.552615	0.726661	C2orf66	2	ENSG00000168807	608.135	0.112849	0.213328	0.528994	0.59681	0.820619	SNTB2	16	ENSG00000067704	2976.85	-0.087057	0.133998	-0.64969	0.515892	0.729751	IARS2	1
ENSG00000204264	19.7354	0.430266	0.724364	0.593991	0.552518	0.726661	PSMB8	6	ENSG00000032444	1458.52	0.120946	0.228988	0.528174	0.597379	0.820736	PNPLA6	19	ENSG00000109445	954.016	-0.0850858	0.130962	-0.649698	0.515888	0.729751	ZNF330	4
ENSG00000169093	1870.41	-0.0727363	0.122515	-0.593694	0.552717	0.726694	ASMTL	X	ENSG00000090581	1321.09	-0.062829	0.118945	-0.528218	0.597348	0.820736	GNPTG	16	ENSG00000183395	8.93852	0.469956	0.723724	0.649358	0.516107	0.729995	PMCH	12
ENSG00000290318	1070.26	-0.0880829	0.148371	-0.593665	0.552736	0.726694		3	ENSG00000090924	3839.54	-0.101248	0.191698	-0.528167	0.597384	0.820736	PLEKHG2	19	ENSG00000104325	1866.64	0.1069	0.164741	0.648896	0.516405	0.730039	DECR1	8
ENSG00000117122	2911.21	-0.114316	0.192632	-0.593443	0.552885	0.726744	MFAP2	1	ENSG00000102081	1185.64	0.0589143	0.11151	0.528329	0.597271	0.820736	FMR1	X	ENSG00000104946	796.75	0.0958622	0.147757	0.648784	0.516478	0.730039	TBC1D17	19
ENSG00000169220	232.003	0.110603	0.186352	0.593517	0.552835	0.726744	RGS14	5	ENSG00000104219	611.67	-0.101579	0.19244	-0.527849	0.597604	0.820736	ZDHHC2	8	ENSG00000106633	99.4099	0.176216	0.271601	0.648804	0.516465	0.730039	GCK	7
ENSG00000260735	197.941	-0.131295	0.221257	-0.593404	0.552911	0.726744		16	ENSG00000106336	41.7309	0.181995	0.344217	0.528721	0.596999	0.820736	FBXO24	7	ENSG00000109184	2458.75	-0.102966	0.158697	-0.648817	0.516457	0.730039	DCUN1D4	4
ENSG00000160710	7454.56	-0.0709359	0.119683	-0.592699	0.553383	0.727304	ADAR	1	ENSG00000126759	43.6315	0.128543	0.243167	0.528619	0.59707	0.820736	CFP	X	ENSG00000146066	1014.97	-0.0760642	0.117226	-0.648867	0.516424	0.730039	HIGD2A	5
ENSG00000103507	1114.16	-0.0683559	0.115397	-0.592354	0.553613	0.727548	BCKDK	16	ENSG00000133639	1418.02	0.116303	0.220088	0.528439	0.597195	0.820736	BTG1	12	ENSG00000147894	1263.57	-0.139992	0.215743	-0.648884	0.516413	0.730039	C9orf72	9
ENSG00000187650	100.187	-0.197179	0.333113	-0.591927	0.553899	0.727864	VMAC	19	ENSG00000146859	218.91	-0.162998	0.308481	-0.528388	0.59723	0.820736	TMEM140	7	ENSG00000215114	1711.83	0.0913806	0.140751	0.649238	0.516185	0.730039	UBXN2B	8
ENSG00000105677	1432.8	-0.0648811	0.10965	-0.591709	0.554045	0.727996	TMEM147	19	ENSG00000162755	420.996	0.0860751	0.162814	0.528671	0.597034	0.820736	KLHDC9	1	ENSG00000287725	61.5569	-0.220194	0.339361	-0.648848	0.516436	0.730039		11
ENSG00000170604	1585.76	-0.0976187	0.165008	-0.591601	0.554118	0.728031	IRF2BP1	19	ENSG00000163521	385.821	0.10313	0.19538	0.527842	0.597609	0.820736	GLB1L	2	ENSG00000159882	175.12	-0.150042	0.2314	-0.648413	0.516718	0.730319	ZNF230	19
ENSG00000088035	497.251	-0.0838727	0.141823	-0.59139	0.554259	0.728157	ALG6	1	ENSG00000166398	756.182	-0.173212	0.327993	-0.528097	0.597432	0.820736	GARRE1	19	ENSG00000163125	1971.32	0.12008	0.185262	0.648166	0.516878	0.73045	RPRD2	1
ENSG00000101236	908.729	0.128417	0.217289	0.590994	0.554524	0.72841	RNF24	20	ENSG00000168412	28.4799	-0.228522	0.432802	-0.528006	0.597495	0.820736	MTNR1A	4	ENSG00000183258	2453.21	0.0846172	0.130554	0.648138	0.516896	0.73045	DDX41	5
ENSG00000135114	12.3458	0.388972	0.658272	0.590899	0.554588	0.72841	OASL	12	ENSG00000172006	234.653	0.0902279	0.170947	0.527811	0.597631	0.820736	ZNF554	19	ENSG00000108883	4550.67	-0.107244	0.165487	-0.64805	0.516953	0.730455	EFTUD2	17
ENSG00000198342	104.068	-0.169693	0.287167	-0.59092	0.554574	0.72841	ZNF442	19	ENSG00000198231	6065.69	0.0449823	0.0851842	0.528059	0.597459	0.820736	DDX42	17	ENSG00000169418	36.1131	-0.308057	0.475444	-0.647935	0.517027	0.730455	NPR1	1
ENSG00000119801	1212.31	0.12433	0.210616	0.590316	0.554979	0.728683	YPEL5	2	ENSG00000145990	97.2551	-0.13966	0.264733	-0.52755	0.597812	0.820758	GFOD1	6	ENSG00000253305	4284.6	-0.126708	0.195546	-0.64797	0.517005	0.730455	PCDHGB6	5
ENSG00000138138	999.972	0.0856349	0.14505	0.590383	0.554934	0.728683	ATAD1	10	ENSG00000148337	4792.76	0.0624019	0.11828	0.527577	0.597793	0.820758	CIZ1	9	ENSG00000145757	9.01293	-0.377414	0.582734	-0.647661	0.517204	0.730586	SPATA9	5
ENSG00000140795	85.7301	-0.170751	0.28919	-0.590446	0.554892	0.728683	MYLK3	16	ENSG00000158717	910.481	0.0624234	0.118399	0.527227	0.598036	0.820758	RNF166	16	ENSG00000189108	7.77528	0.660502	1.01982	0.647666	0.517201	0.730586	IL1RAPL2	X
ENSG00000164010	273.783	0.122444	0.207413	0.590337	0.554965	0.728683	ERMAP	1	ENSG00000168374	3215.01	0.050928	0.0965967	0.527223	0.598039	0.820758	ARF4	3	ENSG00000197971	72.578	-0.181441	0.280212	-0.647512	0.517301	0.730661	MBP	18
ENSG00000123213	1540.47	0.0854165	0.144781	0.589972	0.555209	0.728806	NLN	5	ENSG00000172578	22.5337	0.145786	0.276591	0.52708	0.598138	0.820758	KLHL6	3	ENSG00000269891	7.07663	0.458879	0.708772	0.647429	0.517355	0.730678	ARHGAP19-SLIT1	10
ENSG00000148288	49.8307	-0.238755	0.404651	-0.590025	0.555174	0.728806	GBGT1	9	ENSG00000182310	411.858	-0.152494	0.289303	-0.527107	0.598119	0.820758	SPACA6	19	ENSG00000144366	2541.4	0.133971	0.207085	0.646938	0.517672	0.730946	GULP1	2
ENSG00000157873	14.4668	-0.543558	0.92117	-0.590074	0.555141	0.728806	TNFRSF14	1	ENSG00000205482	20.2142	-0.246866	0.468036	-0.527451	0.59788	0.820758	SPDYE18	7	ENSG00000166938	1312.06	0.116702	0.180383	0.646969	0.517652	0.730946	DIS3L	15
ENSG00000023041	1374.97	-0.0680406	0.115366	-0.589779	0.555339	0.728917	ZDHHC6	10	ENSG00000234769	52.9037	-0.16448	0.311707	-0.527676	0.597724	0.820758	WASH4P	16	ENSG00000198039	560.955	-0.114011	0.176209	-0.647022	0.517618	0.730946	ZNF273	7
ENSG00000101935	555.755	-0.108025	0.183217	-0.589603	0.555457	0.729011	AMMECR1	X	ENSG00000253710	1275.49	-0.0977191	0.185379	-0.527133	0.598101	0.820758	ALG11	13	ENSG00000179841	139.541	-0.140393	0.217046	-0.646836	0.517738	0.73098	AKAP5	14
ENSG00000205038	50.0594	-0.325655	0.552771	-0.589133	0.555772	0.729366	PKHD1L1	8	ENSG00000256966	11.1722	0.442414	0.83921	0.52718	0.598069	0.820758		9	ENSG00000162836	392.329	0.0995593	0.153974	0.646598	0.517892	0.731137	ACP6	1
ENSG00000141002	3451.85	0.0520464	0.0883629	0.589007	0.555856	0.729416	TCF25	16	ENSG00000235377	17.9974	-0.222499	0.422221	-0.526973	0.598213	0.820793		9	ENSG00000151466	629.469	-0.075832	0.117307	-0.646438	0.517996	0.731215	SCLT1	4
ENSG00000075643	93.3817	0.202868	0.344496	0.588883	0.55594	0.729466	MOCOS	18	ENSG00000121578	441.709	0.0919585	0.174563	0.526792	0.598338	0.820898	B4GALT4	3	ENSG00000156172	275.153	0.110646	0.171177	0.646381	0.518033	0.731215	CFAP418	8
ENSG00000126804	1129.98	-0.0726967	0.123474	-0.588763	0.556021	0.729512	ZBTB1	14	ENSG00000135953	428.53	-0.101416	0.192622	-0.526502	0.59854	0.820972	MFSD9	2	ENSG00000162687	476.835	0.13831	0.214048	0.646162	0.518174	0.731355	KCNT2	1
ENSG00000115241	6635.56	-0.0813612	0.138242	-0.588543	0.556168	0.729645	PPM1G	2	ENSG00000164118	473.92	0.0833853	0.158373	0.526512	0.598533	0.820972	CEP44	4	ENSG00000075391	1863.92	-0.152497	0.236157	-0.645744	0.518445	0.731678	RASAL2	1
ENSG00000089916	1830.13	0.0894154	0.151965	0.588393	0.556268	0.729717	GPATCH2L	14	ENSG00000173805	131.358	0.10716	0.203532	0.526502	0.598539	0.820972	HAP1	17	ENSG00000145495	7630.9	0.0579171	0.0897209	0.645525	0.518587	0.731758	MARCHF6	5
ENSG00000100109	1185.47	-0.0927538	0.157684	-0.588226	0.55638	0.729744	TFIP11	22	ENSG00000114054	1936.6	-0.0559799	0.106407	-0.52609	0.598826	0.821159	PCCB	3	ENSG00000255423	70.8331	0.172329	0.266951	0.645548	0.518572	0.731758	EBLN2	3
ENSG00000116731	1923.65	-0.0700915	0.119151	-0.588258	0.556359	0.729744	PRDM2	1	ENSG00000131471	29.0073	-0.217246	0.412868	-0.526187	0.598758	0.821159	AOC3	17	ENSG00000122729	1716.96	-0.0653581	0.101264	-0.645422	0.518654	0.731792	ACO1	9
ENSG00000177981	687.971	0.111985	0.190494	0.587867	0.556622	0.729836	ASB8	12	ENSG00000137054	865.006	0.0589469	0.112048	0.526085	0.598829	0.821159	POLR1E	9	ENSG00000134668	30.3959	-0.324079	0.502305	-0.645185	0.518807	0.731888	SPOCD1	1
ENSG00000183735	551.38	-0.0928871	0.157969	-0.588006	0.556528	0.729836	TBK1	12	ENSG00000197165	36.3191	-0.196635	0.373866	-0.525952	0.598922	0.821159	SULT1A2	16	ENSG00000171928	615.809	0.0803941	0.124598	0.645228	0.51878	0.731888	TVP23B	17
ENSG00000236104	497.885	0.110415	0.187828	0.58785	0.556633	0.729836	ZBTB22	6	ENSG00000260914	1671.13	-0.0742474	0.141162	-0.525974	0.598906	0.821159		16	ENSG00000180773	1462.3	-0.123108	0.190836	-0.645098	0.518864	0.731908	SLC36A4	11
ENSG00000285077	215.615	-0.140539	0.23906	-0.58788	0.556613	0.729836	ARHGAP11B	15	ENSG00000049768	24.6608	-0.155475	0.295747	-0.525705	0.599093	0.821327	FOXP3	X	ENSG00000272617	42.3762	0.421377	0.653419	0.644881	0.519004	0.732046		16
ENSG00000086991	93.5878	0.238849	0.406561	0.587486	0.556877	0.730037	NOX4	11	ENSG00000254986	2197.12	-0.0731021	0.139093	-0.525563	0.599192	0.821395	DPP3	11	ENSG00000140374	2757.83	-0.0957216	0.148459	-0.644768	0.519078	0.732082	ETFA	15
ENSG00000106346	1258.3	0.0746585	0.127072	0.587528	0.556849	0.730037	USP42	7	ENSG00000130675	7.49488	0.266915	0.507988	0.525436	0.59928	0.821449	MNX1	7	ENSG00000229117	24645.3	-0.145681	0.225963	-0.64471	0.519115	0.732082	RPL41	12
ENSG00000125386	1857.9	0.0707481	0.120476	0.587237	0.557044	0.730136	FAM193A	4	ENSG00000044574	17160.7	-0.104901	0.199784	-0.525071	0.599534	0.821518	HSPA5	9	ENSG00000164048	890.254	0.122356	0.189825	0.644573	0.519204	0.732148	ZNF589	3
ENSG00000143793	1509.12	-0.0755488	0.12864	-0.58729	0.557009	0.730136	C1orf35	1	ENSG00000121671	669.617	-0.0644577	0.122767	-0.525042	0.599554	0.821518	CRY2	11	ENSG00000136840	250.787	0.105302	0.163439	0.644289	0.519388	0.732347	ST6GALNAC4	9
ENSG00000196182	2795.4	-0.0644016	0.109691	-0.587121	0.557123	0.730179	STK40	1	ENSG00000137462	26.3918	-0.180111	0.342961	-0.525164	0.599469	0.821518	TLR2	4	ENSG00000157191	1177.35	0.0880249	0.136718	0.643843	0.519677	0.732523	NECAP2	1
ENSG00000169981	160.345	-0.148091	0.252278	-0.587014	0.557194	0.730203	ZNF35	3	ENSG00000184838	110.865	0.179127	0.341188	0.52501	0.599576	0.821518	PRR16	5	ENSG00000166881	3081.71	-0.120585	0.187263	-0.643937	0.519616	0.732523	NEMP1	12
ENSG00000198075	286.91	0.142236	0.242328	0.586957	0.557233	0.730203	SULT1C4	2	ENSG00000229376	6.14443	-0.472497	0.899781	-0.525124	0.599497	0.821518	CICP3	1	ENSG00000196865	1861.89	0.0914788	0.14214	0.643584	0.519845	0.732523	NHLRC2	10
ENSG00000158966	3732.76	-0.302187	0.514921	-0.586861	0.557297	0.730228	CACHD1	1	ENSG00000167766	919.321	0.0858344	0.163544	0.52484	0.599694	0.821612	ZNF83	19	ENSG00000196911	896.315	-0.0778008	0.120807	-0.644009	0.519569	0.732523	KPNA5	6
ENSG00000181031	40.8384	-0.281194	0.479647	-0.586251	0.557707	0.730705	RPH3AL	17	ENSG00000070614	4467.78	-0.124684	0.237606	-0.52475	0.599757	0.821629	NDST1	5	ENSG00000197982	2215.1	-0.224878	0.349397	-0.643619	0.519823	0.732523	C1orf122	1
ENSG00000120709	3027.06	0.0691484	0.118033	0.585841	0.557982	0.731005	FAM53C	5	ENSG00000111666	383.231	0.0793346	0.151226	0.524611	0.599854	0.821629	CHPT1	12	ENSG00000205629	1016.41	-0.0717931	0.111528	-0.643725	0.519754	0.732523	LCMT1	16
ENSG00000167244	2081.36	-0.852319	1.45522	-0.585699	0.558077	0.731071	IGF2	11	ENSG00000165689	1890.35	0.0560188	0.106769	0.524673	0.59981	0.821629	ENTR1	9	ENSG00000241889	6.56587	-0.435527	0.676611	-0.643689	0.519777	0.732523	CTDNEP1P1	3
ENSG00000119421	1299.42	-0.0804938	0.137453	-0.585608	0.558139	0.731091	NDUFA8	9	ENSG00000125630	993.347	-0.0759822	0.144861	-0.524519	0.599918	0.821649	POLR1B	2	ENSG00000258539	29.4153	0.377352	0.586341	0.643571	0.519854	0.732523		10
ENSG00000112053	15.1762	0.391087	0.668564	0.584966	0.558571	0.731566	SLC26A8	6	ENSG00000117155	1024.22	-0.11611	0.221479	-0.524248	0.600106	0.821705	SSX2IP	1	ENSG00000130544	350.477	0.0821947	0.127799	0.643157	0.520122	0.732841	ZNF557	19
ENSG00000278535	197.756	-0.215783	0.368903	-0.584932	0.558593	0.731566	DHRS11	17	ENSG00000152990	3315.82	-0.0512521	0.0977626	-0.524251	0.600104	0.821705	ADGRA3	4	ENSG00000155066	63.0276	-0.268575	0.41764	-0.643079	0.520173	0.732846	PROM2	2
ENSG00000134321	29.1323	0.303169	0.51852	0.584682	0.558762	0.731727	RSAD2	2	ENSG00000205060	1435.06	0.0602179	0.114847	0.52433	0.600049	0.821705	SLC35B4	7	ENSG00000156026	827.851	0.0623765	0.0970055	0.64302	0.520211	0.732846	MCU	10
ENSG00000164484	350.488	0.142961	0.244547	0.584597	0.558819	0.731742	TMEM200A	6	ENSG00000161904	2262.7	-0.044197	0.084325	-0.524128	0.60019	0.821752	LEMD2	6	ENSG00000137878	11.5547	0.440109	0.684525	0.64294	0.520263	0.732859	GCOM1	15
ENSG00000111642	16619.8	-0.0784559	0.134303	-0.584169	0.559106	0.732026	CHD4	12	ENSG00000213189	57.3745	0.201397	0.384402	0.523924	0.600331	0.821878	BTF3L4P2	2	ENSG00000239763	19.3764	0.236411	0.367788	0.642792	0.520359	0.732935	RPL21P118	16
ENSG00000117602	218.802	0.183777	0.314674	0.584023	0.559205	0.732026	RCAN3	1	ENSG00000030419	167.537	0.162713	0.310721	0.523664	0.600512	0.821896	IKZF2	2	ENSG00000101365	1879.6	-0.0751188	0.116903	-0.642576	0.520499	0.733061	IDH3B	20
ENSG00000120262	15.4496	-0.43551	0.745631	-0.584082	0.559165	0.732026	CCDC170	6	ENSG00000119986	79.453	0.120842	0.230772	0.52364	0.600529	0.821896	AVPI1	10	ENSG00000163629	4753.03	0.16937	0.263601	0.642523	0.520534	0.733061	PTPN13	4
ENSG00000256043	141.135	-0.136744	0.23415	-0.584002	0.559219	0.732026	CTSO	4	ENSG00000125650	120.566	0.147014	0.280767	0.523616	0.600545	0.821896	PSPN	19	ENSG00000166111	54.2116	-0.304661	0.474238	-0.642423	0.520599	0.733092	SVOP	12
ENSG00000145708	18.8504	0.495854	0.849259	0.583866	0.55931	0.732086	CRHBP	5	ENSG00000137936	921.372	-0.13301	0.254027	-0.523605	0.600553	0.821896	BCAR3	1	ENSG00000184708	1569.87	-0.0937386	0.145951	-0.642262	0.520703	0.73318	EIF4ENIF1	22
ENSG00000141219	1520.92	0.0690427	0.118349	0.583385	0.559634	0.73245	C17orf80	17	ENSG00000172738	7.29328	-0.315941	0.603457	-0.523552	0.60059	0.821896	TMEM217	6	ENSG00000172594	212.541	-0.113742	0.177188	-0.641929	0.52092	0.733424	SMPDL3A	6
ENSG00000041880	121.834	0.133946	0.229662	0.58323	0.559738	0.732526	PARP3	3	ENSG00000083844	428.501	-0.108466	0.207203	-0.523477	0.600643	0.821901	ZNF264	19	ENSG00000166923	171.898	0.600534	0.935788	0.641741	0.521041	0.733536	GREM1	15
ENSG00000263535	11.799	0.46357	0.79505	0.58307	0.559846	0.732607	AK4P1	17	ENSG00000186471	9.21504	-0.360869	0.689972	-0.523021	0.60096	0.822268	AKAP14	X	ENSG00000250299	196.81	0.114937	0.179179	0.641463	0.521222	0.73373	MRPS31P4	13
ENSG00000115602	32.9014	0.252183	0.43272	0.582786	0.560037	0.732797	IL1RL1	2	ENSG00000135966	958.555	-0.0622031	0.118947	-0.522949	0.601009	0.822268	TGFBRAP1	2	ENSG00000100362	7.09167	-0.528099	0.823424	-0.641346	0.521298	0.733776	PVALB	22
ENSG00000138495	428.739	0.088659	0.152216	0.582457	0.560259	0.732967	COX17	3	ENSG00000173230	1747.31	-0.101714	0.194592	-0.522705	0.601179	0.822434	GOLGB1	3	ENSG00000198858	1558.56	-0.0916471	0.142913	-0.64128	0.521341	0.733776	R3HDM4	19
ENSG00000166869	22.3427	-0.380004	0.65241	-0.582463	0.560255	0.732967	CHP2	16	ENSG00000100418	959.644	0.0465779	0.0891472	0.522483	0.601334	0.822443	DESI1	22	ENSG00000135164	2997.71	0.123918	0.193354	0.640884	0.521598	0.733961	DMTF1	7
ENSG00000172508	26.6706	-0.346742	0.59557	-0.582201	0.560431	0.733132	CARNS1	11	ENSG00000119231	907.863	-0.0735916	0.140832	-0.52255	0.601288	0.822443	SENP5	3	ENSG00000166979	41.4211	0.192664	0.300603	0.640924	0.521572	0.733961	EVA1C	21
ENSG00000117682	979.076	0.0698268	0.120063	0.581585	0.560846	0.733337	DHDDS	1	ENSG00000230510	9.27147	-0.26574	0.508588	-0.522506	0.601318	0.822443	PPP5D1P	19	ENSG00000263002	447.297	-0.0879129	0.137175	-0.640882	0.521599	0.733961	ZNF234	19
ENSG00000117834	37.4869	-0.300257	0.516463	-0.58137	0.560991	0.733337	SLC5A9	1	ENSG00000271687	11.954	-0.223018	0.42703	-0.522254	0.601494	0.822594	MTND5P10	5	ENSG00000211644	9.06486	0.369304	0.57644	0.640663	0.521741	0.7341	IGLV1-51	22
ENSG00000136682	1041.41	-0.0620519	0.106676	-0.581688	0.560777	0.733337	ZNG1B	2	ENSG00000147854	1499.36	0.0755662	0.144733	0.522107	0.601596	0.822666	UHRF2	9	ENSG00000152779	17.831	0.396319	0.618677	0.640591	0.521789	0.734107	SLC16A12	10
ENSG00000154832	2058.01	0.0671367	0.115483	0.581356	0.561	0.733337	CXXC1	18	ENSG00000151148	1270.11	-0.0979923	0.187773	-0.521865	0.601764	0.822701	UBE3B	12	ENSG00000180611	259.641	-0.121367	0.189488	-0.640498	0.521849	0.73413	MB21D2	3
ENSG00000156931	1124.49	0.0753256	0.129548	0.581449	0.560938	0.733337	VPS8	3	ENSG00000168785	874.225	-0.132542	0.253981	-0.521858	0.601769	0.822701	TSPAN5	4	ENSG00000188243	858.218	-0.168246	0.262716	-0.64041	0.521906	0.73413	COMMD6	13
ENSG00000173376	75.691	0.469717	0.807649	0.581586	0.560846	0.733337	NDNF	4	ENSG00000284613	8.28963	-0.324009	0.620741	-0.521971	0.60169	0.822701		8	ENSG00000250517	7.97851	0.437658	0.683448	0.640368	0.521933	0.73413	LDHAL6CP	12
ENSG00000197744	22.7617	0.343259	0.59042	0.581381	0.560984	0.733337	PTMAP2	5	ENSG00000146374	1069.22	-0.325191	0.623287	-0.521736	0.601854	0.822751	RSPO3	6	ENSG00000186106	968.149	-0.0904387	0.141258	-0.640236	0.522019	0.73419	ANKRD46	8
ENSG00000246596	70.4173	-0.226081	0.388806	-0.581474	0.560921	0.733337	SIMC1P1	5	ENSG00000065268	2881.55	0.0899647	0.172503	0.521526	0.602	0.822883	WDR18	19	ENSG00000285509	22.1637	0.362949	0.566956	0.640172	0.522061	0.73419	TBCEL-TECTA	11
ENSG00000260081	59.0557	0.215536	0.370605	0.58158	0.56085	0.733337	MRFAP1P1	X	ENSG00000127220	1246.26	-0.0772645	0.14819	-0.521388	0.602097	0.822928	ABHD8	19	ENSG00000137504	4846.12	0.0715892	0.111856	0.640014	0.522164	0.734244	CREBZF	11
ENSG00000213614	1589.67	-0.0887738	0.15273	-0.581248	0.561073	0.733372	HEXA	15	ENSG00000170468	829.752	-0.0384378	0.0737292	-0.521337	0.602132	0.822928	RIOX1	14	ENSG00000231584	19.1392	-0.260703	0.407361	-0.639981	0.522185	0.734244	FAHD2CP	2
ENSG00000005812	1010.34	-0.0802219	0.138074	-0.581006	0.561236	0.733526	FBXL3	13	ENSG00000081913	1648.45	-0.0978281	0.187791	-0.52094	0.602409	0.822979	PHLPP1	18	ENSG00000142731	2227.57	-0.110107	0.172101	-0.639783	0.522314	0.734365	PLK4	4
ENSG00000152270	650.552	-0.143212	0.246618	-0.580702	0.561441	0.733733	PDE3B	11	ENSG00000100926	690.412	0.057002	0.109408	0.521004	0.602364	0.822979	TM9SF1	14	ENSG00000143450	52.5728	0.153035	0.239259	0.639619	0.52242	0.734422	OAZ3	1
ENSG00000090382	35.6662	0.257195	0.443219	0.58029	0.561719	0.733935	LYZ	12	ENSG00000105738	1366.31	-0.0985192	0.189048	-0.521135	0.602273	0.822979	SIPA1L3	19	ENSG00000163644	598.056	-0.150943	0.236	-0.639589	0.52244	0.734422	PPM1K	4
ENSG00000164265	63.9096	-0.18193	0.313495	-0.580328	0.561694	0.733935	SCGB3A2	5	ENSG00000163611	462.459	-0.0999608	0.191856	-0.521018	0.602354	0.822979	SPICE1	3	ENSG00000278213	12.7664	-0.315458	0.493272	-0.639522	0.522483	0.734423	CNTNAP3P5	9
ENSG00000233337	12.8317	-0.400892	0.690874	-0.580269	0.561734	0.733935	UBE2FP3	1	ENSG00000197978	237.103	-0.337147	0.647202	-0.52093	0.602415	0.822979	GOLGA6L9	15	ENSG00000130193	255.164	-0.105231	0.164634	-0.639178	0.522707	0.734677	THEM6	8
ENSG00000117543	968.142	-0.0705372	0.121611	-0.580024	0.561898	0.734091	DPH5	1	ENSG00000170037	2455.12	0.049743	0.0955243	0.520737	0.60255	0.823096	CNTROB	17	ENSG00000162804	94.4491	0.250997	0.39278	0.639027	0.522805	0.734756	SNED1	2
ENSG00000242097	16.6455	0.414865	0.715347	0.579949	0.561949	0.734097		3	ENSG00000214413	617.092	-0.0556196	0.10684	-0.520586	0.602655	0.823105	BBIP1	10	ENSG00000108771	8.86166	0.372479	0.583225	0.638654	0.523048	0.735037	DHX58	17
ENSG00000135124	248.568	-0.0981953	0.169403	-0.579653	0.562149	0.734287	P2RX4	12	ENSG00000242220	32.4758	0.209535	0.402499	0.520586	0.602655	0.823105	TCP10L	21	ENSG00000262664	625.138	-0.143393	0.224585	-0.638478	0.523163	0.735138	OVCA2	17
ENSG00000284630	218.089	0.1331	0.229643	0.579598	0.562186	0.734287		22	ENSG00000044446	875.469	0.0585992	0.11261	0.520371	0.602805	0.823243	PHKA2	X	ENSG00000187824	103.124	-0.184848	0.289646	-0.638185	0.523353	0.735345	TMEM220	17
ENSG00000125166	4080.21	-0.0746527	0.128835	-0.579445	0.562289	0.734361	GOT2	16	ENSG00000256771	449.561	-0.11816	0.227227	-0.520008	0.603058	0.823521	ZNF253	19	ENSG00000169727	3863.48	-0.0689753	0.108104	-0.638047	0.523443	0.735357	GPS1	17
ENSG00000100890	930.807	-0.0621365	0.107321	-0.578978	0.562604	0.734696	PRORP	14	ENSG00000243406	115.751	-0.182625	0.351372	-0.519749	0.603238	0.8237	MRPS31P5	13	ENSG00000188730	31.1595	0.263628	0.413183	0.638041	0.523447	0.735357	VWC2	7
ENSG00000178177	848.932	0.0909809	0.157154	0.578929	0.562637	0.734696	LCORL	4	ENSG00000148481	411.462	-0.0708442	0.136335	-0.519635	0.603318	0.823741	MINDY3	10	ENSG00000169955	435.597	-0.119593	0.1876	-0.637493	0.523804	0.735738	ZNF747	16
ENSG00000231551	38.0182	0.268621	0.464217	0.578655	0.562822	0.734877	PDE4DIPP6	1	ENSG00000092108	1052.78	0.0506473	0.0974879	0.519524	0.603395	0.823779	SCFD1	14	ENSG00000214076	56.6492	0.151978	0.238385	0.637534	0.523777	0.735738	CPSF1P1	22
ENSG00000127870	496.109	-0.0790679	0.136683	-0.578477	0.562942	0.734974	RNF6	13	ENSG00000023041	1367.03	0.0525941	0.101269	0.519349	0.603518	0.823817	ZDHHC6	10	ENSG00000087470	3940.56	0.0833606	0.130821	0.637213	0.523986	0.735836	DNM1L	12
ENSG00000174669	483.922	0.18418	0.318618	0.578058	0.563225	0.735283	SLC29A2	11	ENSG00000101337	2478.51	-0.116719	0.224743	-0.519344	0.603521	0.823817	TM9SF4	20	ENSG00000100336	146.005	0.27868	0.437595	0.636845	0.524226	0.735836	APOL4	22
ENSG00000251046	11.2561	0.482398	0.834734	0.577907	0.563327	0.735356	ZNF969P	4	ENSG00000130813	99.3554	0.121057	0.233158	0.519206	0.603617	0.82388	SHFL	19	ENSG00000144785	50.6631	0.64384	1.01106	0.636795	0.524258	0.735836		12
ENSG00000155363	1562.89	-0.0959512	0.166251	-0.577146	0.563841	0.735787	MOV10	1	ENSG00000152104	640.681	0.108474	0.208977	0.51907	0.603712	0.823943	PTPN14	1	ENSG00000160219	14.6989	-0.363995	0.571445	-0.636974	0.524142	0.735836	GAB3	X
ENSG00000177042	453.304	0.0848644	0.147034	0.577177	0.56382	0.735787	TMEM80	11	ENSG00000103326	1919.97	0.0677448	0.130712	0.518275	0.604266	0.824093	CAPN15	16	ENSG00000161203	12172.9	0.0834846	0.131097	0.636816	0.524245	0.735836	AP2M1	3
ENSG00000188986	3256.67	0.0611554	0.105926	0.57734	0.56371	0.735787	NELFB	9	ENSG00000103363	6720.05	0.117761	0.227196	0.518326	0.604231	0.824093	ELOB	16	ENSG00000163320	6038.84	-0.107324	0.168529	-0.63683	0.524235	0.735836	CGGBP1	3
ENSG00000196275	364.757	0.144746	0.250748	0.577259	0.563765	0.735787	GTF2IRD2	7	ENSG00000109472	4194.46	0.0813941	0.157019	0.518369	0.6042	0.824093	CPE	4	ENSG00000177125	672.071	0.107033	0.167957	0.637262	0.523954	0.735836	ZBTB34	9
ENSG00000054392	140.874	-0.151992	0.263383	-0.577076	0.563888	0.735789	HHAT	1	ENSG00000137103	1307.57	-0.0620534	0.11972	-0.518319	0.604236	0.824093	TMEM8B	9	ENSG00000184206	161.722	0.133242	0.209226	0.63683	0.524236	0.735836	GOLGA6L4	15
ENSG00000184007	4172.67	-0.0559015	0.0969479	-0.576614	0.5642	0.736136	PTP4A2	1	ENSG00000149823	3141.11	0.0811083	0.156329	0.518831	0.603879	0.824093	VPS51	11	ENSG00000187140	14.8722	-0.32893	0.51623	-0.637178	0.524009	0.735836	FOXD3	1
ENSG00000108465	4522.56	0.0789495	0.137031	0.576144	0.564518	0.73649	CDK5RAP3	17	ENSG00000163568	180.313	-0.104032	0.200641	-0.518501	0.604109	0.824093	AIM2	1	ENSG00000151690	82.1913	-0.17231	0.270674	-0.636596	0.524388	0.735957	MFSD6	2
ENSG00000072201	50.4129	-0.338649	0.588095	-0.575841	0.564723	0.736657	LNX1	4	ENSG00000169251	809.952	-0.0779235	0.15033	-0.51835	0.604214	0.824093	NMD3	3	ENSG00000116329	38.392	0.231195	0.363347	0.636291	0.524586	0.736176	OPRD1	1
ENSG00000284956	11.5435	-0.434078	0.753846	-0.575818	0.564738	0.736657		8	ENSG00000172137	18.9773	0.28307	0.546067	0.518378	0.604194	0.824093	CALB2	16	ENSG00000181927	8.96229	0.313709	0.493196	0.636074	0.524728	0.736315	OR4P4	11
ENSG00000143382	72.7057	-0.203578	0.353631	-0.57568	0.564832	0.736719	ADAMTSL4	1	ENSG00000204301	27.1081	0.146223	0.281916	0.518676	0.603986	0.824093	NOTCH4	6	ENSG00000140368	28.7928	-0.228042	0.358591	-0.635939	0.524816	0.736378	PSTPIP1	15
ENSG00000087495	22.9938	-0.36547	0.634927	-0.575609	0.564879	0.736721	PHACTR3	20	ENSG00000104549	7205.71	0.0776731	0.149914	0.518119	0.604375	0.824108	SQLE	8	ENSG00000133872	4496.99	-0.0881828	0.138684	-0.635854	0.524871	0.736396	SARAF	8
ENSG00000143036	53.4532	0.325019	0.565269	0.574981	0.565304	0.737215	SLC44A3	1	ENSG00000142621	197.055	0.146418	0.282563	0.51818	0.604333	0.824108	FHAD1	1	ENSG00000152484	1147.42	-0.0991236	0.15598	-0.635489	0.525109	0.73658	USP12	13
ENSG00000179542	139.375	-0.137247	0.238753	-0.574849	0.565393	0.737221	SLITRK4	X	ENSG00000166181	4466.76	0.0626029	0.12089	0.517851	0.604562	0.824295	API5	11	ENSG00000173914	1319.48	-0.0565301	0.0889599	-0.635456	0.525131	0.73658	RBM4B	11
ENSG00000205578	22.4527	-0.302459	0.526165	-0.574838	0.565401	0.737221	POM121B	7	ENSG00000278603	658.854	-0.0555147	0.107254	-0.517602	0.604736	0.824465		15	ENSG00000244038	6531.39	0.0819102	0.128885	0.63553	0.525083	0.73658	DDOST	1
ENSG00000099624	1540.12	0.0670273	0.116655	0.574575	0.565579	0.737392	ATP5F1D	19	ENSG00000107831	153.538	-0.460677	0.890219	-0.517487	0.604816	0.824507	FGF8	10	ENSG00000106701	1002.43	0.113817	0.17914	0.635354	0.525198	0.736613	FSD1L	9
ENSG00000168421	207.515	0.197699	0.344202	0.574369	0.565718	0.737514	RHOH	4	ENSG00000085185	1254.08	-0.0771958	0.149282	-0.517112	0.605078	0.824662	BCORL1	X	ENSG00000143032	113.827	0.324953	0.511555	0.635226	0.525281	0.73667	BARHL2	1
ENSG00000198162	1833.6	0.0607	0.105721	0.574151	0.565866	0.737647	MAN1A2	1	ENSG00000214946	11.7364	0.371746	0.71881	0.517168	0.605039	0.824662	TBC1D26	17	ENSG00000064666	8304.23	0.107145	0.168695	0.63514	0.525337	0.736688	CNN2	19
ENSG00000105750	275.461	-0.112288	0.195602	-0.574067	0.565923	0.73766	ZNF85	19	ENSG00000275111	185.185	-0.106033	0.205003	-0.517226	0.604998	0.824662	ZNF2	2	ENSG00000128298	80.1348	0.158897	0.250352	0.634695	0.525627	0.737006	BAIAP2L2	22
ENSG00000172725	2191.96	-0.0931629	0.162308	-0.573988	0.565976	0.73767	CORO1B	11	ENSG00000001631	880.586	0.0594325	0.114995	0.516827	0.605277	0.824866	KRIT1	7	ENSG00000134490	162.097	-0.116142	0.182998	-0.634662	0.525649	0.737006	TMEM241	18
ENSG00000007372	1316.03	0.678687	1.1826	0.573896	0.566038	0.737691	PAX6	11	ENSG00000124205	34.8517	0.351317	0.680048	0.516607	0.605431	0.825009	EDN3	20	ENSG00000229544	31.8743	-0.316128	0.498203	-0.634537	0.52573	0.73706	NKX1-2	10
ENSG00000176046	45.4176	0.236559	0.412279	0.573785	0.566113	0.737729	NUPR1	16	ENSG00000115282	894.116	-0.103429	0.200318	-0.516325	0.605627	0.825075	TTC31	2	ENSG00000119013	1206.46	-0.127469	0.200971	-0.634266	0.525907	0.737128	NDUFB3	2
ENSG00000164535	840.301	0.0785722	0.136977	0.573616	0.566228	0.737818	DAGLB	7	ENSG00000183598	8.2087	0.23118	0.447736	0.51633	0.605624	0.825075	H3C13	1	ENSG00000127054	2781.16	0.0718853	0.113336	0.634269	0.525905	0.737128	INTS11	1
ENSG00000172183	28.8237	0.254694	0.444126	0.573473	0.566325	0.737884	ISG20	15	ENSG00000256500	819.585	-0.463935	0.898499	-0.516344	0.605614	0.825075		14	ENSG00000188827	808.447	0.111731	0.176149	0.634297	0.525887	0.737128	SLX4	16
ENSG00000251229	12.3351	0.405784	0.707678	0.573402	0.566373	0.737886		4	ENSG00000137804	5057.6	0.0776256	0.150403	0.516116	0.605773	0.825206	NUSAP1	15	ENSG00000170322	1760.06	0.0907223	0.143102	0.63397	0.526101	0.737338	NFRKB	11
ENSG00000137497	9222.97	0.0737065	0.128596	0.573164	0.566534	0.738036	NUMA1	11	ENSG00000198001	181.673	0.081412	0.157804	0.515905	0.60592	0.82534	IRAK4	12	ENSG00000120685	2446.77	-0.124139	0.195866	-0.633793	0.526216	0.73744	PROSER1	13
ENSG00000027847	716.411	-0.0733561	0.128008	-0.57306	0.566604	0.738067	B4GALT7	5	ENSG00000171243	276.588	-0.152622	0.295955	-0.515692	0.60607	0.825476	SOSTDC1	7	ENSG00000023909	504.98	0.0771843	0.121813	0.633629	0.526323	0.737507	GCLM	1
ENSG00000105875	642.015	0.0838415	0.146354	0.572869	0.566733	0.738112	WDR91	7	ENSG00000167749	8.06598	0.347707	0.674382	0.515593	0.606139	0.825477	KLK4	19	ENSG00000140505	57.6546	-0.203051	0.320478	-0.633588	0.526349	0.737507	CYP1A2	15
ENSG00000119632	205.342	-0.227245	0.396724	-0.572805	0.566777	0.738112	IFI27L2	14	ENSG00000184481	311.884	-0.162628	0.315446	-0.515548	0.60617	0.825477	FOXO4	X	ENSG00000248710	110.443	0.20019	0.315998	0.633516	0.526397	0.737513	TRIM59-IFT80	3
ENSG00000126934	3658.17	0.0571067	0.0996805	0.572898	0.566714	0.738112	MAP2K2	19	ENSG00000006576	640.564	0.0750261	0.145689	0.514973	0.606572	0.825884	PHTF2	7	ENSG00000123989	1734.85	0.150071	0.23692	0.633424	0.526457	0.737537	CHPF	2
ENSG00000183054	1972.86	-0.06993	0.122176	-0.572371	0.56707	0.738434	RGPD6	2	ENSG00000145681	59.4868	0.333501	0.647855	0.514776	0.606709	0.825884	HAPLN1	5	ENSG00000120913	1090.77	0.12785	0.201867	0.63334	0.526511	0.737553	PDLIM2	8
ENSG00000135587	187.162	0.133053	0.232743	0.571674	0.567543	0.738929	SMPD2	6	ENSG00000146457	3703.52	0.0458086	0.0889889	0.514768	0.606715	0.825884	WTAP	6	ENSG00000166509	15.3678	-0.34998	0.552714	-0.633203	0.526601	0.737619	CLEC3A	16
ENSG00000171094	207.019	0.112879	0.197441	0.571712	0.567517	0.738929	ALK	2	ENSG00000149474	869.409	-0.0560664	0.108866	-0.515003	0.606551	0.825884	KAT14	20	ENSG00000145198	15.2122	-0.3039	0.480136	-0.632945	0.52677	0.73776	VWA5B2	3
ENSG00000155252	971.538	0.0685653	0.119979	0.571479	0.567675	0.738963	PI4K2A	10	ENSG00000189067	1116.37	0.176713	0.343241	0.514835	0.606668	0.825884	LITAF	16	ENSG00000150628	12.3909	0.392612	0.620321	0.632918	0.526787	0.73776	SPATA4	4
ENSG00000157107	402.951	-0.111298	0.194771	-0.571431	0.567708	0.738963	FCHO2	5	ENSG00000177363	18.8	-0.200249	0.389068	-0.514689	0.60677	0.825891	LRRN4CL	11	ENSG00000215845	106.829	0.242451	0.383109	0.63285	0.526831	0.737761	TSTD1	1
ENSG00000204923	102.825	0.160782	0.281326	0.571514	0.567651	0.738963	FBXO48	2	ENSG00000100997	1387.92	0.0514444	0.0999741	0.514577	0.606848	0.82593	ABHD12	20	ENSG00000162614	270.178	-0.165143	0.261047	-0.632619	0.526983	0.737853	NEXN	1
ENSG00000278259	664.988	-0.203684	0.356506	-0.571335	0.567773	0.738988	MYO19	17	ENSG00000146067	2142.86	0.0517434	0.1006	0.514347	0.607009	0.826015	FAM193B	5	ENSG00000238103	9.5478	-0.408301	0.645406	-0.632626	0.526978	0.737853	RPL9P7	X
ENSG00000024048	1085.07	0.0852485	0.149242	0.571211	0.567857	0.739016	UBR2	6	ENSG00000215912	23.4737	-0.258996	0.503522	-0.514368	0.606995	0.826015	TTC34	1	ENSG00000022355	5.98333	-0.469513	0.742574	-0.632278	0.527205	0.737893	GABRA1	5
ENSG00000074266	1003.12	0.0961564	0.168364	0.571123	0.567916	0.739016	EED	11	ENSG00000130822	176.673	0.121616	0.236554	0.514116	0.607171	0.826034	PNCK	X	ENSG00000116194	84.1561	-0.21426	0.33881	-0.632391	0.527132	0.737893	ANGPTL1	1
ENSG00000160785	848.659	-0.06578	0.115228	-0.570868	0.568089	0.739016	SLC25A44	1	ENSG00000162267	17.1628	-0.349517	0.679756	-0.514179	0.607127	0.826034	ITIH3	3	ENSG00000126934	3246.72	-0.0928609	0.146875	-0.632246	0.527226	0.737893	MAP2K2	19
ENSG00000164675	41.932	-0.334273	0.585403	-0.571013	0.567991	0.739016	IQUB	7	ENSG00000271369	70.0646	0.128667	0.250227	0.514201	0.607112	0.826034		11	ENSG00000135457	2074.59	0.0703465	0.111255	0.632299	0.527191	0.737893	TFCP2	12
ENSG00000170270	55.6142	-1.76673	3.09439	-0.570946	0.568036	0.739016	GON7	14	ENSG00000133250	839.835	-0.0817643	0.159095	-0.513932	0.607299	0.826089	ZNF414	19	ENSG00000204217	1547.08	0.0872337	0.137932	0.632438	0.527101	0.737893	BMPR2	2
ENSG00000178690	51.4214	0.214901	0.376385	0.570959	0.568027	0.739016	DYNAP	18	ENSG00000137860	9.41334	-0.415781	0.809251	-0.513785	0.607403	0.826089	SLC28A2	15	ENSG00000028528	3508.83	0.0853718	0.135098	0.631924	0.527437	0.738078	SNX1	15
ENSG00000217644	24.0176	0.340916	0.597234	0.570825	0.568118	0.739016		1	ENSG00000162694	1297.25	0.061892	0.120464	0.513781	0.607405	0.826089	EXTL2	1	ENSG00000101958	13.0862	-0.303927	0.481111	-0.63172	0.52757	0.738078	GLRA2	X
ENSG00000223878	14.9612	0.473126	0.829191	0.570587	0.568279	0.739166	PPIAP53	17	ENSG00000255439	59.228	-0.39505	0.768918	-0.513774	0.60741	0.826089		16	ENSG00000121058	1895.87	-0.0869026	0.137541	-0.631829	0.527499	0.738078	COIL	17
ENSG00000163449	791.301	0.116989	0.2052	0.57012	0.568596	0.739517	TMEM169	2	ENSG00000227582	10.612	-0.287678	0.560045	-0.513669	0.607483	0.826122	ADGRF5P1	9	ENSG00000151687	53.6612	0.233266	0.369258	0.631716	0.527573	0.738078	ANKAR	2
ENSG00000100814	1774.34	-0.0942867	0.165457	-0.569857	0.568774	0.739689	CCNB1IP1	14	ENSG00000174106	1225.06	-0.0725363	0.141334	-0.513226	0.607793	0.826228	LEMD3	12	ENSG00000203896	371.064	0.142055	0.224858	0.631756	0.527547	0.738078	LIME1	20
ENSG00000099866	40.6074	-0.250167	0.439075	-0.56976	0.56884	0.739701	MADCAM1	19	ENSG00000177946	219.406	0.0675569	0.131599	0.513353	0.607705	0.826228	CENPBD1P	16	ENSG00000092330	635.752	-0.0583346	0.0924273	-0.63114	0.527949	0.738484	TINF2	14
ENSG00000178199	22.3242	0.32236	0.565903	0.569639	0.568923	0.739701	ZC3H12D	6	ENSG00000224786	19.591	0.15339	0.298791	0.513368	0.607694	0.826228	CETN4P	4	ENSG00000141194	21.5388	0.246599	0.39076	0.631075	0.527991	0.738484	OR4D1	17
ENSG00000227470	26.2477	-0.262929	0.461538	-0.56968	0.568895	0.739701	RPL39P16	2	ENSG00000259295	15.7952	-0.420657	0.819668	-0.513204	0.607809	0.826228	CSPG4P12	15	ENSG00000186205	835.292	0.0701361	0.111127	0.631133	0.527953	0.738484	MTARC1	1
ENSG00000141503	2191.06	0.0586381	0.102956	0.569546	0.568986	0.739723	MINK1	17	ENSG00000283312	14.6452	-0.198918	0.387534	-0.513291	0.607748	0.826228		2	ENSG00000105698	3330.39	-0.100178	0.158854	-0.63063	0.528283	0.738531	USF2	19
ENSG00000143436	2221.95	-0.0696066	0.122287	-0.569207	0.569215	0.739901	MRPL9	1	ENSG00000023892	74.553	0.116438	0.226977	0.512994	0.607955	0.82636	DEF6	6	ENSG00000112941	1595.49	0.133172	0.211134	0.630749	0.528205	0.738531	TENT4A	5
ENSG00000161091	1115.69	0.085175	0.149623	0.569263	0.569177	0.739901	MFSD12	19	ENSG00000186318	1371.65	-0.104641	0.204045	-0.512836	0.608066	0.826377	BACE1	11	ENSG00000119285	2281.09	-0.148443	0.235334	-0.630778	0.528186	0.738531	HEATR1	1
ENSG00000185518	11.382	0.425178	0.74743	0.568852	0.569456	0.740154	SV2B	15	ENSG00000203666	408.008	0.092682	0.180704	0.512894	0.608026	0.826377	EFCAB2	1	ENSG00000130684	1005.09	0.106119	0.168254	0.630708	0.528232	0.738531	ZNF337	20
ENSG00000088727	231.27	0.107845	0.189821	0.568143	0.569938	0.74066	KIF9	3	ENSG00000077454	1544.03	-0.0671546	0.130985	-0.512688	0.608169	0.826383	LRCH4	7	ENSG00000145632	907.126	0.245458	0.389189	0.63069	0.528243	0.738531	PLK2	5
ENSG00000148719	1246.49	-0.0593728	0.104503	-0.568146	0.569936	0.74066	DNAJB12	10	ENSG00000147408	23.566	-0.250787	0.489103	-0.512748	0.608128	0.826383	CSGALNACT1	8	ENSG00000164944	2394.12	-0.0833315	0.132077	-0.630929	0.528087	0.738531	VIRMA	8
ENSG00000204444	13.2178	-0.492047	0.866242	-0.568024	0.570018	0.740704	APOM	6	ENSG00000205129	24.7736	-0.195627	0.381643	-0.512592	0.608237	0.826407	CFAP96	4	ENSG00000131051	8619.09	0.0638426	0.101256	0.630507	0.528363	0.738547	RBM39	20
ENSG00000138073	1528.22	0.0555177	0.0978123	0.567595	0.57031	0.741023	PREB	2	ENSG00000132570	503.728	0.0771306	0.150597	0.512166	0.608535	0.826454	PCBD2	5	ENSG00000241549	39.1831	-0.161609	0.256326	-0.630481	0.52838	0.738547	GUSBP2	6
ENSG00000120925	535.42	0.089425	0.157642	0.567268	0.570532	0.741071	RNF170	8	ENSG00000138336	676.621	-0.101906	0.198901	-0.512344	0.60841	0.826454	TET1	10	ENSG00000102743	1179.83	0.0927087	0.147095	0.630263	0.528523	0.738686	SLC25A15	13
ENSG00000152127	1561.48	-0.110891	0.195455	-0.567349	0.570477	0.741071	MGAT5	2	ENSG00000158435	1358.44	-0.0318175	0.0621225	-0.512174	0.60853	0.826454	CNOT11	2	ENSG00000100207	270.129	0.275679	0.437454	0.630191	0.52857	0.738692	TCF20	22
ENSG00000185596	83.5766	-0.165612	0.291925	-0.567311	0.570503	0.741071	WASH3P	15	ENSG00000172687	2060.19	0.0745939	0.145574	0.512412	0.608362	0.826454	ZNF738	19	ENSG00000055813	42.3578	-0.213692	0.339419	-0.629582	0.528968	0.738948	CCDC85A	2
ENSG00000243414	18.6983	-0.377706	0.665788	-0.567307	0.570506	0.741071	TICAM2	5	ENSG00000197006	5336.32	-0.063226	0.123433	-0.51223	0.60849	0.826454	METTL9	16	ENSG00000114956	1749.5	-0.0773463	0.122847	-0.629615	0.528947	0.738948	DGUOK	2
ENSG00000104205	78.5829	-0.180119	0.317847	-0.566683	0.57093	0.741406	SGK3	8	ENSG00000240038	76.0721	-0.163389	0.319045	-0.512119	0.608568	0.826454	AMY2B	1	ENSG00000197586	1581.42	-0.0856129	0.135951	-0.629734	0.528868	0.738948	ENTPD6	20
ENSG00000134900	1740.26	-0.090193	0.159148	-0.566723	0.570903	0.741406	TPP2	13	ENSG00000044115	10795.8	-0.04989	0.097508	-0.51165	0.608896	0.826489	CTNNA1	5	ENSG00000239920	87.4342	0.166006	0.263602	0.629761	0.528851	0.738948		11
ENSG00000180817	2900.7	-0.0865825	0.152784	-0.566701	0.570918	0.741406	PPA1	10	ENSG00000087274	8264.48	0.070292	0.137363	0.511724	0.608844	0.826489	ADD1	4	ENSG00000253649	24.9545	0.366722	0.582391	0.629683	0.528902	0.738948	PRSS51	8
ENSG00000188916	19.788	-0.360031	0.635582	-0.566459	0.571082	0.741493	INSYN2A	10	ENSG00000099999	775.719	-0.0653391	0.127786	-0.511317	0.609129	0.826489	RNF215	22	ENSG00000183386	376.742	-0.149604	0.237762	-0.629217	0.529207	0.739162	FHL3	1
ENSG00000229156	22.0553	0.310716	0.548535	0.566448	0.571089	0.741493		9	ENSG00000115904	1188.33	-0.0968665	0.189438	-0.511335	0.609116	0.826489	SOS1	2	ENSG00000243279	1079.35	-0.088346	0.140394	-0.62927	0.529173	0.739162	PRAF2	X
ENSG00000025423	34.226	-0.232306	0.410214	-0.566303	0.571188	0.74156	HSD17B6	12	ENSG00000116199	1416.11	0.0621245	0.12138	0.511818	0.608778	0.826489	FAM20B	1	ENSG00000018610	675.86	0.0720065	0.114482	0.628975	0.529365	0.739263	STEEP1	X
ENSG00000121310	89.6826	0.199695	0.352741	0.566124	0.57131	0.741659	ECHDC2	1	ENSG00000136811	4392.25	0.0808081	0.158076	0.511196	0.609214	0.826489	ODF2	9	ENSG00000160075	3334.24	-0.0924307	0.146952	-0.628987	0.529358	0.739263	SSU72	1
ENSG00000237441	598.147	-0.210659	0.372261	-0.565889	0.571469	0.741806	RGL2	6	ENSG00000143970	604.104	0.138454	0.270869	0.51115	0.609246	0.826489	ASXL2	2	ENSG00000173599	1056.58	0.112272	0.178549	0.6288	0.52948	0.739282	PC	11
ENSG00000042088	1382.97	-0.0683485	0.1208	-0.565797	0.571532	0.741826	TDP1	14	ENSG00000144228	318.022	-0.120115	0.234794	-0.511577	0.608947	0.826489	SPOPL	2	ENSG00000184887	907.782	0.0873621	0.138944	0.628758	0.529508	0.739282	BTBD6	14
ENSG00000267645	528.261	-0.0978886	0.173035	-0.565714	0.571588	0.741839		7	ENSG00000162004	102.862	-0.1011	0.197495	-0.511914	0.608711	0.826489	CCDC78	16	ENSG00000185359	2755.33	0.0991076	0.15762	0.628777	0.529495	0.739282	HGS	17
ENSG00000146425	2142.07	0.0816514	0.144496	0.565075	0.572022	0.742343	DYNLT1	6	ENSG00000167460	16337.2	0.0672724	0.131643	0.511023	0.609335	0.826489	TPM4	19	ENSG00000112852	1158.82	0.140621	0.22368	0.628671	0.529565	0.739301	PCDHB2	5
ENSG00000067048	1364.48	-0.0998554	0.176739	-0.564987	0.572083	0.742361	DDX3Y	Y	ENSG00000167968	57.7417	-0.151606	0.296601	-0.511144	0.60925	0.826489	DNASE1L2	16	ENSG00000104907	1372.54	0.0818931	0.130339	0.628307	0.529803	0.739557	TRMT1	19
ENSG00000096968	361.387	0.139744	0.247379	0.564897	0.572144	0.74238	JAK2	9	ENSG00000179869	31.6404	-0.161766	0.31655	-0.511029	0.609331	0.826489	ABCA13	7	ENSG00000205277	147.717	-0.138379	0.220257	-0.62826	0.529834	0.739557	MUC12	7
ENSG00000100276	15.3981	-0.522778	0.925709	-0.564732	0.572256	0.742456	RASL10A	22	ENSG00000213398	123.767	0.128595	0.251443	0.511427	0.609052	0.826489	LCAT	16	ENSG00000119737	89.4956	-0.146827	0.233767	-0.628089	0.529945	0.739645	GPR75	2
ENSG00000173418	1115.44	-0.0904248	0.160136	-0.564674	0.572296	0.742456	NAA20	20	ENSG00000224728	11.7278	-0.214895	0.420426	-0.511138	0.609255	0.826489	IMPDH1P8	3	ENSG00000170242	3942.68	0.0818386	0.13031	0.628032	0.529983	0.739645	USP47	11
ENSG00000139880	1752.5	-0.0777456	0.137762	-0.564347	0.572518	0.742685	CDH24	14	ENSG00000254535	79.5731	-0.122274	0.238932	-0.511749	0.608826	0.826489	PABPC4L	4	ENSG00000118579	4342.2	-0.134532	0.214418	-0.627427	0.53038	0.740139	MED28	4
ENSG00000197768	19.7225	-0.362164	0.641883	-0.564221	0.572604	0.742736	STPG3	9	ENSG00000145808	337.531	-0.285865	0.559604	-0.510834	0.609467	0.826601	ADAMTS19	5	ENSG00000077984	9.05061	-0.285998	0.456197	-0.626919	0.530713	0.740543	CST7	20
ENSG00000178053	643.284	-0.0795799	0.141109	-0.56396	0.572781	0.742906	MLF1	3	ENSG00000108262	3599	-0.0376144	0.0737178	-0.510249	0.609877	0.827089	GIT1	17	ENSG00000197818	558.187	0.0954162	0.152235	0.626768	0.530811	0.740561	SLC9A8	20
ENSG00000180509	12.4252	-0.439151	0.778976	-0.563755	0.572921	0.743027	KCNE1	21	ENSG00000103460	1031.91	0.129008	0.252931	0.510053	0.610014	0.827208	TOX3	16	ENSG00000239511	5.85379	-0.488347	0.779146	-0.626772	0.530808	0.740561	POM121L7P	22
ENSG00000160075	3504.82	-0.0642689	0.114038	-0.563575	0.573043	0.743065	SSU72	1	ENSG00000146828	1063.9	-0.0559412	0.109714	-0.509881	0.610135	0.827305	SLC12A9	7	ENSG00000242748	7.28163	0.405326	0.646765	0.626698	0.530857	0.740565	RPL23AP81	20
ENSG00000183723	1182.18	-0.0907376	0.161	-0.563586	0.573036	0.743065	CMTM4	16	ENSG00000090905	1510.81	-0.0558275	0.109548	-0.509616	0.61032	0.827489	TNRC6A	16	ENSG00000158856	325.752	0.214026	0.341586	0.626565	0.530944	0.740605	DMTN	8
ENSG00000158402	765.386	-0.0766406	0.136045	-0.563349	0.573197	0.743204	CDC25C	5	ENSG00000197847	80.9053	0.0977576	0.191868	0.509506	0.610398	0.827527	SLC22A20P	11	ENSG00000176732	26.1522	-0.285643	0.455917	-0.626523	0.530972	0.740605	PFN4	2
ENSG00000167695	767.074	-0.09812	0.174239	-0.563136	0.573342	0.743211	TLCD3A	17	ENSG00000121577	30.607	-0.166081	0.326069	-0.509342	0.610512	0.827615	POPDC2	3	ENSG00000167967	1163.99	0.0757588	0.120975	0.626234	0.531161	0.740809	E4F1	16
ENSG00000227372	2310.03	-0.0650404	0.11549	-0.563167	0.573321	0.743211	GFOD3P	1	ENSG00000072110	7401.56	0.0898931	0.176556	0.509148	0.610649	0.827648	ACTN1	14	ENSG00000129235	1097.77	-0.126592	0.202257	-0.625894	0.531385	0.74106	TXNDC17	17
ENSG00000242338	95.8572	-0.189129	0.335844	-0.563146	0.573336	0.743211	BMS1P4	10	ENSG00000104432	8.2587	-0.331644	0.651314	-0.509193	0.610617	0.827648	IL7	8	ENSG00000062716	2647.28	-0.115166	0.184137	-0.625434	0.531686	0.741192	VMP1	17
ENSG00000005020	59.6777	0.239134	0.424855	0.562859	0.573531	0.743396	SKAP2	7	ENSG00000162377	835.634	0.131601	0.258535	0.509025	0.610734	0.827648	COA7	1	ENSG00000161813	2529.49	-0.1093	0.174728	-0.625541	0.531616	0.741192	LARP4	12
ENSG00000095637	644.038	-0.157947	0.280663	-0.562762	0.573597	0.74342	SORBS1	10	ENSG00000197381	497.159	-0.0903958	0.177568	-0.509076	0.610699	0.827648	ADARB1	21	ENSG00000161958	142.841	-0.116391	0.186077	-0.625498	0.531644	0.741192	FGF11	17
ENSG00000163320	4595.89	0.0627216	0.111476	0.562645	0.573677	0.743464	CGGBP1	3	ENSG00000169914	946.724	-0.094815	0.186314	-0.508899	0.610823	0.827701	OTUD3	1	ENSG00000183479	42.9416	-0.267515	0.427736	-0.625421	0.531695	0.741192	TREX2	X
ENSG00000058866	16.9044	0.321053	0.570689	0.56257	0.573728	0.743469	DGKG	3	ENSG00000147457	1392.23	-0.0488828	0.0961024	-0.508653	0.610995	0.827794	CHMP7	8	ENSG00000188566	1377.59	0.0922356	0.147473	0.625441	0.531682	0.741192	NDOR1	9
ENSG00000265491	987.387	-0.0656789	0.116798	-0.562327	0.573893	0.743624	RNF115	1	ENSG00000173137	145.473	0.0665399	0.130832	0.508589	0.611041	0.827794	ADCK5	8	ENSG00000104356	514.225	-0.100656	0.161045	-0.625016	0.531961	0.741383	POP1	8
ENSG00000105523	30.5473	-0.242958	0.432226	-0.562108	0.574043	0.743757	FAM83E	19	ENSG00000175787	139.987	0.105797	0.208013	0.508606	0.611028	0.827794	ZNF169	9	ENSG00000119509	565.747	0.094155	0.150637	0.625046	0.531941	0.741383	INVS	9
ENSG00000137492	2293.17	-0.0737955	0.131411	-0.561562	0.574414	0.744149	THAP12	11	ENSG00000064419	3717.6	-0.0564744	0.111064	-0.508484	0.611114	0.827821	TNPO3	7	ENSG00000164062	2958.06	0.0592332	0.0947705	0.625017	0.53196	0.741383	APEH	3
ENSG00000138399	674.924	0.0660962	0.117708	0.561527	0.574438	0.744149	FASTKD1	2	ENSG00000112941	1593.49	0.0825417	0.16235	0.508419	0.61116	0.827821	TENT4A	5	ENSG00000136731	3582.82	0.108362	0.173479	0.624639	0.532208	0.741546	UGGT1	2
ENSG00000162885	544.755	0.0990014	0.176432	0.56113	0.574709	0.74444	B3GALNT2	1	ENSG00000184895	58.0491	-0.614483	1.20883	-0.508327	0.611224	0.827841	SRY	Y	ENSG00000197134	17.9973	0.295534	0.473101	0.624675	0.532184	0.741546	ZNF257	19
ENSG00000233558	16.5919	0.47656	0.849591	0.560929	0.574846	0.744557		6	ENSG00000047579	577.004	-0.0792293	0.15595	-0.508042	0.611424	0.828045	DTNBP1	6	ENSG00000278023	112.726	-0.17337	0.2775	-0.624757	0.53213	0.741546	RDM1	17
ENSG00000157869	809.406	0.0677959	0.120885	0.560831	0.574913	0.744583	RAB28	4	ENSG00000074219	6798.58	-0.0374915	0.0738491	-0.507677	0.61168	0.828056	TEAD2	19	ENSG00000161888	1183.32	-0.0979529	0.156835	-0.62456	0.53226	0.741559	SPC24	19
ENSG00000203326	139.579	0.148913	0.265556	0.560758	0.574963	0.744587	ZNF525	19	ENSG00000105447	2387.32	-0.1058	0.208349	-0.507799	0.611594	0.828056	GRWD1	19	ENSG00000163795	807.952	0.0999622	0.160089	0.624417	0.532354	0.74163	ZNF513	2
ENSG00000176809	310.233	0.123216	0.219833	0.560501	0.575138	0.744754	LRRC37A3	17	ENSG00000166794	10421.4	0.0929762	0.183084	0.507834	0.61157	0.828056	PPIB	15	ENSG00000206561	173.061	0.127787	0.204673	0.624344	0.532402	0.741637	COLQ	3
ENSG00000197323	2718.66	0.0812782	0.145099	0.560158	0.575372	0.744996	TRIM33	1	ENSG00000256514	18.3942	0.579986	1.14209	0.507827	0.611575	0.828056		11	ENSG00000174371	1355.31	-0.148554	0.238021	-0.62412	0.532549	0.741782	EXO1	1
ENSG00000161999	2060.84	-0.0798319	0.142537	-0.560077	0.575427	0.745007	JMJD8	16	ENSG00000260266	21.6041	-0.14348	0.282617	-0.507684	0.611675	0.828056	PPIAP46	15	ENSG00000104055	8.70853	-0.418222	0.670844	-0.623427	0.533004	0.741995	TGM5	15
ENSG00000116209	2229.47	-0.0993105	0.177442	-0.559679	0.575698	0.745238	TMEM59	1	ENSG00000123728	816.239	0.0439213	0.0865511	0.507461	0.611832	0.828061	RAP2C	X	ENSG00000119535	48.0674	-0.207519	0.332849	-0.623464	0.53298	0.741995	CSF3R	1
ENSG00000157350	1952.4	-0.0841085	0.150268	-0.559725	0.575667	0.745238	ST3GAL2	16	ENSG00000126432	8374.77	0.107781	0.212386	0.507475	0.611821	0.828061	PRDX5	11	ENSG00000132906	410.27	0.10678	0.171271	0.623455	0.532986	0.741995	CASP9	1
ENSG00000220323	20.6845	0.348877	0.623478	0.559566	0.575775	0.745277	H2BC19P	1	ENSG00000168495	1422.11	-0.0755044	0.148766	-0.507539	0.611776	0.828061	POLR3D	8	ENSG00000135472	83.0542	-0.160054	0.256709	-0.623484	0.532966	0.741995	FAIM2	12
ENSG00000105341	1467.29	-0.0832907	0.148947	-0.559198	0.576027	0.745542	DMAC2	19	ENSG00000049618	2755.44	-0.058645	0.115602	-0.5073	0.611944	0.828083	ARID1B	6	ENSG00000184787	3514.43	0.0731833	0.117361	0.623575	0.532907	0.741995	UBE2G2	21
ENSG00000160131	1336.59	0.0765274	0.137019	0.558515	0.576493	0.746085	VMA21	X	ENSG00000108582	2058.33	-0.0762842	0.150374	-0.507296	0.611947	0.828083	CPD	17	ENSG00000189164	250.101	0.0912004	0.146274	0.623492	0.532961	0.741995	ZNF527	19
ENSG00000170633	1451.39	0.0771446	0.138156	0.558389	0.576579	0.746136	RNF34	12	ENSG00000205746	938.546	-0.220078	0.433911	-0.507196	0.612017	0.82811	PKD1P4	16	ENSG00000197928	702.901	0.0778239	0.124784	0.62367	0.532845	0.741995	ZNF677	19
ENSG00000145723	227.095	0.110333	0.197664	0.558187	0.576717	0.746254	GIN1	5	ENSG00000197879	1615.19	0.0831478	0.163961	0.507119	0.612072	0.828117	MYO1C	17	ENSG00000244398	447.302	-0.798831	1.28158	-0.623318	0.533075	0.742029	RPL36AP37	11
ENSG00000105819	2455.62	-0.0569828	0.102112	-0.55804	0.576817	0.746324	PMPCB	7	ENSG00000159884	752.496	-0.0926145	0.182659	-0.507034	0.612131	0.828131	CCDC107	9	ENSG00000269313	42.1536	-0.217962	0.349714	-0.623258	0.533115	0.742029	MAGIX	X
ENSG00000066468	1281.81	-0.104912	0.188032	-0.557945	0.576882	0.746347	FGFR2	10	ENSG00000075336	1298.46	0.0457041	0.0901749	0.506838	0.612268	0.828249	TIMM21	18	ENSG00000155636	481.185	-0.065766	0.105547	-0.623099	0.533219	0.742066	RBM45	2
ENSG00000130024	3415.7	-0.0724054	0.129818	-0.557744	0.577019	0.746404	PHF10	6	ENSG00000168615	1358.82	-0.135813	0.268199	-0.506388	0.612584	0.828476	ADAM9	8	ENSG00000178202	1913.78	-0.087233	0.140001	-0.623086	0.533228	0.742066	POGLUT3	11
ENSG00000132463	3030.66	-0.0567166	0.101689	-0.557745	0.577018	0.746404	GRSF1	4	ENSG00000186777	112.84	0.114477	0.226054	0.506413	0.612567	0.828476	ZNF732	4	ENSG00000170043	2624	-0.116802	0.187525	-0.62286	0.533377	0.742188	TRAPPC1	17
ENSG00000072818	48.4365	-0.21094	0.37852	-0.557275	0.577339	0.746758	ACAP1	17	ENSG00000213096	564.951	0.0701398	0.138485	0.506479	0.61252	0.828476	ZNF254	19	ENSG00000176472	38.1275	-0.20987	0.336967	-0.622822	0.533401	0.742188	ZNF575	19
ENSG00000134248	1899.51	-0.112855	0.202567	-0.557123	0.577443	0.746832	LAMTOR5	1	ENSG00000134153	1039.69	0.102174	0.201834	0.506228	0.612696	0.82856	EMC7	15	ENSG00000175395	382.557	0.0827142	0.132828	0.622716	0.533471	0.742224	ZNF25	10
ENSG00000112038	60.7826	0.191132	0.343395	0.556594	0.577805	0.747155	OPRM1	6	ENSG00000107872	816.389	0.128149	0.253188	0.506142	0.612757	0.828575	FBXL15	10	ENSG00000242294	9.70576	0.363023	0.583029	0.622651	0.533514	0.742224	STAG3L5P	7
ENSG00000164366	1337.12	0.0627307	0.112711	0.556564	0.577825	0.747155	CCDC127	5	ENSG00000008838	3835.83	-0.0402116	0.0794762	-0.505957	0.612887	0.828683	MED24	17	ENSG00000184575	4347.28	0.0958533	0.153965	0.622564	0.533571	0.742243	XPOT	12
ENSG00000182578	17.1615	0.385154	0.692036	0.556552	0.577834	0.747155	CSF1R	5	ENSG00000087008	455.94	-0.0562153	0.111201	-0.505527	0.613189	0.829005	ACOX3	4	ENSG00000177119	1745.99	0.0931439	0.149671	0.622324	0.533729	0.742403	ANO6	12
ENSG00000256060	147.264	-0.135115	0.242843	-0.556387	0.577946	0.74724	TRAPPC2B	19	ENSG00000088930	3986.46	-0.0471033	0.0931989	-0.505406	0.613273	0.829005	XRN2	20	ENSG00000162896	17.7042	0.353067	0.567528	0.622114	0.533867	0.742535	PIGR	1
ENSG00000139323	474.469	0.0981274	0.176468	0.556062	0.578169	0.747467	POC1B	12	ENSG00000142657	14803.3	-0.0642208	0.127063	-0.505424	0.613261	0.829005	PGD	1	ENSG00000023839	32.0922	0.169448	0.272412	0.622029	0.533923	0.742535	ABCC2	10
ENSG00000053918	19.3699	0.375638	0.676099	0.555597	0.578487	0.747576	KCNQ1	11	ENSG00000117122	6989.18	0.0866939	0.171633	0.505111	0.613481	0.829219	MFAP2	1	ENSG00000173068	188.644	0.232471	0.373797	0.621917	0.533996	0.742535	BNC2	9
ENSG00000138400	156.146	0.139648	0.251287	0.555732	0.578394	0.747576	MDH1B	2	ENSG00000144331	24.619	-0.214436	0.424687	-0.504928	0.61361	0.829325	ZNF385B	2	ENSG00000189079	1938.57	0.0722459	0.116163	0.621933	0.533986	0.742535	ARID2	12
ENSG00000176714	190.769	0.123938	0.223052	0.555648	0.578452	0.747576	CCDC121	2	ENSG00000040608	1026.5	0.0510877	0.101289	0.504375	0.613998	0.829377	RTN4R	22	ENSG00000069667	208.081	0.19611	0.315524	0.621537	0.534246	0.742822	RORA	15
ENSG00000181929	1213.81	-0.0710388	0.127837	-0.555698	0.578417	0.747576	PRKAG1	12	ENSG00000136279	4197.86	-0.0804297	0.159485	-0.504309	0.614044	0.829377	DBNL	7	ENSG00000130227	3690.43	0.101152	0.162816	0.621267	0.534424	0.742829	XPO7	8
ENSG00000259030	46.9707	0.220624	0.39708	0.555616	0.578474	0.747576	FPGT-TNNI3K	1	ENSG00000164078	16.9923	-0.24941	0.494105	-0.504771	0.61372	0.829377	MST1R	3	ENSG00000131013	1579.93	-0.0618886	0.099603	-0.621352	0.534368	0.742829	PPIL4	6
ENSG00000065060	1017.33	-0.121607	0.218964	-0.555377	0.578637	0.74765	BLTP3A	6	ENSG00000169031	12.7797	0.350849	0.695482	0.504469	0.613932	0.829377	COL4A3	2	ENSG00000196735	63.0853	0.18458	0.297072	0.621331	0.534382	0.742829	HLA-DQA1	6
ENSG00000142444	482.795	0.101248	0.182288	0.55543	0.578601	0.74765	TIMM29	19	ENSG00000196352	154.588	-0.1517	0.300726	-0.504448	0.613947	0.829377	CD55	1	ENSG00000229029	7.86463	0.384658	0.61908	0.621338	0.534377	0.742829	CDCA4P1	9
ENSG00000173262	50.8317	0.240222	0.43264	0.555247	0.578726	0.747704	SLC2A14	12	ENSG00000197601	1733.53	0.0689203	0.136663	0.504308	0.614045	0.829377	FAR1	11	ENSG00000138835	1618.34	-0.11253	0.181177	-0.621104	0.534531	0.742918	RGS3	9
ENSG00000143033	1738.04	-0.0640567	0.11539	-0.55513	0.578805	0.747741	MTF2	1	ENSG00000197747	209.73	-0.221273	0.438693	-0.504391	0.613987	0.829377	S100A10	1	ENSG00000183888	7.4884	0.370958	0.597381	0.620974	0.534616	0.742976	SRARP	1
ENSG00000149716	817.196	0.065384	0.117794	0.555069	0.578848	0.747741	LTO1	11	ENSG00000272980	75.7556	-0.303426	0.601576	-0.504385	0.613991	0.829377		6	ENSG00000146955	23.1308	0.208947	0.33662	0.620721	0.534783	0.743088	RAB19	7
ENSG00000142528	656.546	-0.0956348	0.172435	-0.554614	0.579158	0.748082	ZNF473	19	ENSG00000068383	1173.33	-0.0502387	0.0996755	-0.504023	0.614245	0.829394	INPP5A	10	ENSG00000186407	18.4329	0.232879	0.375171	0.620727	0.53478	0.743088	CD300E	17
ENSG00000149809	1549.77	0.117956	0.212732	0.55448	0.57925	0.748084	TM7SF2	11	ENSG00000103269	99.0738	-0.114702	0.227525	-0.504128	0.614172	0.829394	RHBDL1	16	ENSG00000052795	1101.96	-0.131703	0.212494	-0.619794	0.535394	0.743876	FNIP2	4
ENSG00000176946	1237.28	-0.0877808	0.158313	-0.554475	0.579254	0.748084	THAP4	2	ENSG00000151748	1048.35	-0.0621495	0.123328	-0.503938	0.614305	0.829394	SAV1	14	ENSG00000188021	1887.58	0.0738026	0.119168	0.619317	0.535708	0.744253	UBQLN2	X
ENSG00000103150	425.935	0.0882211	0.159314	0.553756	0.579746	0.748658	MLYCD	16	ENSG00000161847	3483.33	-0.147081	0.291851	-0.50396	0.61429	0.829394	RAVER1	19	ENSG00000212807	12.0618	0.402474	0.650131	0.619066	0.535873	0.744422	OR2A42	7
ENSG00000054690	573.078	0.159036	0.287449	0.553268	0.58008	0.748897	PLEKHH1	14	ENSG00000167476	32.4721	-0.149026	0.29569	-0.503995	0.614265	0.829394	JSRP1	19	ENSG00000233025	9.52323	0.325191	0.525813	0.618453	0.536277	0.744923	CRYZP1	7
ENSG00000091831	12.5654	0.474463	0.857842	0.553089	0.580203	0.748897	ESR1	6	ENSG00000148120	582.632	0.0901658	0.179002	0.503714	0.614462	0.829472	AOPEP	9	ENSG00000110651	4369.36	-0.0767913	0.124229	-0.618145	0.53648	0.745145	CD81	11
ENSG00000102781	724.586	0.0925638	0.167286	0.553326	0.580041	0.748897	KATNAL1	13	ENSG00000189136	15.9456	-0.24477	0.485914	-0.503732	0.61445	0.829472	UBE2Q2P1	15	ENSG00000142224	9.58368	-0.335254	0.542844	-0.617589	0.536846	0.745533	IL19	1
ENSG00000143297	45.6424	0.244486	0.441996	0.553141	0.580167	0.748897	FCRL5	1	ENSG00000106415	701.111	0.132132	0.262607	0.503155	0.614855	0.829475	GLCCI1	7	ENSG00000142698	9.36743	-0.336696	0.545121	-0.617654	0.536804	0.745533	C1orf94	1
ENSG00000261609	426.32	0.0932902	0.168675	0.553076	0.580211	0.748897	GAN	16	ENSG00000138180	1214.39	0.0563729	0.112058	0.503071	0.614914	0.829475	CEP55	10	ENSG00000006016	71.235	-0.132906	0.215292	-0.61733	0.537017	0.745551	CRLF1	19
ENSG00000267855	804.605	-0.124551	0.225146	-0.553201	0.580126	0.748897	NDUFA7	19	ENSG00000143845	502.233	0.093026	0.184962	0.502948	0.615001	0.829475	ETNK2	1	ENSG00000143341	308.19	-0.233491	0.378164	-0.617431	0.53695	0.745551	HMCN1	1
ENSG00000137648	19.6398	0.34625	0.626549	0.55263	0.580517	0.74918	TMPRSS4	11	ENSG00000165895	164.892	0.143824	0.285791	0.503248	0.61479	0.829475	ARHGAP42	11	ENSG00000145734	175.551	-0.127422	0.206362	-0.617471	0.536924	0.745551	BDP1	5
ENSG00000142039	1488.12	-0.0550459	0.099611	-0.552609	0.580531	0.74918	CCDC97	19	ENSG00000168658	18.3996	-0.273063	0.542454	-0.503384	0.614694	0.829475	VWA3B	2	ENSG00000254509	16.0982	0.256877	0.416126	0.617306	0.537033	0.745551		11
ENSG00000249839	23.5087	-0.761362	1.37791	-0.55255	0.580571	0.74918		15	ENSG00000176022	2616.4	-0.0704671	0.140015	-0.503284	0.614764	0.829475	B3GALT6	1	ENSG00000130755	44.6974	-0.180702	0.292833	-0.617082	0.537181	0.745587	GMFG	19
ENSG00000091490	1410.05	-0.158582	0.287133	-0.552294	0.580747	0.749286	SEL1L3	4	ENSG00000183638	27.7192	0.164403	0.326563	0.503433	0.61466	0.829475	RP1L1	8	ENSG00000196498	1664.95	0.125158	0.202822	0.617085	0.537179	0.745587	NCOR2	12
ENSG00000149577	807.959	-0.0842813	0.152587	-0.552351	0.580708	0.749286	SIDT2	11	ENSG00000188199	74.0746	-0.135309	0.268813	-0.503358	0.614713	0.829475	NUTM2B	10	ENSG00000204138	2628.97	-0.0657663	0.106583	-0.617042	0.537207	0.745587	PHACTR4	1
ENSG00000132906	379.045	0.113657	0.205911	0.551974	0.580966	0.749448	CASP9	1	ENSG00000188211	254.569	-0.199018	0.395714	-0.502935	0.61501	0.829475	NCR3LG1	11	ENSG00000265293	13.8247	0.29194	0.473191	0.616961	0.53726	0.745587	ARGFXP2	17
ENSG00000285082	12.437	-0.385585	0.698552	-0.551978	0.580963	0.749448		9	ENSG00000259956	6709.82	-0.0774242	0.153893	-0.503104	0.614891	0.829475	RBM15B	3	ENSG00000267500	112.173	-0.152045	0.246451	-0.616939	0.537275	0.745587	ZNF887P	19
ENSG00000127080	446.557	0.0998101	0.180893	0.551764	0.58111	0.749513	IPPK	9	ENSG00000260691	57.1384	-0.287936	0.572471	-0.50297	0.614985	0.829475	ANKRD20A1	9	ENSG00000285837	8.64272	0.3195	0.51812	0.616653	0.537464	0.745788		10
ENSG00000131165	3013.6	0.0589956	0.106921	0.551766	0.581109	0.749513	CHMP1A	16	ENSG00000121390	3767.46	-0.0388474	0.0772526	-0.502862	0.615061	0.829476	PSPC1	13	ENSG00000123268	880.413	-0.111785	0.181297	-0.616586	0.537508	0.74579	ATF1	12
ENSG00000257017	11.7535	0.488981	0.886876	0.551352	0.581393	0.749816	HP	16	ENSG00000162670	20.9966	-0.188345	0.374638	-0.50274	0.615147	0.829526	BRINP3	1	ENSG00000069509	738.227	0.164497	0.266854	0.616432	0.537609	0.74581	FUNDC1	X
ENSG00000198585	2052.65	0.0908229	0.164761	0.551239	0.58147	0.749855	NUDT16	3	ENSG00000175727	1809.21	-0.0468592	0.0932518	-0.502501	0.615315	0.829685	MLXIP	12	ENSG00000111737	1762.71	-0.0687976	0.111598	-0.616479	0.537579	0.74581	RAB35	12
ENSG00000198736	679.751	-0.102967	0.186817	-0.551167	0.581519	0.749859	MSRB1	16	ENSG00000009724	105.371	0.198269	0.394701	0.502327	0.615437	0.829783	MASP2	1	ENSG00000197111	17686.3	-0.0522066	0.0847121	-0.616283	0.537708	0.745887	PCBP2	12
ENSG00000099250	3126.56	0.084993	0.154321	0.550753	0.581803	0.750047	NRP1	10	ENSG00000164597	333.33	0.110108	0.219231	0.502245	0.615495	0.829794	COG5	7	ENSG00000179195	8623.15	0.0739532	0.120012	0.616213	0.537754	0.74589	ZNF664	12
ENSG00000150764	1120.13	0.0627428	0.113897	0.550873	0.581721	0.750047	DIXDC1	11	ENSG00000135378	18.35	0.170126	0.33899	0.501863	0.615764	0.83009	PRRG4	11	ENSG00000134516	61.7214	-0.263702	0.428132	-0.615936	0.537937	0.746083	DOCK2	5
ENSG00000198690	1218.65	0.105113	0.190855	0.550748	0.581806	0.750047	FAN1	15	ENSG00000159131	3289.56	0.0718142	0.143142	0.5017	0.615879	0.830177	GART	21	ENSG00000109320	485.507	-0.0956589	0.155346	-0.615778	0.538041	0.746166	NFKB1	4
ENSG00000134461	379.296	0.0861524	0.156475	0.550583	0.58192	0.750133	ANKRD16	10	ENSG00000181929	1233.54	0.0611075	0.121858	0.501465	0.616044	0.830266	PRKAG1	12	ENSG00000135316	9416.51	-0.102139	0.165915	-0.61561	0.538152	0.746166	SYNCRIP	6
ENSG00000176108	809.825	0.0815603	0.148172	0.550445	0.582014	0.750195	CHMP6	17	ENSG00000185559	11479.6	-0.429206	0.855795	-0.501529	0.615999	0.830266	DLK1	14	ENSG00000186130	581.283	-0.109773	0.178324	-0.615583	0.53817	0.746166	ZBTB6	9
ENSG00000136754	1331.22	-0.0635113	0.115441	-0.550164	0.582207	0.750368	ABI1	10	ENSG00000033800	1456.09	0.101704	0.202866	0.501334	0.616136	0.830286	PIAS1	15	ENSG00000280165	195.823	0.211316	0.343257	0.61562	0.538145	0.746166	PCDH20	13
ENSG00000174951	44.6921	0.239025	0.434556	0.550043	0.58229	0.750368	FUT1	19	ENSG00000219626	271.351	-0.112297	0.22401	-0.501303	0.616158	0.830286	FAM228B	2	ENSG00000152102	6663.84	0.0800641	0.130101	0.615401	0.53829	0.746266	FAM168B	2
ENSG00000183323	93.7047	-0.147159	0.26752	-0.550086	0.582261	0.750368	CCDC125	5	ENSG00000100842	5247.37	-0.0676605	0.134996	-0.501202	0.616229	0.830305	EFS	14	ENSG00000156219	8.75132	0.426272	0.69274	0.615342	0.538329	0.746266	ART3	4
ENSG00000103021	243.026	-0.119592	0.217627	-0.54953	0.582642	0.750761	CCDC113	16	ENSG00000173960	1032.49	0.0636596	0.127047	0.501071	0.616321	0.830305	UBXN2A	2	ENSG00000090020	720.762	-0.0859306	0.139693	-0.615139	0.538463	0.746392	SLC9A1	1
ENSG00000214389	11.838	0.397288	0.723524	0.549102	0.582936	0.751079	RPS3AP26	7	ENSG00000229212	439.097	-0.185865	0.370904	-0.501112	0.616292	0.830305		15	ENSG00000122299	2074.77	0.106138	0.172573	0.615034	0.538532	0.746428	ZC3H7A	16
ENSG00000153485	291.603	-0.0878867	0.160088	-0.54899	0.583012	0.751118	LYSET	14	ENSG00000120860	245.944	0.0663112	0.132426	0.50074	0.616554	0.830552	WASHC3	12	ENSG00000163170	514.316	-0.151655	0.246776	-0.614545	0.538855	0.746725	BOLA3	2
ENSG00000198892	203.72	0.139484	0.254137	0.548854	0.583106	0.751177	SHISA4	1	ENSG00000166869	11.3522	-0.250638	0.500697	-0.500579	0.616668	0.830571	CHP2	16	ENSG00000164896	1674.25	-0.100613	0.163728	-0.614513	0.538877	0.746725	FASTK	7
ENSG00000235377	10.9169	-0.433482	0.789956	-0.548742	0.583183	0.751216		9	ENSG00000205084	1049.06	0.0838214	0.167428	0.500642	0.616623	0.830571	TMEM231	16	ENSG00000177565	3178.78	-0.100618	0.163708	-0.614618	0.538807	0.746725	TBL1XR1	3
ENSG00000132153	4730.21	-0.073468	0.133939	-0.54852	0.583335	0.751351	DHX30	3	ENSG00000267253	7.6648	-0.287206	0.573843	-0.500495	0.616727	0.830583	WHSC1L2P	17	ENSG00000198742	753.956	-0.165486	0.269345	-0.6144	0.538951	0.746768	SMURF1	7
ENSG00000176723	30.8133	0.258665	0.471724	0.548341	0.583458	0.75145	ZNF843	16	ENSG00000165841	7.17015	0.266286	0.532291	0.500264	0.616889	0.830602	CYP2C19	10	ENSG00000080608	1051.57	-0.0775978	0.126349	-0.614154	0.539113	0.746932	PUM3	9
ENSG00000160803	2964.71	-0.0722866	0.131949	-0.547838	0.583803	0.751728	UBQLN4	1	ENSG00000166263	449.557	-0.0784983	0.156907	-0.500284	0.616875	0.830602	STXBP4	17	ENSG00000168913	375.369	-0.123851	0.201749	-0.613888	0.539289	0.747056	ENHO	9
ENSG00000162817	150.538	0.196056	0.357929	0.547752	0.583862	0.751728	C1orf115	1	ENSG00000175324	985.665	0.0715051	0.142926	0.500293	0.616869	0.830602	LSM1	8	ENSG00000172530	484.599	-0.0883927	0.143988	-0.613889	0.539288	0.747056	BANP	16
ENSG00000167637	161.982	0.127026	0.231895	0.547774	0.583847	0.751728	ZNF283	19	ENSG00000101230	30.13	0.207977	0.415872	0.5001	0.617005	0.83066	ISM1	20	ENSG00000108256	3741.86	-0.0950779	0.154938	-0.613652	0.539445	0.747211	NUFIP2	17
ENSG00000168876	262.502	-0.090235	0.164702	-0.547867	0.583783	0.751728	ANKRD49	11	ENSG00000112578	1350.37	0.051669	0.103325	0.500062	0.617032	0.83066	BYSL	6	ENSG00000113597	1105.84	-0.10767	0.175577	-0.613237	0.53972	0.747411	TRAPPC13	5
ENSG00000091262	21.5759	0.287648	0.525218	0.547673	0.583916	0.751737	ABCC6	16	ENSG00000111615	1038.96	-0.045999	0.0920509	-0.499713	0.617277	0.83073	KRR1	12	ENSG00000173272	1260.05	0.153208	0.249835	0.613237	0.53972	0.747411	MZT2A	2
ENSG00000014824	2870.85	-0.0604043	0.110329	-0.547493	0.58404	0.751739	SLC30A9	4	ENSG00000141338	45.3212	0.279141	0.558691	0.499635	0.617332	0.83073	ABCA8	17	ENSG00000197275	734.797	-0.0907561	0.147981	-0.613297	0.53968	0.747411	RAD54B	8
ENSG00000103510	1740.6	0.0597192	0.109083	0.547465	0.584059	0.751739	KAT8	16	ENSG00000167378	1150.22	-0.0782682	0.15658	-0.499862	0.617172	0.83073	IRGQ	19	ENSG00000139572	15.4888	-0.240784	0.392912	-0.612818	0.539997	0.747734	GPR84	12
ENSG00000197265	509.322	0.0887203	0.162043	0.547511	0.584028	0.751739	GTF2E2	8	ENSG00000197930	733.592	0.0682212	0.136525	0.499697	0.617288	0.83073	ERO1A	14	ENSG00000177201	10.8906	0.334804	0.546589	0.612534	0.540185	0.747935	OR2T12	1
ENSG00000157911	1183.43	0.0577457	0.105509	0.547307	0.584168	0.751819	PEX10	1	ENSG00000240230	530.386	0.0569462	0.113951	0.499742	0.617257	0.83073	COX19	7	ENSG00000125650	95.4517	-0.142253	0.232322	-0.612309	0.540333	0.74802	PSPN	19
ENSG00000253326	79.2117	0.161647	0.295502	0.547026	0.584361	0.752007		1	ENSG00000198099	69.2107	-0.35993	0.720683	-0.49943	0.617477	0.830791	ADH4	4	ENSG00000172803	74.1185	-0.139621	0.228021	-0.612316	0.540329	0.74802	SNX32	11
ENSG00000100056	908.031	0.0760294	0.139052	0.546768	0.584538	0.752113	ESS2	22	ENSG00000257103	2550.15	-0.059805	0.119745	-0.499436	0.617472	0.830791	LSM14A	19	ENSG00000148399	1023.81	0.0619064	0.101117	0.612228	0.540387	0.748034	DPH7	9
ENSG00000151093	106.645	0.13924	0.254642	0.546808	0.584511	0.752113	OXSM	3	ENSG00000165288	559.927	-0.0994744	0.199232	-0.499289	0.617576	0.830857	BRWD3	X	ENSG00000144224	6309.98	0.0797545	0.130289	0.612135	0.540448	0.748059	UBXN4	2
ENSG00000197847	63.8559	0.188172	0.344257	0.546604	0.584651	0.752198	SLC22A20P	11	ENSG00000139083	467.962	-0.0810209	0.162318	-0.499148	0.617675	0.830897	ETV6	12	ENSG00000182810	417.432	-0.0738677	0.120723	-0.611875	0.54062	0.748236	DDX28	16
ENSG00000127530	49.7295	0.19958	0.365217	0.54647	0.584743	0.752226	OR7C1	19	ENSG00000163029	1409.48	0.0522661	0.104734	0.499035	0.617755	0.830897	SMC6	2	ENSG00000066813	57.974	0.20265	0.331248	0.611778	0.540684	0.748239	ACSM2B	16
ENSG00000218336	5136.81	0.152513	0.279105	0.546436	0.584767	0.752226	TENM3	4	ENSG00000169955	449.689	-0.0806286	0.161551	-0.49909	0.617716	0.830897	ZNF747	16	ENSG00000141367	10695.5	0.0655787	0.1072	0.611741	0.540709	0.748239	CLTC	17
ENSG00000110756	319.129	-0.10264	0.188067	-0.545761	0.58523	0.752724	HPS5	11	ENSG00000100906	697.467	0.0654547	0.13119	0.49893	0.617828	0.830929	NFKBIA	14	ENSG00000060642	304.587	-0.0892539	0.145966	-0.611468	0.540889	0.748343	PIGV	1
ENSG00000205116	48.6622	0.260254	0.476886	0.545736	0.585248	0.752724	TMEM88B	1	ENSG00000115138	13.7232	-0.330322	0.662494	-0.498604	0.618059	0.831172	POMC	2	ENSG00000091009	1736.26	-0.079216	0.129587	-0.611298	0.541002	0.748343	RBM27	5
ENSG00000099246	1994.74	-0.0622134	0.114054	-0.545476	0.585427	0.752893	RAB18	10	ENSG00000125651	3841.53	0.0395044	0.0792882	0.498238	0.618317	0.831452	GTF2F1	19	ENSG00000132692	30.4941	-0.292781	0.478947	-0.611302	0.541	0.748343	BCAN	1
ENSG00000107742	324.934	0.160557	0.294385	0.545397	0.58548	0.752902	SPOCK2	10	ENSG00000184489	222.036	0.0868451	0.174392	0.497988	0.618493	0.831622	PTP4A3	8	ENSG00000172375	297.08	0.128286	0.209846	0.611334	0.540979	0.748343	C2CD2L	11
ENSG00000064545	876.052	0.0789322	0.144817	0.545049	0.58572	0.75301	TMEM161A	19	ENSG00000007168	5362.11	-0.026402	0.0531246	-0.496983	0.619201	0.831817	PAFAH1B1	17	ENSG00000206562	686.44	-0.0774071	0.126581	-0.611522	0.540854	0.748343	METTL6	3
ENSG00000116396	238.983	-0.14802	0.271657	-0.544878	0.585837	0.75301	KCNC4	1	ENSG00000106290	4375.63	-0.0519938	0.10461	-0.497023	0.619173	0.831817	TAF6	7	ENSG00000219545	330.341	0.0762058	0.124763	0.610805	0.541329	0.748735	UMAD1	7
ENSG00000134297	165.248	0.113938	0.209006	0.545142	0.585656	0.75301	PLEKHA8P1	12	ENSG00000124743	18.0373	-0.181851	0.365832	-0.497088	0.619127	0.831817	KLHL31	6	ENSG00000113583	2684.16	0.102726	0.168332	0.610257	0.541691	0.749158	C5orf15	5
ENSG00000141376	618.563	0.0669292	0.122837	0.544864	0.585847	0.75301	BCAS3	17	ENSG00000138101	780.066	0.0861816	0.173263	0.497403	0.618905	0.831817	DTNB	2	ENSG00000136854	1019.95	-0.09046	0.148244	-0.610212	0.541721	0.749158	STXBP1	9
ENSG00000144550	22.7265	0.272194	0.499442	0.544996	0.585756	0.75301	CPNE9	3	ENSG00000159496	502.536	-0.165142	0.332047	-0.497346	0.618945	0.831817	RGL4	22	ENSG00000104231	899.644	-0.109	0.178787	-0.609661	0.542086	0.749502	ZFAND1	8
ENSG00000269001	59.9407	0.17884	0.328203	0.544907	0.585818	0.75301	ZNF818P	19	ENSG00000160221	3399.83	0.0441819	0.0888758	0.49712	0.619104	0.831817	GATD3	21	ENSG00000125257	477.291	-0.121725	0.199649	-0.609694	0.542065	0.749502	ABCC4	13
ENSG00000135148	1763.86	0.0568335	0.104397	0.544398	0.586168	0.753326	TRAFD1	12	ENSG00000167984	32.3337	-0.172032	0.345983	-0.497227	0.619029	0.831817	NLRC3	16	ENSG00000254941	48.0827	0.168503	0.276398	0.609639	0.542101	0.749502		11
ENSG00000144118	1630.91	0.125792	0.231079	0.54437	0.586187	0.753326	RALB	2	ENSG00000185485	457.272	0.113219	0.227834	0.496935	0.619235	0.831817	SDHAP1	3	ENSG00000168124	38.3832	0.169824	0.278612	0.609534	0.542171	0.749538	OR1F1	16
ENSG00000100612	902.3	0.105867	0.194515	0.544261	0.586262	0.75335	DHRS7	14	ENSG00000186350	2439.46	-0.0661498	0.133078	-0.497075	0.619136	0.831817	RXRA	9	ENSG00000051825	1421.06	-0.093564	0.153527	-0.60943	0.542239	0.749558	MPHOSPH9	12
ENSG00000101216	1075.86	0.0722909	0.132838	0.544205	0.5863	0.75335	GMEB2	20	ENSG00000197119	5663.67	-0.0808679	0.162613	-0.497304	0.618975	0.831817	SLC25A29	14	ENSG00000158301	1328.93	0.0992284	0.162835	0.60938	0.542273	0.749558	GPRASP2	X
ENSG00000095383	77.5351	0.169782	0.312162	0.54389	0.586517	0.753569	TBC1D2	9	ENSG00000223802	1649.97	-0.0938178	0.188627	-0.497371	0.618927	0.831817	CERS1	19	ENSG00000128951	3372.49	-0.0902136	0.14815	-0.608933	0.542569	0.749769	DUT	15
ENSG00000178982	1070.57	-0.0632007	0.116253	-0.543649	0.586683	0.753721	EIF3K	19	ENSG00000256069	9.4743	-0.274888	0.552766	-0.497295	0.618981	0.831817	A2MP1	12	ENSG00000170837	488.001	-0.113877	0.186995	-0.608983	0.542536	0.749769	GPR27	3
ENSG00000242498	1817.7	-0.0526961	0.0969585	-0.543491	0.586791	0.7538	ARPIN	15	ENSG00000198719	2649.14	-0.242935	0.48895	-0.496851	0.619294	0.83183	DLL1	6	ENSG00000177853	1747.1	-0.110204	0.180993	-0.608887	0.542599	0.749769	ZNF518A	10
ENSG00000186301	18.8973	0.332087	0.611311	0.543238	0.586966	0.753901	MST1P2	1	ENSG00000106367	3253.66	0.0738908	0.148779	0.496646	0.619438	0.831957	AP1S1	7	ENSG00000198492	4373.6	-0.0630079	0.10346	-0.609009	0.542518	0.749769	YTHDF2	1
ENSG00000186710	19.6236	-0.327644	0.603205	-0.543172	0.587012	0.753901	CFAP73	12	ENSG00000157992	39.3211	-0.142829	0.287637	-0.496559	0.6195	0.831973	KRTCAP3	2	ENSG00000152127	1659.34	0.152864	0.251217	0.608494	0.54286	0.750069	MGAT5	2
ENSG00000198961	3653.72	0.0743611	0.136875	0.543276	0.58694	0.753901	PJA2	5	ENSG00000077463	1501.67	-0.0632204	0.127442	-0.496071	0.619845	0.832024	SIRT6	19	ENSG00000072858	40.1794	-0.293792	0.482902	-0.60839	0.542929	0.750104	SIDT1	3
ENSG00000067601	17.465	0.35816	0.659565	0.543024	0.587113	0.75391	PMS2P4	7	ENSG00000077800	36.6078	-0.17375	0.350078	-0.496319	0.619669	0.832024	FKBP6	7	ENSG00000104312	357.523	-0.096922	0.159354	-0.608216	0.543044	0.750202	RIPK2	8
ENSG00000171984	167.807	0.122684	0.225906	0.543077	0.587077	0.75391	SHLD1	20	ENSG00000090539	94.99	0.137358	0.276714	0.496389	0.61962	0.832024	CHRD	3	ENSG00000083223	582.481	-0.120647	0.198452	-0.607938	0.543229	0.750337	TUT7	9
ENSG00000179941	794.446	0.0792566	0.146077	0.542568	0.587428	0.754253	BBS10	12	ENSG00000100078	518.585	-0.151063	0.304859	-0.495519	0.620234	0.832024	PLA2G3	22	ENSG00000100023	1474.73	-0.0594893	0.0978448	-0.607996	0.54319	0.750337	PPIL2	22
ENSG00000144589	1223.17	0.0887681	0.163641	0.542455	0.587505	0.754292	STK11IP	2	ENSG00000104951	12.8614	0.207643	0.418944	0.495636	0.620152	0.832024	IL4I1	19	ENSG00000130590	236.693	-0.117361	0.193109	-0.607747	0.543355	0.750426	SAMD10	20
ENSG00000182253	547.345	0.147896	0.27268	0.54238	0.587557	0.754298	SYNM	15	ENSG00000113070	163.732	-0.105919	0.213782	-0.495453	0.62028	0.832024	HBEGF	5	ENSG00000154620	91.4555	0.230431	0.379181	0.607709	0.543381	0.750426	TMSB4Y	Y
ENSG00000106009	2593.65	0.0619535	0.114294	0.542052	0.587783	0.754528	BRAT1	7	ENSG00000114638	6.25712	0.319549	0.644338	0.495934	0.619941	0.832024	UPK1B	3	ENSG00000134698	1122.12	0.106384	0.175146	0.6074	0.543585	0.750609	AGO4	1
ENSG00000122550	2831.31	0.0542177	0.100054	0.541882	0.5879	0.754617	KLHL7	7	ENSG00000123384	5553.98	-0.0814583	0.164194	-0.496109	0.619817	0.832024	LRP1	12	ENSG00000171604	3496.12	0.13406	0.220719	0.607378	0.5436	0.750609	CXXC5	5
ENSG00000162924	429.838	0.129965	0.239879	0.541793	0.587961	0.754623	REL	2	ENSG00000163531	1411.77	-0.124752	0.251624	-0.495785	0.620046	0.832024	NFASC	1	ENSG00000129562	3603.14	-0.119161	0.196271	-0.607123	0.543769	0.750782	DAD1	14
ENSG00000197114	1014.92	0.0819929	0.151351	0.541738	0.587999	0.754623	ZGPAT	20	ENSG00000164440	29.3941	-0.217976	0.439832	-0.495589	0.620185	0.832024	TXLNB	6	ENSG00000152683	1323.99	0.0846178	0.139392	0.607051	0.543817	0.750788	SLC30A6	2
ENSG00000076321	612.082	0.0688614	0.127172	0.541483	0.588175	0.754788	KLHL20	1	ENSG00000171302	2785.98	-0.072821	0.146769	-0.496162	0.61978	0.832024	CANT1	17	ENSG00000143761	10056.2	0.0822882	0.135602	0.606836	0.54396	0.750865	ARF1	1
ENSG00000143614	1110.73	-0.178145	0.329081	-0.541341	0.588273	0.754805	GATAD2B	1	ENSG00000174384	61.7528	0.0972302	0.196159	0.49567	0.620128	0.832024	PMS2P6	7	ENSG00000154188	348.974	0.340221	0.560634	0.606851	0.54395	0.750865	ANGPT1	8
ENSG00000172243	11.6407	-0.369729	0.683006	-0.541327	0.588283	0.754805	CLEC7A	12	ENSG00000179046	9.22266	0.316016	0.637568	0.495659	0.620135	0.832024	TRIML2	4	ENSG00000183019	21.2779	-0.368535	0.607396	-0.606746	0.54402	0.750887	MCEMP1	19
ENSG00000130347	243.445	-0.107096	0.197868	-0.54125	0.588335	0.754812	RTN4IP1	6	ENSG00000185477	34.8578	-0.126874	0.256086	-0.495437	0.620292	0.832024	GPRIN3	4	ENSG00000242261	33.8091	0.226784	0.373829	0.60665	0.544083	0.750914		7
ENSG00000047579	424.778	-0.0984322	0.181998	-0.540844	0.588615	0.754919	DTNBP1	6	ENSG00000188869	55.8591	0.118056	0.238327	0.495353	0.620351	0.832024	TMC3	15	ENSG00000162298	927.611	0.0785349	0.129494	0.606476	0.544199	0.751014	SYVN1	11
ENSG00000102572	2473	-0.0506949	0.093743	-0.540786	0.588655	0.754919	STK24	13	ENSG00000204160	1449.09	0.0594414	0.120009	0.495306	0.620384	0.832024	ZDHHC18	1	ENSG00000186301	22.1924	0.256096	0.422369	0.606334	0.544293	0.751083	MST1P2	1
ENSG00000130957	50.4432	-0.205084	0.379171	-0.540876	0.588593	0.754919	FBP2	9	ENSG00000272886	1261.83	0.067818	0.136703	0.496098	0.619825	0.832024	DCP1A	3	ENSG00000237289	132.645	0.180358	0.297557	0.606127	0.54443	0.751213	CKMT1B	15
ENSG00000213928	310.48	-0.118122	0.218346	-0.540986	0.588517	0.754919	IRF9	14	ENSG00000267673	587.732	0.104375	0.21076	0.49523	0.620438	0.832028	FDX2	19	ENSG00000090060	6854.99	-0.0849518	0.14019	-0.605975	0.544532	0.751282	PAPOLA	14
ENSG00000240225	580.717	0.0911656	0.168556	0.540864	0.588601	0.754919	ZNF542P	19	ENSG00000027697	858.627	0.0512854	0.103606	0.495002	0.620598	0.83208	IFNGR1	6	ENSG00000147140	26147.4	-0.075591	0.124754	-0.60592	0.544568	0.751282	NONO	X
ENSG00000149131	1558.04	-0.0885543	0.163847	-0.540468	0.588874	0.75514	SERPING1	11	ENSG00000138380	187.64	-0.118591	0.239532	-0.495094	0.620534	0.83208	CARF	2	ENSG00000082512	629.24	0.0865661	0.14289	0.605823	0.544632	0.75131	TRAF5	1
ENSG00000108774	3385.08	-0.05203	0.0962832	-0.540385	0.588932	0.755146	RAB5C	17	ENSG00000213864	11.174	0.204868	0.413964	0.494894	0.620675	0.83208	EEF1B2P2	5	ENSG00000198520	90.6851	0.1424	0.235233	0.605356	0.544942	0.751618	ARMH1	1
ENSG00000285641	363.941	-0.127014	0.23507	-0.540325	0.588973	0.755146		1	ENSG00000257390	17.7156	-0.211077	0.426507	-0.494897	0.620673	0.83208		12	ENSG00000286235	32.4346	0.745157	1.23081	0.605417	0.544902	0.751618		20
ENSG00000170537	97.5001	0.185197	0.342844	0.540177	0.589075	0.755216	TMC7	16	ENSG00000122565	8179.13	0.0368006	0.0744205	0.494495	0.620957	0.832391	CBX3	7	ENSG00000123240	530.639	0.18084	0.298945	0.604929	0.545226	0.75162	OPTN	10
ENSG00000109016	378.697	-0.0826736	0.153145	-0.539838	0.589309	0.755273	DHRS7B	17	ENSG00000285791	11.4448	0.442128	0.894502	0.494273	0.621114	0.832534		8	ENSG00000125775	47.179	0.174551	0.288497	0.605035	0.545156	0.75162	SDCBP2	20
ENSG00000130921	815.853	0.0685056	0.126899	0.539844	0.589305	0.755273	MTRFR	12	ENSG00000170854	666.469	0.0671303	0.135921	0.493893	0.621382	0.832568	RIOX2	3	ENSG00000127884	4251.79	-0.102005	0.168662	-0.60479	0.545319	0.75162	ECHS1	10
ENSG00000181192	1297.18	-0.0707009	0.130965	-0.539845	0.589304	0.755273	DHTKD1	10	ENSG00000181315	1180.44	0.0628282	0.12722	0.493854	0.621409	0.832568	ZNF322	6	ENSG00000146414	1335.6	-0.14683	0.24278	-0.604788	0.54532	0.75162	SHPRH	6
ENSG00000184708	1570.61	-0.0594791	0.110173	-0.539871	0.589286	0.755273	EIF4ENIF1	22	ENSG00000197019	251.897	0.134241	0.271739	0.494006	0.621302	0.832568	SERTAD1	19	ENSG00000146826	582.146	0.0877026	0.144979	0.604932	0.545224	0.75162	TRAPPC14	7
ENSG00000168061	743.071	-0.089093	0.165085	-0.539679	0.589418	0.755353	SAC3D1	11	ENSG00000259030	45.4898	0.421236	0.85259	0.494067	0.621259	0.832568	FPGT-TNNI3K	1	ENSG00000165929	12.1315	-0.278985	0.461266	-0.604824	0.545296	0.75162	TC2N	14
ENSG00000145216	1961.54	0.0609842	0.113033	0.539525	0.589524	0.755429	FIP1L1	4	ENSG00000282995	12.9911	0.218582	0.442456	0.49402	0.621292	0.832568	FRG1EP	20	ENSG00000188086	7.62668	-0.347037	0.573494	-0.605127	0.545095	0.75162	PRSS45P	3
ENSG00000149646	62.6045	0.218539	0.405118	0.539445	0.589579	0.755439	CNBD2	20	ENSG00000285708	9.48851	0.368174	0.745574	0.493813	0.621438	0.832568		3	ENSG00000203531	7.4393	0.382816	0.632559	0.605186	0.545056	0.75162		2
ENSG00000183011	880.854	0.0791848	0.146873	0.539139	0.589791	0.755589	NAA38	17	ENSG00000111057	1010.31	-0.109742	0.222381	-0.493487	0.621669	0.832802	KRT18	12	ENSG00000290263	37.2374	-0.294382	0.486774	-0.604761	0.545337	0.75162		4
ENSG00000196152	229.751	0.113779	0.211039	0.539138	0.589791	0.755589	ZNF79	9	ENSG00000145029	532.88	-0.152694	0.309494	-0.493368	0.621752	0.832802	NICN1	3	ENSG00000142765	64.2149	0.170083	0.281597	0.603995	0.545847	0.752262	SYTL1	1
ENSG00000053770	1195.88	0.0716019	0.132934	0.538626	0.590145	0.75592	AP5M1	14	ENSG00000163166	2675.28	0.050323	0.102025	0.493241	0.621842	0.832802	IWS1	2	ENSG00000135452	983.926	-0.0855152	0.141638	-0.603758	0.546004	0.752271	TSPAN31	12
ENSG00000101190	621.476	-0.0682972	0.126788	-0.538673	0.590113	0.75592	TCFL5	20	ENSG00000165119	35590.8	-0.0583103	0.118205	-0.493297	0.621803	0.832802	HNRNPK	9	ENSG00000139832	26.7302	-0.234507	0.388454	-0.603693	0.546048	0.752271	RAB20	13
ENSG00000169403	18.1232	0.313298	0.581973	0.538337	0.590344	0.756115	PTAFR	1	ENSG00000172426	153.194	0.118523	0.240307	0.493214	0.621862	0.832802	RSPH9	6	ENSG00000158941	7447.93	-0.0623373	0.103256	-0.603718	0.546031	0.752271	CCAR2	8
ENSG00000254618	21.0188	-0.299525	0.556567	-0.538166	0.590463	0.756206	TMED10P1	8	ENSG00000111913	403.762	0.196161	0.397963	0.492913	0.622074	0.832823	RIPOR2	6	ENSG00000166428	20.1106	-0.262644	0.435097	-0.603645	0.54608	0.752271	PLD4	14
ENSG00000047932	1366.42	0.0741888	0.138036	0.537459	0.590951	0.75636	GOPC	6	ENSG00000134873	137.062	0.128415	0.260514	0.49293	0.622062	0.832823	CLDN10	13	ENSG00000204348	143.534	-0.119707	0.198262	-0.603784	0.545988	0.752271	DXO	6
ENSG00000062822	4003.73	-0.074923	0.1394	-0.537467	0.590945	0.75636	POLD1	19	ENSG00000135317	451.93	0.0513141	0.104095	0.492953	0.622046	0.832823	SNX14	6	ENSG00000230305	26.3956	0.184705	0.306011	0.603591	0.546116	0.752271		7
ENSG00000148300	600.125	-0.0956611	0.177937	-0.537613	0.590845	0.75636	REXO4	9	ENSG00000198633	7.22044	0.274903	0.557716	0.492909	0.622077	0.832823	ZNF534	19	ENSG00000086991	105.109	-0.134612	0.223143	-0.603253	0.54634	0.75233	NOX4	11
ENSG00000161860	50.5081	0.21379	0.397451	0.537903	0.590644	0.75636	SYCE2	19	ENSG00000011143	1203.14	0.0390288	0.0791995	0.492791	0.62216	0.832868	MKS1	17	ENSG00000105889	33.2846	-0.22685	0.376093	-0.603174	0.546393	0.75233	STEAP1B	7
ENSG00000170315	33430.8	0.0953112	0.177455	0.537101	0.591198	0.75636	UBB	17	ENSG00000166987	1167.44	-0.123479	0.250643	-0.492648	0.622261	0.832937	MBD6	12	ENSG00000130876	11.9855	0.286448	0.474903	0.603172	0.546394	0.75233	SLC7A10	19
ENSG00000172469	768.404	-0.0930837	0.173279	-0.53719	0.591136	0.75636	MANEA	6	ENSG00000111215	7.74777	0.247973	0.503463	0.492535	0.622341	0.832977	PRR4	12	ENSG00000169122	303.677	0.0842077	0.139588	0.60326	0.546336	0.75233	FAM110B	8
ENSG00000178537	322.873	-0.0960418	0.178728	-0.537362	0.591018	0.75636	SLC25A20	3	ENSG00000198380	1262.75	-0.062198	0.126309	-0.492428	0.622417	0.833012	GFPT1	2	ENSG00000185236	4628.3	0.0691136	0.114591	0.603132	0.546421	0.75233	RAB11B	19
ENSG00000178605	2018.03	-0.0637551	0.11857	-0.537701	0.590783	0.75636	GTPBP6	X	ENSG00000254004	1013.92	-0.0870837	0.176904	-0.492265	0.622532	0.833099	ZNF260	19	ENSG00000267352	73.1306	0.173343	0.287402	0.60314	0.546416	0.75233	SH3GL1P3	17
ENSG00000179348	114.289	-0.341149	0.63502	-0.537225	0.591112	0.75636	GATA2	3	ENSG00000080503	536.584	-0.124839	0.253639	-0.492193	0.622583	0.833101	SMARCA2	9	ENSG00000054219	17.8354	-0.291705	0.483885	-0.602839	0.546616	0.752389	LY75	2
ENSG00000179965	399.581	0.135522	0.252022	0.53774	0.590756	0.75636	ZNF771	16	ENSG00000168924	1897.12	-0.0820496	0.166731	-0.492108	0.622643	0.833115	LETM1	4	ENSG00000092200	23.7328	0.277138	0.459749	0.602804	0.546639	0.752389	RPGRIP1	14
ENSG00000187624	77.2204	0.156102	0.290634	0.537107	0.591194	0.75636	LIAT1	17	ENSG00000116478	3547.09	0.100595	0.204517	0.491866	0.622814	0.833277	HDAC1	1	ENSG00000121440	1142.36	-0.0901498	0.149507	-0.602981	0.546521	0.752389	PDZRN3	3
ENSG00000220785	215.404	0.0976542	0.181626	0.537667	0.590807	0.75636	MTMR9LP	1	ENSG00000167967	1631.07	-0.0401677	0.0816878	-0.491723	0.622916	0.833346	E4F1	16	ENSG00000180934	30.5799	0.210131	0.348587	0.602809	0.546636	0.752389	OR56A1	11
ENSG00000249709	222.33	0.0939205	0.174791	0.537329	0.59104	0.75636	ZNF564	19	ENSG00000258465	16.2723	0.45794	0.931643	0.49154	0.623044	0.833452		1	ENSG00000128699	1786.38	0.0728755	0.120925	0.602652	0.54674	0.752467	ORMDL1	2
ENSG00000129353	4328.94	-0.0689735	0.128436	-0.537026	0.59125	0.756366	SLC44A2	19	ENSG00000123505	2485.86	0.111398	0.226738	0.491305	0.623211	0.833607	AMD1	6	ENSG00000128346	322.131	0.134293	0.222889	0.602511	0.546834	0.752526	C22orf23	22
ENSG00000084072	1360.68	0.0597887	0.111389	0.536756	0.591436	0.756406	PPIE	1	ENSG00000139352	885.368	0.202789	0.412845	0.4912	0.623285	0.83364	ASCL1	12	ENSG00000271134	12.6099	-0.372871	0.618917	-0.602457	0.54687	0.752526	IFITM3P9	2
ENSG00000112851	2194.81	-0.0492176	0.0917117	-0.536656	0.591505	0.756406	ERBIN	5	ENSG00000042088	1406.42	0.105775	0.215525	0.490779	0.623583	0.833691	TDP1	14	ENSG00000163681	1347.14	0.0749635	0.124487	0.602178	0.547056	0.752722	SLMAP	3
ENSG00000132321	67.2348	0.200738	0.374059	0.536646	0.591512	0.756406	IQCA1	2	ENSG00000129219	1019.52	-0.0871639	0.177616	-0.490745	0.623607	0.833691	PLD2	17	ENSG00000135926	125.788	-0.14554	0.241724	-0.602092	0.547113	0.752739	TMBIM1	2
ENSG00000152382	1153.59	0.0634172	0.118205	0.536502	0.591612	0.756406	TADA1	1	ENSG00000130402	7494.52	-0.103486	0.210975	-0.490511	0.623772	0.833691	ACTN4	19	ENSG00000166140	508.545	-0.0741209	0.123124	-0.602004	0.547172	0.75276	ZFYVE19	15
ENSG00000155858	558.424	-0.082354	0.15347	-0.536615	0.591534	0.756406	LSM11	5	ENSG00000131831	64.7885	-0.24531	0.500089	-0.490534	0.623756	0.833691	RAI2	X	ENSG00000054967	437.184	0.0944035	0.156877	0.601769	0.547328	0.752836	RELT	11
ENSG00000160336	290.934	-0.105555	0.196731	-0.536546	0.591582	0.756406	ZNF761	19	ENSG00000145736	449.012	-0.101681	0.207224	-0.490682	0.623651	0.833691	GTF2H2	5	ENSG00000136504	3063.75	0.103973	0.172802	0.601691	0.54738	0.752836	KAT7	17
ENSG00000241975	20.3409	-0.30789	0.573554	-0.536811	0.591398	0.756406	ELOCP19	1	ENSG00000149927	318.465	0.140832	0.287036	0.490642	0.62368	0.833691	DOC2A	16	ENSG00000167136	291.379	-0.160006	0.265892	-0.601768	0.547328	0.752836	ENDOG	9
ENSG00000236155	16.0571	-0.308675	0.575512	-0.536349	0.591717	0.75648	ZPLD2P	1	ENSG00000162408	1011.17	0.0781196	0.159187	0.49074	0.62361	0.833691	NOL9	1	ENSG00000212643	12.7194	-1.03875	1.72649	-0.601658	0.547402	0.752836	ZRSR2P1	5
ENSG00000010319	16.7274	-0.310138	0.578488	-0.536119	0.591876	0.756508	SEMA3G	3	ENSG00000162676	14.4723	-0.344192	0.70125	-0.490826	0.62355	0.833691	GFI1	1	ENSG00000139132	838.649	-0.131733	0.219083	-0.601295	0.547644	0.752925	FGD4	12
ENSG00000164978	409.566	0.0918221	0.171296	0.536044	0.591928	0.756508	NUDT2	9	ENSG00000234602	28.7308	-0.403132	0.821564	-0.490688	0.623647	0.833691	MCIDAS	5	ENSG00000160200	4632.09	-0.0955149	0.158808	-0.601449	0.547541	0.752925	CBS	21
ENSG00000186575	922.232	-0.0691057	0.128911	-0.536074	0.591907	0.756508	NF2	22	ENSG00000147679	461.924	-0.0656191	0.133828	-0.490324	0.623905	0.833735	UTP23	8	ENSG00000170703	14.728	0.29193	0.485553	0.601233	0.547685	0.752925	TTLL6	17
ENSG00000213339	1736.25	0.081784	0.152516	0.536233	0.591797	0.756508	QTRT1	19	ENSG00000162881	24.6201	0.1517	0.309381	0.490334	0.623898	0.833735	OXER1	2	ENSG00000174740	314.051	-0.116865	0.194338	-0.60135	0.547607	0.752925	PABPC5	X
ENSG00000176681	28.2315	-0.414698	0.774114	-0.535707	0.592161	0.756745	LRRC37A	17	ENSG00000096092	787.139	-0.105255	0.21472	-0.4902	0.623993	0.833786	TMEM14A	6	ENSG00000235944	48.9963	-0.146694	0.243983	-0.601245	0.547677	0.752925	ZNF815P	7
ENSG00000188603	851.951	0.0783861	0.146399	0.535429	0.592353	0.75693	CLN3	16	ENSG00000188976	4570.33	0.0450469	0.0919178	0.490078	0.624079	0.833834	NOC2L	1	ENSG00000125952	1290.66	-0.118493	0.197124	-0.601109	0.547767	0.752978	MAX	14
ENSG00000197275	508.939	-0.089208	0.166681	-0.535202	0.59251	0.75707	RAD54B	8	ENSG00000166145	44.9914	-0.190822	0.389538	-0.489867	0.624228	0.833967	SPINT1	15	ENSG00000239626	45.1642	-0.191814	0.319194	-0.600931	0.547886	0.75308	RPSAP41	6
ENSG00000186501	1048.71	-0.0685672	0.128172	-0.534961	0.592677	0.757162	TMEM222	1	ENSG00000154330	95.0459	-0.150724	0.307762	-0.489742	0.624316	0.834019	PGM5	9	ENSG00000150401	707.562	0.0968483	0.161221	0.600717	0.548029	0.753217	DCUN1D2	13
ENSG00000188906	54.2526	0.233452	0.436379	0.534975	0.592667	0.757162	LRRK2	12	ENSG00000187555	4941.59	0.0670202	0.136895	0.489572	0.624437	0.834112	USP7	16	ENSG00000090971	1641.39	0.122694	0.204293	0.60058	0.54812	0.753221	NAT14	19
ENSG00000116337	2269.6	0.0602652	0.112745	0.534526	0.592978	0.757468	AMPD2	1	ENSG00000155760	3239	0.143249	0.292712	0.489385	0.624569	0.834223	FZD7	2	ENSG00000227163	17.085	-0.293873	0.489302	-0.600596	0.548109	0.753221		1
ENSG00000173926	89.0468	0.195097	0.365025	0.534477	0.593011	0.757468	MARCHF3	5	ENSG00000100580	757.468	-0.0665435	0.136018	-0.489227	0.624681	0.834263	TMED8	14	ENSG00000100612	1248.64	0.12769	0.212711	0.600297	0.548308	0.753225	DHRS7	14
ENSG00000270228	108.695	-0.154666	0.28946	-0.534325	0.593117	0.757542		4	ENSG00000151883	686.94	0.0627387	0.128247	0.489201	0.624699	0.834263	PARP8	5	ENSG00000142409	1070.32	0.0849042	0.141449	0.600247	0.548341	0.753225	ZNF787	19
ENSG00000169567	4679.37	-0.0628482	0.117649	-0.534202	0.593202	0.757591	HINT1	5	ENSG00000126005	1091.93	0.13262	0.271245	0.488932	0.62489	0.834318	MMP24OS	20	ENSG00000146701	4313.25	0.074958	0.124878	0.600248	0.548341	0.753225	MDH2	7
ENSG00000075886	24.536	0.330678	0.619116	0.534114	0.593263	0.757608	TUBA3D	2	ENSG00000144891	11.5974	-0.264451	0.540831	-0.488973	0.624861	0.834318	AGTR1	3	ENSG00000147231	611.297	-0.173362	0.288783	-0.600319	0.548294	0.753225	RADX	X
ENSG00000020129	1355.7	0.062156	0.116444	0.533784	0.593491	0.757839	NCDN	1	ENSG00000206140	90.6168	0.153184	0.313253	0.489011	0.624834	0.834318	TMEM191C	22	ENSG00000174279	18.3277	0.647747	1.07899	0.600324	0.54829	0.753225	EVX2	2
ENSG00000145388	994.214	-0.060892	0.114218	-0.533119	0.593952	0.758366	METTL14	4	ENSG00000196961	4652.34	-0.0742707	0.151948	-0.48879	0.624991	0.834386	AP2A1	19	ENSG00000113318	900.369	0.0853219	0.142191	0.600053	0.548471	0.753342	MSH3	5
ENSG00000075429	81.8354	-0.26581	0.498757	-0.532945	0.594071	0.758458	CACNG5	17	ENSG00000100300	292.875	0.171212	0.350491	0.488493	0.625201	0.834488	TSPO	22	ENSG00000101190	579.698	0.0691208	0.115272	0.599632	0.548751	0.753445	TCFL5	20
ENSG00000189157	77.63	0.177879	0.333809	0.532877	0.594119	0.758458	FAM47E	4	ENSG00000152078	103.086	-0.12326	0.252359	-0.48843	0.625245	0.834488	TLCD4	1	ENSG00000137413	934.052	-0.0744313	0.124125	-0.599651	0.548739	0.753445	TAF8	6
ENSG00000198625	1629.36	0.0886291	0.166389	0.532663	0.594267	0.758587	MDM4	1	ENSG00000182552	780.01	0.0430171	0.0880778	0.488399	0.625267	0.834488	RWDD4	4	ENSG00000151665	752.697	0.0714375	0.11909	0.599859	0.5486	0.753445	PIGF	2
ENSG00000158882	485.06	0.0790363	0.148409	0.532559	0.594339	0.758619	TOMM40L	1	ENSG00000237765	822.183	-0.0734838	0.150439	-0.488463	0.625222	0.834488	FAM200B	4	ENSG00000184613	5697.46	0.121406	0.202448	0.599688	0.548714	0.753445	NELL2	12
ENSG00000264364	9397.11	0.0786356	0.147683	0.532462	0.594406	0.758628	DYNLL2	17	ENSG00000169083	356.287	0.121753	0.249404	0.488177	0.625425	0.834579	AR	X	ENSG00000198925	1226.68	0.0667295	0.111288	0.599613	0.548764	0.753445	ATG9A	2
ENSG00000266865	15.7904	-0.34701	0.651771	-0.532411	0.594441	0.758628		17	ENSG00000276868	46.0354	0.132552	0.271532	0.488163	0.625435	0.834579		9	ENSG00000146285	33.0948	-0.201386	0.335955	-0.599441	0.548879	0.753481	SCML4	6
ENSG00000067646	344.061	0.110195	0.20701	0.532315	0.594508	0.758653	ZFY	Y	ENSG00000100031	39.5987	-0.161864	0.331671	-0.488026	0.625531	0.83458	GGT1	22	ENSG00000242028	1113.6	-0.123237	0.205585	-0.599446	0.548875	0.753481	HYPK	15
ENSG00000254415	12.4703	0.42536	0.799716	0.531889	0.594803	0.758847	SIGLEC14	19	ENSG00000196268	361.476	-0.0772377	0.158267	-0.48802	0.625535	0.83458	ZNF493	19	ENSG00000078589	31.4081	-0.251761	0.420185	-0.599168	0.549061	0.75363	P2RY10	X
ENSG00000287067	35.0628	0.270612	0.508732	0.531934	0.594772	0.758847		5	ENSG00000213619	1612.74	0.0923544	0.189383	0.487659	0.625791	0.834854	NDUFS3	11	ENSG00000265018	8.28757	0.345802	0.577156	0.599148	0.549074	0.75363	AGAP12P	10
ENSG00000288558	281.54	-0.109764	0.206331	-0.531979	0.59474	0.758847	DUS4L-BCAP29	7	ENSG00000136051	641.675	-0.110661	0.226977	-0.487545	0.625872	0.834862	WASHC4	12	ENSG00000127838	927.898	-0.13815	0.230773	-0.598641	0.549413	0.753733	PNKD	2
ENSG00000157823	1212.87	0.0644047	0.12114	0.531654	0.594965	0.758994	AP3S2	15	ENSG00000184675	615.087	0.0989006	0.202869	0.487511	0.625897	0.834862	AMER1	X	ENSG00000133789	1210.43	-0.101105	0.16887	-0.598713	0.549364	0.753733	SWAP70	11
ENSG00000158163	388.461	0.104105	0.195847	0.531561	0.59503	0.759016	DZIP1L	3	ENSG00000198742	1040.83	-0.0827659	0.169888	-0.48718	0.626131	0.835107	SMURF1	7	ENSG00000166037	2739.7	-0.0878505	0.146745	-0.598659	0.5494	0.753733	CEP57	11
ENSG00000184182	841.557	-0.0713752	0.134365	-0.531203	0.595278	0.759271	UBE2F	2	ENSG00000086827	844.219	0.0572076	0.117462	0.487032	0.626236	0.835119	ZW10	11	ENSG00000241282	7.96035	-0.349512	0.583698	-0.59879	0.549313	0.753733	RPL34P33	19
ENSG00000114378	35.1317	0.255869	0.481942	0.530914	0.595479	0.759406	HYAL1	3	ENSG00000113119	497.437	0.0835915	0.171885	0.486322	0.626739	0.835119	TMCO6	5	ENSG00000272414	23.2308	-0.309335	0.516559	-0.598838	0.549281	0.753733	FAM47E-STBD1	4
ENSG00000118217	1116.72	0.0574391	0.108185	0.530934	0.595464	0.759406	ATF6	1	ENSG00000115808	683.663	0.0690909	0.142051	0.486381	0.626697	0.835119	STRN	2	ENSG00000278705	26.4843	0.741041	1.23722	0.598959	0.5492	0.753733	H4C2	6
ENSG00000047597	24.1116	-0.38842	0.732377	-0.530356	0.595865	0.759602	XK	X	ENSG00000124249	7.612	-0.342578	0.704266	-0.486432	0.626661	0.835119	KCNK15	20	ENSG00000063660	3040.77	0.0873005	0.145947	0.598164	0.54973	0.754052	GPC1	2
ENSG00000063176	904.486	0.0834253	0.157267	0.530469	0.595787	0.759602	SPHK2	19	ENSG00000131467	5223.53	-0.0729709	0.149985	-0.48652	0.626599	0.835119	PSME3	17	ENSG00000078061	1338.67	0.0522332	0.0873324	0.598096	0.549776	0.754052	ARAF	X
ENSG00000100227	5067.4	0.0532612	0.100427	0.53035	0.59587	0.759602	POLDIP3	22	ENSG00000134070	17.8712	0.180485	0.371028	0.486445	0.626651	0.835119	IRAK2	3	ENSG00000176731	838.811	0.0994608	0.166296	0.598094	0.549777	0.754052	RBIS	8
ENSG00000142627	2442.62	-0.0510661	0.0962394	-0.530615	0.595685	0.759602	EPHA2	1	ENSG00000143995	964.019	0.137937	0.283452	0.486633	0.626519	0.835119	MEIS1	2	ENSG00000162413	598.465	0.121124	0.202568	0.597943	0.549878	0.75413	KLHL21	1
ENSG00000162408	975.046	-0.0860041	0.162162	-0.530357	0.595864	0.759602	NOL9	1	ENSG00000163155	256.056	-0.0697786	0.143302	-0.486934	0.626305	0.835119	LYSMD1	1	ENSG00000085224	5622.76	0.070304	0.117619	0.597725	0.550024	0.754271	ATRX	X
ENSG00000197594	147.519	-0.151381	0.285494	-0.530243	0.595944	0.759636	ENPP1	6	ENSG00000171488	156.164	-0.109299	0.224587	-0.486667	0.626494	0.835119	LRRC8C	1	ENSG00000231500	18815.2	-0.130034	0.217576	-0.597646	0.550076	0.754283	RPS18	6
ENSG00000100225	1962.2	0.0519262	0.0979493	0.530134	0.596019	0.759672	FBXO7	22	ENSG00000243648	10.9029	-0.201613	0.4144	-0.486516	0.626601	0.835119		5	ENSG00000115282	880.851	-0.0925386	0.15489	-0.597446	0.55021	0.75431	TTC31	2
ENSG00000107014	22.5855	0.298809	0.563791	0.53	0.596112	0.759729	RLN2	9	ENSG00000275074	58.9578	-0.11431	0.234859	-0.486717	0.626459	0.835119	NUDT18	8	ENSG00000129159	422.9	-0.171857	0.28773	-0.597287	0.550316	0.75431	KCNC1	11
ENSG00000217648	25.0342	0.268221	0.506204	0.529868	0.596204	0.759786	PARLP2	6	ENSG00000277586	2764.68	-0.178215	0.365955	-0.486986	0.626268	0.835119	NEFL	8	ENSG00000177685	140.189	-0.145882	0.24423	-0.597314	0.550298	0.75431	CRACR2B	11
ENSG00000131558	2265.68	0.0721945	0.136271	0.529786	0.596261	0.759797	EXOC4	7	ENSG00000111046	9.03972	-0.415803	0.855285	-0.486157	0.626856	0.835191	MYF6	12	ENSG00000198967	12.2984	-0.263176	0.440558	-0.597368	0.550262	0.75431	OR10Z1	1
ENSG00000255200	16.7711	-0.314761	0.594342	-0.529595	0.596393	0.759905	PGAM1P8	11	ENSG00000113719	5416.08	-0.0696545	0.143333	-0.485964	0.626993	0.835191	ERGIC1	5	ENSG00000268089	60.8643	-0.148728	0.248917	-0.597502	0.550173	0.75431	GABRQ	X
ENSG00000101040	3062.95	0.0586483	0.110767	0.529475	0.596476	0.759935	ZMYND8	20	ENSG00000205116	101.212	-0.205582	0.423005	-0.486003	0.626965	0.835191	TMEM88B	1	ENSG00000231738	63.4995	-0.171183	0.286743	-0.596992	0.550513	0.75452	TSPAN19	12
ENSG00000147133	1384.88	-0.0848672	0.160301	-0.529424	0.596511	0.759935	TAF1	X	ENSG00000254996	984.057	-0.0627805	0.129178	-0.486	0.626967	0.835191	ANKHD1-EIF4EBP3	5	ENSG00000154978	2589.9	-0.0587928	0.0985137	-0.596799	0.550642	0.754637	VOPP1	7
ENSG00000139192	31.9261	0.225946	0.427292	0.528787	0.596953	0.760322	TAPBPL	12	ENSG00000163527	4250.82	-0.0733689	0.151005	-0.485872	0.627058	0.835196	STT3B	3	ENSG00000270469	8.31913	-0.377098	0.632269	-0.596421	0.550894	0.754922		18
ENSG00000175606	799.856	-0.06809	0.128785	-0.528712	0.597005	0.760322	TMEM70	8	ENSG00000174600	33.9787	-0.36137	0.743838	-0.485818	0.627096	0.835196	CMKLR1	12	ENSG00000100813	9574.02	0.0720315	0.120804	0.596266	0.550997	0.754944	ACIN1	14
ENSG00000178222	37.731	-0.253957	0.480282	-0.528767	0.596967	0.760322	RNF212	4	ENSG00000077044	737.295	-0.160935	0.331568	-0.485375	0.62741	0.835215	DGKD	2	ENSG00000132323	1078.56	-0.0718865	0.120553	-0.596306	0.550971	0.754944	ILKAP	2
ENSG00000259332	125.651	0.120851	0.228556	0.52876	0.596972	0.760322	ST20-MTHFS	15	ENSG00000095319	3557	-0.086636	0.17846	-0.485466	0.627346	0.835215	NUP188	9	ENSG00000134061	12.3971	0.309038	0.518977	0.595476	0.551526	0.755097	CD180	5
ENSG00000273899	857.751	-0.0915981	0.173356	-0.528382	0.597234	0.760553	NOL12	22	ENSG00000113083	233.11	-0.101419	0.208929	-0.485423	0.627376	0.835215	LOX	5	ENSG00000143740	1176.48	0.0666839	0.111907	0.595885	0.551252	0.755097	SNAP47	1
ENSG00000144566	1377.5	-0.0539074	0.102066	-0.528165	0.597385	0.760685	RAB5A	3	ENSG00000124532	1233.21	-0.0490372	0.101002	-0.485504	0.627319	0.835215	MRS2	6	ENSG00000153303	8.16545	0.349487	0.586867	0.595513	0.551501	0.755097	FRMD1	6
ENSG00000078177	1157.38	0.0715211	0.135472	0.527942	0.59754	0.7607	N4BP2	4	ENSG00000152475	381.816	0.0742859	0.152979	0.485596	0.627254	0.835215	ZNF837	19	ENSG00000157765	19.4697	0.326362	0.547991	0.595561	0.551469	0.755097	SLC34A2	4
ENSG00000132122	795.847	-0.119873	0.227043	-0.527975	0.597517	0.7607	SPATA6	1	ENSG00000178719	4936.76	0.06599	0.135927	0.48548	0.627336	0.835215	GRINA	8	ENSG00000162676	22.8739	0.273065	0.458506	0.595553	0.551474	0.755097	GFI1	1
ENSG00000254469	95.0894	0.136824	0.25916	0.527953	0.597532	0.7607	XNDC1N	11	ENSG00000132906	412.642	-0.0857206	0.176657	-0.485239	0.627507	0.835277	CASP9	1	ENSG00000168004	13.2279	-0.35423	0.594391	-0.595953	0.551206	0.755097	PLAAT5	11
ENSG00000117586	19.4066	-0.314396	0.595676	-0.527797	0.59764	0.760767	TNFSF4	1	ENSG00000105369	9.40256	0.245497	0.506162	0.485017	0.627665	0.83542	CD79A	19	ENSG00000182405	154.825	-0.0941702	0.158153	-0.595437	0.551552	0.755097	PGBD4	15
ENSG00000101076	13.2998	0.347212	0.65849	0.527285	0.597996	0.761099	HNF4A	20	ENSG00000182742	44.3937	0.805643	1.66197	0.484751	0.627853	0.835471	HOXB4	17	ENSG00000203414	7.39252	-0.354766	0.595868	-0.595376	0.551592	0.755097	BTBD7P1	10
ENSG00000166024	509.845	-0.0864859	0.164018	-0.527296	0.597988	0.761099	R3HCC1L	10	ENSG00000239920	112.454	-0.111476	0.229939	-0.484807	0.627813	0.835471		11	ENSG00000227470	37.8612	-0.210167	0.352678	-0.595919	0.551229	0.755097	RPL39P16	2
ENSG00000250317	602.892	-0.0753828	0.142999	-0.527157	0.598084	0.761151	SMIM20	4	ENSG00000241058	417.377	0.0573338	0.118243	0.484883	0.62776	0.835471	NSUN6	10	ENSG00000254398	9.21899	-0.352748	0.592177	-0.59568	0.551389	0.755097		15
ENSG00000092529	30.3224	0.295197	0.560207	0.526943	0.598233	0.761219	CAPN3	15	ENSG00000144445	420.042	0.0657354	0.135644	0.484617	0.627948	0.835531	KANSL1L	2	ENSG00000278195	10.5249	0.34405	0.577446	0.595813	0.5513	0.755097	SSTR3	22
ENSG00000184898	85.8608	-0.290982	0.552173	-0.526976	0.59821	0.761219	RBM43	2	ENSG00000140939	70.8113	0.154054	0.317938	0.484542	0.628002	0.835536	NOL3	16	ENSG00000142156	7238.71	-0.151345	0.254403	-0.594903	0.551909	0.75547	COL6A1	21
ENSG00000183155	467.163	-0.0810441	0.153833	-0.52683	0.598312	0.761237	RABIF	1	ENSG00000100302	19.071	0.18463	0.381166	0.484382	0.628115	0.835551	RASD2	22	ENSG00000102384	1332.2	0.0946923	0.159248	0.59462	0.552097	0.755668	CENPI	X
ENSG00000212952	38.5292	0.222237	0.421874	0.526785	0.598343	0.761237		9	ENSG00000131236	6215.27	-0.0592013	0.122235	-0.484325	0.628155	0.835551	CAP1	1	ENSG00000182362	395.227	-0.0755676	0.127111	-0.594499	0.552178	0.755719	YBEY	21
ENSG00000112701	2621.29	0.0778021	0.147734	0.526637	0.598446	0.761279	SENP6	6	ENSG00000188786	474.992	-0.0694387	0.143375	-0.484314	0.628163	0.835551	MTF1	1	ENSG00000017427	18.331	0.237628	0.400042	0.594007	0.552507	0.756109	IGF1	12
ENSG00000186976	86.2501	0.185679	0.352599	0.5266	0.598471	0.761279	EFCAB6	22	ENSG00000138642	11.3543	0.338337	0.698802	0.484167	0.628267	0.835623	HERC6	4	ENSG00000174776	110.445	-0.172159	0.289965	-0.593723	0.552698	0.756249	WDR49	3
ENSG00000157388	34.0633	0.265744	0.504862	0.526369	0.598632	0.761423	CACNA1D	3	ENSG00000142065	323.95	0.0867849	0.179403	0.483742	0.628569	0.835692	ZFP14	19	ENSG00000188659	88.3769	0.212327	0.357583	0.593784	0.552657	0.756249	SAXO2	15
ENSG00000286192	17.3239	0.412762	0.784286	0.52629	0.598687	0.761433		7	ENSG00000146414	838.939	0.0979153	0.202392	0.483791	0.628534	0.835692	SHPRH	6	ENSG00000149499	647.771	-0.11635	0.196122	-0.593252	0.553012	0.756559	EML3	11
ENSG00000218891	1283.12	0.113548	0.215832	0.526097	0.598821	0.761543	ZNF579	19	ENSG00000177225	2437.75	0.0401961	0.0830722	0.48387	0.628478	0.835692	GATD1	11	ENSG00000175928	7991.61	0.136634	0.230297	0.593294	0.552984	0.756559	LRRN1	3
ENSG00000006638	11.6833	0.442511	0.841549	0.525829	0.599007	0.761557	TBXA2R	19	ENSG00000183354	551.929	0.0972593	0.200945	0.484011	0.628378	0.835692	BRD10	9	ENSG00000083544	827.718	0.0597987	0.100917	0.592553	0.55348	0.756913	TDRD3	13
ENSG00000143643	653.11	0.0744234	0.1415	0.525959	0.598917	0.761557	TTC13	1	ENSG00000283580	8.24868	0.302492	0.625306	0.48375	0.628563	0.835692		1	ENSG00000102897	912.01	-0.0858932	0.145006	-0.59234	0.553623	0.756913	LYRM1	16
ENSG00000168702	161.166	0.261951	0.498156	0.525842	0.598998	0.761557	LRP1B	2	ENSG00000150347	532.425	-0.0751345	0.155445	-0.483351	0.628846	0.835928	ARID5B	10	ENSG00000106266	808.746	0.0825387	0.139332	0.592388	0.553591	0.756913	SNX8	7
ENSG00000180776	1918.55	-0.0507058	0.0964345	-0.525806	0.599023	0.761557	ZDHHC20	13	ENSG00000266338	1151.79	-0.0731607	0.151361	-0.483353	0.628845	0.835928	NBPF15	1	ENSG00000134283	2248.08	-0.0653652	0.110319	-0.592511	0.553508	0.756913	PPHLN1	12
ENSG00000140548	2208.36	0.0713855	0.135908	0.525249	0.59941	0.761936	ZNF710	15	ENSG00000167925	146.28	0.112215	0.232405	0.482844	0.629207	0.836341	GHDC	17	ENSG00000136381	3139.65	0.104318	0.1761	0.592381	0.553595	0.756913	IREB2	15
ENSG00000197563	632.489	0.0644457	0.122698	0.52524	0.599417	0.761936	PIGN	18	ENSG00000166262	116.634	0.113237	0.234601	0.48268	0.629323	0.836362	FAM227B	15	ENSG00000151881	508.794	-0.115775	0.195317	-0.592753	0.553346	0.756913	TMEM267	5
ENSG00000075711	2065.04	-0.0646488	0.123128	-0.525055	0.599545	0.76195	DLG1	3	ENSG00000178662	901.224	-0.14306	0.296356	-0.48273	0.629287	0.836362	CSRNP3	2	ENSG00000175463	136.331	-0.240882	0.406509	-0.592563	0.553473	0.756913	TBC1D10C	11
ENSG00000107175	1319.41	-0.0906716	0.172665	-0.525132	0.599492	0.76195	CREB3	9	ENSG00000140284	66.7279	-0.170215	0.352771	-0.482508	0.629445	0.836458	SLC27A2	15	ENSG00000184117	8361.61	0.0762553	0.128733	0.592351	0.553616	0.756913	NIPSNAP1	22
ENSG00000178226	14.5699	-0.358292	0.682436	-0.525019	0.59957	0.76195	PRSS36	16	ENSG00000130714	1597.05	-0.0619465	0.128473	-0.482175	0.629682	0.836706	POMT1	9	ENSG00000104517	4808.62	0.0821392	0.13873	0.592079	0.553798	0.757092	UBR5	8
ENSG00000080371	1619.04	-0.0561383	0.106958	-0.524865	0.599677	0.762025	RAB21	12	ENSG00000096872	629.881	-0.0909128	0.188575	-0.482104	0.629732	0.836706	IFT74	9	ENSG00000131779	622.409	0.0771229	0.1303	0.591886	0.553927	0.757148	PEX11B	1
ENSG00000158423	59.7736	-0.241505	0.460258	-0.524717	0.59978	0.762068	RIBC1	X	ENSG00000067601	18.2508	0.199869	0.414794	0.48185	0.629912	0.836802	PMS2P4	7	ENSG00000143420	6702.69	0.100863	0.170409	0.591888	0.553926	0.757148	ENSA	1
ENSG00000181458	255.522	0.11251	0.214436	0.524679	0.599806	0.762068	TMEM45A	3	ENSG00000073536	1202.52	0.0621991	0.1291	0.481791	0.629955	0.836802	NLE1	17	ENSG00000074966	7.39613	0.379921	0.64231	0.591492	0.554191	0.757349	TXK	4
ENSG00000104973	2477.66	0.054639	0.104159	0.524572	0.599881	0.762102	MED25	19	ENSG00000105289	80.3003	0.195795	0.406313	0.481881	0.62989	0.836802	TJP3	19	ENSG00000102445	79.5774	0.168353	0.284838	0.591049	0.554487	0.757349	RUBCNL	13
ENSG00000134597	794.363	-0.063696	0.121494	-0.52427	0.60009	0.762308	RBMX2	X	ENSG00000053524	57.1614	-0.115891	0.240621	-0.481634	0.630066	0.836817	MCF2L2	3	ENSG00000112309	173.266	0.133277	0.22554	0.590927	0.55457	0.757349	B3GAT2	6
ENSG00000101574	452.222	-0.0758902	0.144806	-0.524083	0.600221	0.762352	METTL4	18	ENSG00000165527	3169.38	-0.0387487	0.0804512	-0.481642	0.63006	0.836817	ARF6	14	ENSG00000120802	16604.8	-0.106821	0.18065	-0.591314	0.55431	0.757349	TMPO	12
ENSG00000196498	2414.63	-0.0958948	0.182965	-0.524114	0.600199	0.762352	NCOR2	12	ENSG00000232303	11.4294	0.248947	0.516977	0.481545	0.63013	0.836835	DFFBP1	9	ENSG00000136250	15.4612	-0.288415	0.487979	-0.591041	0.554493	0.757349	AOAH	7
ENSG00000087302	3067.71	-0.0674593	0.128774	-0.523858	0.600377	0.76243	RTRAF	14	ENSG00000100379	3151.08	0.042655	0.0886092	0.481384	0.630244	0.836856	KCTD17	22	ENSG00000136383	80.6013	-0.302331	0.511681	-0.590859	0.554615	0.757349	ALPK3	15
ENSG00000160678	32.1226	-0.266205	0.508103	-0.523919	0.600335	0.76243	S100A1	1	ENSG00000277149	43.6423	-0.156093	0.32426	-0.481381	0.630245	0.836856	TYW1B	7	ENSG00000137070	382.641	-0.11736	0.19854	-0.591117	0.554442	0.757349	IL11RA	9
ENSG00000165609	753.89	-0.0979848	0.187088	-0.523737	0.600462	0.762456	NUDT5	10	ENSG00000166908	571.345	-0.0728873	0.151479	-0.48117	0.630396	0.836989	PIP4K2C	12	ENSG00000141480	1399.88	0.0621267	0.105109	0.591066	0.554476	0.757349	ARRB2	17
ENSG00000188629	124.306	0.261063	0.498506	0.523691	0.600493	0.762456	ZNF177	19	ENSG00000106605	852.611	0.0929009	0.193188	0.480884	0.630599	0.83716	BLVRA	7	ENSG00000158571	15.201	-0.249388	0.421982	-0.590994	0.554525	0.757349	PFKFB1	X
ENSG00000106615	2981.6	-0.0753111	0.143836	-0.523588	0.600565	0.762486	RHEB	7	ENSG00000278053	1625.73	-0.0454063	0.0944297	-0.480848	0.630625	0.83716	DDX52	17	ENSG00000160256	658.118	-0.117218	0.198402	-0.59081	0.554647	0.757349	SLX9	21
ENSG00000153066	473.176	0.0782197	0.149487	0.523253	0.600798	0.762722	TXNDC11	16	ENSG00000118777	12.8018	-0.307909	0.640635	-0.480631	0.630779	0.837232	ABCG2	4	ENSG00000161011	1368.1	0.0739527	0.125061	0.591332	0.554298	0.757349	SQSTM1	5
ENSG00000028137	87.7809	0.162979	0.311722	0.522834	0.60109	0.762729	TNFRSF1B	1	ENSG00000182183	51.9479	-0.151016	0.314184	-0.480663	0.630756	0.837232	SHISAL2A	1	ENSG00000173559	137.511	-0.153463	0.259778	-0.590746	0.554691	0.757349	NABP1	2
ENSG00000099725	311.373	0.116138	0.222034	0.523065	0.600929	0.762729	PRKY	Y	ENSG00000092929	47.3557	-0.251236	0.523056	-0.480323	0.630997	0.837389	UNC13D	17	ENSG00000173575	5232.64	0.0658528	0.11133	0.591513	0.554177	0.757349	CHD2	15
ENSG00000112855	988.584	0.0871009	0.166577	0.522888	0.601052	0.762729	HARS2	5	ENSG00000125629	369.899	-0.0884655	0.184176	-0.480332	0.630991	0.837389	INSIG2	2	ENSG00000174851	1174.67	-0.0926504	0.156674	-0.591357	0.554282	0.757349	YIF1A	11
ENSG00000120662	310.112	0.0930158	0.177892	0.522877	0.60106	0.762729	MTRF1	13	ENSG00000105392	12.2809	0.277236	0.577307	0.480223	0.631069	0.837417	CRX	19	ENSG00000073921	3726.56	-0.0766609	0.129789	-0.590658	0.55475	0.75737	PICALM	11
ENSG00000147996	1039.07	-0.0690236	0.131978	-0.522991	0.600981	0.762729	ZNG1E	9	ENSG00000183747	24.4771	0.242168	0.50445	0.480063	0.631183	0.837502	ACSM2A	16	ENSG00000103550	3733.48	-0.105635	0.178865	-0.590586	0.554798	0.757375	KNOP1	16
ENSG00000157927	321.505	-0.106108	0.20288	-0.52301	0.600967	0.762729	RADIL	7	ENSG00000113391	528.754	0.0633222	0.13199	0.479751	0.631405	0.837595	ARB2A	5	ENSG00000255200	15.6059	-0.275157	0.465977	-0.590494	0.554859	0.757399	PGAM1P8	11
ENSG00000100433	987.104	0.160001	0.306202	0.522534	0.601298	0.762751	KCNK10	14	ENSG00000118200	1326.67	-0.0816975	0.170299	-0.479729	0.63142	0.837595	CAMSAP2	1	ENSG00000094975	2585.4	0.0773514	0.131052	0.590234	0.555034	0.757457	SUCO	1
ENSG00000115137	232.433	0.121581	0.232617	0.522665	0.601207	0.762751	DNAJC27	2	ENSG00000149809	2624.44	0.0540346	0.112619	0.479798	0.631371	0.837595	TM7SF2	11	ENSG00000100294	709.656	0.0777155	0.131647	0.590334	0.554967	0.757457	MCAT	22
ENSG00000131480	48.6799	0.220495	0.421809	0.522736	0.601158	0.762751	AOC2	17	ENSG00000257529	810.036	0.203234	0.423685	0.479682	0.631453	0.837595	RPL36A-HNRNPH2	X	ENSG00000106565	13.141	-0.349022	0.591301	-0.590261	0.555015	0.757457	TMEM176B	7
ENSG00000223839	11.7779	0.374571	0.716771	0.522582	0.601265	0.762751	FAM95B1	9	ENSG00000165716	3020.27	0.045696	0.0952968	0.479512	0.631575	0.837689	DIPK1B	9	ENSG00000022567	598.133	0.123112	0.208627	0.590106	0.55512	0.757514	SLC45A4	8
ENSG00000178531	4860.17	0.0985711	0.188676	0.522437	0.601366	0.762777	CTXN1	19	ENSG00000006042	4957.47	-0.0755295	0.157578	-0.479316	0.631714	0.837807	TMEM98	17	ENSG00000162104	349.724	-0.119982	0.203405	-0.589867	0.55528	0.757672	ADCY9	16
ENSG00000008083	3628.85	-0.0939609	0.180003	-0.521996	0.601673	0.762949	JARID2	6	ENSG00000104823	1898.29	-0.0598756	0.125014	-0.478951	0.631974	0.838086	ECH1	19	ENSG00000185960	27.8164	-0.252098	0.427476	-0.589735	0.555368	0.757673	SHOX	X
ENSG00000102053	248.713	-0.106707	0.204453	-0.521915	0.601729	0.762949	ZC3H12B	X	ENSG00000138002	1173.97	0.0578968	0.120902	0.478873	0.632029	0.838093	IFT172	2	ENSG00000242338	113.955	0.139008	0.235703	0.589757	0.555353	0.757673	BMS1P4	10
ENSG00000161132	12.121	0.370517	0.709962	0.521883	0.601751	0.762949	PRODHLP	22	ENSG00000080822	1678.32	-0.0498278	0.104166	-0.478352	0.6324	0.838518	CLDND1	3	ENSG00000198874	623.443	-0.083117	0.141047	-0.589287	0.555669	0.758022	TYW1	7
ENSG00000172014	85.2608	0.181834	0.348453	0.521831	0.601788	0.762949	ANKRD20A4P	9	ENSG00000143942	306.831	0.0893747	0.186883	0.478239	0.63248	0.838558	CHAC2	2	ENSG00000171224	532.737	-0.150196	0.254915	-0.5892	0.555727	0.758042	FAM241B	10
ENSG00000181029	1290.25	-0.0920413	0.176283	-0.522121	0.601586	0.762949	TRAPPC5	19	ENSG00000116396	242.445	0.147477	0.30863	0.477843	0.632762	0.838798	KCNC4	1	ENSG00000159445	423.758	0.108254	0.183766	0.589085	0.555804	0.758088	THEM4	1
ENSG00000222046	25.2532	0.380487	0.729116	0.521848	0.601776	0.762949	DCDC2B	1	ENSG00000196748	8.93344	0.293725	0.614605	0.477908	0.632715	0.838798	CLPSL2	6	ENSG00000101292	10.8303	0.274381	0.465841	0.589001	0.555861	0.758104	PROKR2	20
ENSG00000105401	5321.2	-0.0524688	0.100567	-0.521729	0.601859	0.762978	CDC37	19	ENSG00000037280	590.439	-0.16429	0.344299	-0.477171	0.63324	0.838834	FLT4	5	ENSG00000129292	2479.9	-0.067155	0.114029	-0.58893	0.555908	0.758109	PHF20L1	8
ENSG00000140527	17.5087	-0.394022	0.755869	-0.521284	0.602169	0.763311	WDR93	15	ENSG00000064703	1165.12	-0.0454071	0.0951424	-0.477254	0.633181	0.838834	DDX20	1	ENSG00000023318	1571.96	-0.0652659	0.110939	-0.588306	0.556327	0.758499	ERP44	9
ENSG00000165487	1626.16	-0.0793943	0.152356	-0.521112	0.602289	0.763402	MICU2	13	ENSG00000146833	422.117	0.0905776	0.189764	0.477317	0.633136	0.838834	TRIM4	7	ENSG00000143217	8.56259	-0.313604	0.532963	-0.588416	0.556253	0.758499	NECTIN4	1
ENSG00000123843	44.0463	-0.200883	0.385766	-0.520738	0.602549	0.763672	C4BPB	1	ENSG00000149488	42.9374	-0.140292	0.293897	-0.477351	0.633112	0.838834	TMC2	20	ENSG00000244306	51.0797	-0.198324	0.337083	-0.588355	0.556294	0.758499	DUXAP10	14
ENSG00000240583	86.1172	-0.24788	0.476122	-0.520622	0.60263	0.763714	AQP1	7	ENSG00000162971	445.525	0.0492875	0.103236	0.477426	0.633059	0.838834	TYW5	2	ENSG00000119922	58.2423	-0.296896	0.504819	-0.588124	0.556449	0.758605	IFIT2	10
ENSG00000171885	11.075	-0.397308	0.764039	-0.52001	0.603057	0.764194	AQP4	18	ENSG00000164253	1674.38	-0.0724244	0.151743	-0.477284	0.63316	0.838834	WDR41	5	ENSG00000198034	27139.6	0.180088	0.30625	0.58804	0.556505	0.758622	RPS4X	X
ENSG00000134516	38.6901	-0.208239	0.400693	-0.519697	0.603275	0.764346	DOCK2	5	ENSG00000172728	354.835	0.0955646	0.200252	0.477222	0.633204	0.838834	FUT10	8	ENSG00000114857	6589.77	0.0980259	0.16678	0.587756	0.556696	0.758773	NKTR	3
ENSG00000153165	10.9771	0.368089	0.708181	0.519768	0.603226	0.764346	RGPD3	2	ENSG00000189423	28.2674	0.239059	0.500976	0.477186	0.63323	0.838834	USP32P3	17	ENSG00000125945	580.217	-0.135838	0.231117	-0.587744	0.556704	0.758773	ZNF436	1
ENSG00000167840	871.901	0.0736381	0.141712	0.519631	0.603321	0.764346	ZNF232	17	ENSG00000198960	1613.92	-0.0841098	0.176074	-0.477697	0.632866	0.838834	ARMCX6	X	ENSG00000121274	753.569	0.0878735	0.149549	0.587588	0.556809	0.758855	TENT4B	16
ENSG00000111445	1405.62	-0.0709698	0.136636	-0.519406	0.603478	0.764485	RFC5	12	ENSG00000112290	3136.65	0.0595911	0.124927	0.477006	0.633358	0.838841	WASF1	6	ENSG00000176563	38.4576	-0.149625	0.254678	-0.587506	0.556864	0.758871	CNTD1	17
ENSG00000182841	396.846	0.134799	0.259627	0.519204	0.603619	0.764603	RRP7BP	22	ENSG00000130475	882.849	0.0693133	0.145326	0.476952	0.633396	0.838841	FCHO1	19	ENSG00000105404	1953.51	0.145001	0.24686	0.58738	0.556949	0.758906	RABAC1	19
ENSG00000143079	1454.3	-0.0626657	0.120733	-0.519042	0.603732	0.764685	CTTNBP2NL	1	ENSG00000154832	2787.99	0.0441854	0.0926361	0.476979	0.633377	0.838841	CXXC1	18	ENSG00000152944	1118	-0.150491	0.256227	-0.587336	0.556978	0.758906	MED21	12
ENSG00000152689	16.3341	-0.315553	0.608036	-0.518972	0.60378	0.764687	RASGRP3	2	ENSG00000100030	2920.87	-0.0755161	0.158374	-0.476823	0.633488	0.838897	MAPK1	22	ENSG00000160949	2278.22	0.0890325	0.151614	0.587231	0.557049	0.758942	TONSL	8
ENSG00000063245	4322.88	0.0635	0.122413	0.518737	0.603944	0.764773	EPN1	19	ENSG00000157450	810.217	-0.0905586	0.189964	-0.476714	0.633566	0.838933	RNF111	15	ENSG00000055332	2152.46	0.106438	0.18132	0.587017	0.557192	0.759077	EIF2AK2	2
ENSG00000160799	1466.08	-0.0867707	0.167252	-0.518803	0.603898	0.764773	CCDC12	3	ENSG00000022840	4649.42	0.0772798	0.16215	0.476594	0.633652	0.83898	RNF10	12	ENSG00000101639	1947.55	0.0765487	0.130502	0.586572	0.557491	0.759367	CEP192	18
ENSG00000174579	1336.13	-0.0642929	0.123978	-0.518583	0.604052	0.764812	MSL2	3	ENSG00000163071	100.492	-0.118477	0.248652	-0.476478	0.633734	0.839022	SPATA18	4	ENSG00000179242	1064.97	0.188453	0.321352	0.586437	0.557582	0.759367	CDH4	20
ENSG00000225973	158.365	-0.125838	0.24267	-0.518555	0.604071	0.764812	PIGBOS1	15	ENSG00000105419	2192.97	0.126249	0.265091	0.476247	0.633898	0.839027	MEIS3	19	ENSG00000183979	10.9286	0.39057	0.665931	0.586502	0.557538	0.759367	NPB	17
ENSG00000144591	586.823	-0.095146	0.183634	-0.518129	0.604368	0.765128	GMPPA	2	ENSG00000112339	1712.57	-0.065168	0.136942	-0.47588	0.63416	0.839027	HBS1L	6	ENSG00000188636	2911.06	0.0822614	0.140247	0.586545	0.557509	0.759367	RTL6	22
ENSG00000171574	637.53	0.071163	0.137516	0.51749	0.604814	0.765632	ZNF584	19	ENSG00000125971	4375.02	0.0741182	0.155668	0.476131	0.633981	0.839027	DYNLRB1	20	ENSG00000150403	1805.62	0.0733531	0.125138	0.586179	0.557755	0.759543	TMCO3	13
ENSG00000100139	1398.93	0.0789231	0.152624	0.517109	0.60508	0.765847	MICALL1	22	ENSG00000132824	893.513	-0.0643658	0.135268	-0.475839	0.634189	0.839027	SERINC3	20	ENSG00000111666	424.108	0.0928319	0.158421	0.585982	0.557888	0.759664	CHPT1	12
ENSG00000132275	514.537	0.0737655	0.142647	0.51712	0.605072	0.765847	RRP8	11	ENSG00000137812	1162.68	0.061617	0.129376	0.476262	0.633888	0.839027	KNL1	15	ENSG00000120341	40.4267	-0.18263	0.311727	-0.585864	0.557967	0.759711	SEC16B	1
ENSG00000168314	11.0364	0.377665	0.73065	0.516889	0.605233	0.765981	MOBP	3	ENSG00000141854	42.6581	0.141198	0.296657	0.475963	0.634101	0.839027	MISP3	19	ENSG00000166333	4190.89	-0.10856	0.185343	-0.585724	0.558061	0.759779	ILK	11
ENSG00000118965	1244.82	-0.0815367	0.157828	-0.516619	0.605422	0.766038	WDR35	2	ENSG00000179532	258.959	0.101942	0.214148	0.476036	0.634048	0.839027	DNHD1	11	ENSG00000240429	46.8562	0.139039	0.237458	0.585532	0.55819	0.759895	LRRFIP1P1	3
ENSG00000133193	790.146	0.0608632	0.117789	0.516714	0.605356	0.766038	VCF1	17	ENSG00000188994	1441.21	0.0810879	0.170333	0.476056	0.634034	0.839027	ZNF292	6	ENSG00000184361	6.24535	0.551723	0.942409	0.585439	0.558253	0.75992	SPATA32	17
ENSG00000259956	5462.77	-0.0570964	0.11051	-0.516664	0.60539	0.766038	RBM15B	3	ENSG00000272601	25.9772	0.184251	0.386887	0.47624	0.633904	0.839027	EFCAB3P1	7	ENSG00000151657	795.191	-0.0886312	0.15141	-0.585371	0.558298	0.759922	KIN	10
ENSG00000164347	1023.25	-0.0747978	0.144822	-0.516481	0.605518	0.766099	GFM2	5	ENSG00000197776	31.3804	0.162717	0.342183	0.475527	0.634412	0.839255	KLHDC1	14	ENSG00000119401	660.995	-0.0945007	0.161593	-0.584807	0.558677	0.760288	TRIM32	9
ENSG00000114698	34.1836	0.238344	0.46159	0.516354	0.605607	0.76615	PLSCR4	3	ENSG00000071564	13755.2	-0.0707957	0.148938	-0.475338	0.634546	0.839366	TCF3	19	ENSG00000142632	293.787	-0.107768	0.184266	-0.584853	0.558646	0.760288	ARHGEF19	1
ENSG00000117713	7697.55	-0.0644988	0.124935	-0.516258	0.605674	0.766175	ARID1A	1	ENSG00000024048	747.461	-0.0643561	0.135446	-0.475143	0.634685	0.839417	UBR2	6	ENSG00000177868	1204.62	-0.125098	0.213926	-0.584774	0.5587	0.760288	SVBP	1
ENSG00000171208	2071.21	0.0834775	0.161733	0.516144	0.605754	0.766214	NETO2	16	ENSG00000115306	4720.59	-0.0507862	0.106915	-0.475014	0.634777	0.839417	SPTBN1	2	ENSG00000018408	1887.8	0.103755	0.177526	0.584453	0.558915	0.760471	WWTR1	3
ENSG00000047410	5137.79	-0.0938599	0.181936	-0.515895	0.605928	0.766313	TPR	1	ENSG00000126247	5635.74	-0.0872613	0.183742	-0.474913	0.634849	0.839417	CAPNS1	19	ENSG00000088356	1072.79	0.109701	0.187701	0.584443	0.558923	0.760471	PDRG1	20
ENSG00000135338	191.569	0.1029	0.19944	0.515945	0.605893	0.766313	LCA5	6	ENSG00000131019	337.198	0.0869061	0.183014	0.474861	0.634886	0.839417	ULBP3	6	ENSG00000124882	16.3637	0.285452	0.488709	0.584093	0.559158	0.760483	EREG	4
ENSG00000129657	5702.94	-0.0875885	0.169869	-0.515622	0.606118	0.766494	SEC14L1	17	ENSG00000160218	1313.31	-0.070689	0.148801	-0.475058	0.634746	0.839417	TRAPPC10	21	ENSG00000141570	535.868	0.0935947	0.160229	0.584132	0.559131	0.760483	CBX8	17
ENSG00000136271	2437.91	0.0699784	0.13587	0.515038	0.606527	0.766949	DDX56	7	ENSG00000188152	37.7631	0.138839	0.292303	0.474985	0.634798	0.839417	NUTM2G	9	ENSG00000168412	33.7932	0.245679	0.420434	0.584346	0.558988	0.760483	MTNR1A	4
ENSG00000186130	412.073	-0.0797926	0.155063	-0.514584	0.606844	0.76729	ZBTB6	9	ENSG00000162814	164.178	-0.114119	0.24041	-0.474684	0.635012	0.839451	SPATA17	1	ENSG00000180481	25.2464	-0.211464	0.361965	-0.584213	0.559077	0.760483	GLIPR1L2	12
ENSG00000125454	234.283	-0.121737	0.236648	-0.514421	0.606957	0.767373	SLC25A19	17	ENSG00000164924	24510.6	0.0377333	0.0794888	0.4747	0.635001	0.839451	YWHAZ	8	ENSG00000183617	634.112	-0.137104	0.234705	-0.584153	0.559118	0.760483	MRPL54	19
ENSG00000153391	628.296	0.0806769	0.156855	0.514342	0.607013	0.767382	INO80C	18	ENSG00000116977	384.661	-0.0777772	0.163921	-0.474481	0.635157	0.839559	LGALS8	1	ENSG00000267001	89.3368	-0.180591	0.309213	-0.584035	0.559197	0.760483		19
ENSG00000224109	376.741	0.166213	0.323251	0.514193	0.607117	0.767393	CENPVL3	X	ENSG00000167380	497.527	-0.0549338	0.115789	-0.47443	0.635194	0.839559	ZNF226	19	ENSG00000137106	3604.83	-0.100913	0.172841	-0.583851	0.55932	0.760591	GRHPR	9
ENSG00000233426	13.678	0.351154	0.682885	0.514221	0.607098	0.767393	EIF3FP3	2	ENSG00000125375	348.557	0.0855093	0.180342	0.47415	0.635393	0.839689	DMAC2L	14	ENSG00000143921	27.2514	0.227209	0.389276	0.583669	0.559443	0.760666	ABCG8	2
ENSG00000119431	306.204	0.111294	0.216481	0.514105	0.607179	0.76741	HDHD3	9	ENSG00000172262	952.143	0.0585849	0.12354	0.474219	0.635344	0.839689	ZNF131	5	ENSG00000197885	467.907	0.0845576	0.14488	0.583638	0.559464	0.760666	NKIRAS1	3
ENSG00000131373	375.746	-0.0749017	0.145782	-0.513793	0.607397	0.767625	HACL1	3	ENSG00000136108	3936.53	0.0603375	0.127336	0.473846	0.635609	0.839909	CKAP2	13	ENSG00000135317	1028.57	0.0938502	0.160884	0.583341	0.559664	0.760864	SNX14	6
ENSG00000105329	253.965	-0.569073	1.10855	-0.51335	0.607707	0.767713	TGFB1	19	ENSG00000068745	3749.18	0.0383617	0.0810896	0.473078	0.636157	0.840523	IP6K2	3	ENSG00000161940	30.4858	0.363676	0.623535	0.583249	0.559726	0.760864	BCL6B	17
ENSG00000125447	1504.79	0.0603944	0.117648	0.51335	0.607707	0.767713	GGA3	17	ENSG00000115233	3319.71	0.0475838	0.100605	0.472976	0.63623	0.840523	PSMD14	2	ENSG00000168907	13.988	-0.227563	0.390181	-0.583224	0.559742	0.760864	PLA2G4F	15
ENSG00000163354	31.4816	0.251559	0.489872	0.513521	0.607587	0.767713	DCST2	1	ENSG00000157110	1551.1	-0.116511	0.246369	-0.472913	0.636275	0.840523	RBPMS	8	ENSG00000050748	1369.4	0.0741686	0.127214	0.583021	0.559879	0.76093	MAPK9	5
ENSG00000164967	505.219	0.0936794	0.182472	0.513391	0.607678	0.767713	RPP25L	9	ENSG00000238105	159.862	-0.0949582	0.20075	-0.473018	0.6362	0.840523	GOLGA2P5	12	ENSG00000166479	2095.31	0.12961	0.222299	0.583044	0.559864	0.76093	TMX3	18
ENSG00000229273	78.3841	0.183938	0.358194	0.513516	0.60759	0.767713		9	ENSG00000066405	39.0646	0.134063	0.283612	0.472699	0.636428	0.840587	CLDN18	3	ENSG00000164294	2613.38	-0.101472	0.174096	-0.582853	0.559992	0.761023	GPX8	5
ENSG00000064933	1101.68	0.065405	0.127611	0.512533	0.608278	0.768313	PMS1	2	ENSG00000082212	3091.61	-0.043885	0.0928622	-0.472582	0.636511	0.840587	ME2	18	ENSG00000065882	3003.27	0.0707806	0.12147	0.582699	0.560096	0.761104	TBC1D1	4
ENSG00000163026	917.049	-0.0739106	0.144189	-0.512595	0.608235	0.768313	WDCP	2	ENSG00000169902	576.714	-0.0620717	0.131351	-0.472563	0.636525	0.840587	TPST1	7	ENSG00000165672	7854.51	-0.131687	0.226139	-0.582326	0.560347	0.761204	PRDX3	10
ENSG00000099875	2131.81	-0.0739197	0.144287	-0.51231	0.608434	0.76845	MKNK2	19	ENSG00000171603	8610.39	-0.0410012	0.0867405	-0.472688	0.636436	0.840587	CLSTN1	1	ENSG00000172578	37.6251	0.152765	0.262267	0.582482	0.560242	0.761204	KLHL6	3
ENSG00000065457	1184.02	0.0716663	0.140097	0.511547	0.608968	0.768972	ADAT1	16	ENSG00000110888	797.464	0.0679549	0.143942	0.472098	0.636857	0.840892	CAPRIN2	12	ENSG00000204188	12.8712	0.332465	0.570874	0.58238	0.560311	0.761204	GGNBP1	6
ENSG00000087008	452.934	0.0731946	0.143095	0.511513	0.608992	0.768972	ACOX3	4	ENSG00000188010	530.94	0.0844101	0.178789	0.47212	0.636841	0.840892	MORN2	2	ENSG00000275111	201.071	0.10675	0.183304	0.582368	0.560319	0.761204	ZNF2	2
ENSG00000116014	47.6389	0.283216	0.55362	0.511571	0.608951	0.768972	KISS1R	19	ENSG00000105926	751.582	0.0508584	0.107747	0.472017	0.636914	0.840902	PALS2	7	ENSG00000070366	2405.95	0.0965003	0.165898	0.581686	0.560778	0.76161	SMG6	17
ENSG00000118496	1238.73	-0.0839808	0.164262	-0.51126	0.609169	0.769134	FBXO30	6	ENSG00000008277	514.516	-0.137778	0.292012	-0.471823	0.637053	0.840952	ADAM22	7	ENSG00000115204	1542.54	-0.0763411	0.131234	-0.581717	0.560758	0.76161	MPV17	2
ENSG00000111276	3398.38	0.0612886	0.119901	0.511159	0.60924	0.769163	CDKN1B	12	ENSG00000198049	32.0138	-0.366888	0.777568	-0.47184	0.637041	0.840952	AVPR1B	1	ENSG00000166501	60.5817	0.184115	0.316504	0.581715	0.560759	0.76161	PRKCB	16
ENSG00000149346	289.703	0.106588	0.208554	0.511083	0.609293	0.769169	SLX4IP	20	ENSG00000165863	64.3991	0.225748	0.478653	0.471632	0.63719	0.841066	SPMIP5	10	ENSG00000138029	2507.31	0.0596233	0.102525	0.581551	0.560869	0.761673	HADHB	2
ENSG00000059122	1277.86	0.0754141	0.147597	0.510946	0.609389	0.76923	FLYWCH1	16	ENSG00000128512	379.391	-0.101312	0.21498	-0.471261	0.637454	0.841216	DOCK4	7	ENSG00000235946	95.8624	0.145785	0.250741	0.581418	0.560959	0.761735	H2BW3P	X
ENSG00000180929	20.5392	0.371825	0.727992	0.510753	0.609524	0.769296	GPR62	3	ENSG00000152332	716.115	0.0609659	0.129356	0.471304	0.637423	0.841216	UHMK1	1	ENSG00000129646	396.801	-0.092516	0.159266	-0.580888	0.561316	0.762113	QRICH2	17
ENSG00000213300	39.9384	0.286125	0.560222	0.510734	0.609537	0.769296	HNRNPA3P6	3	ENSG00000185252	1439.47	-0.0743531	0.157729	-0.471398	0.637357	0.841216	ZNF74	22	ENSG00000148730	9749.03	0.0863039	0.148576	0.580873	0.561326	0.762113	EIF4EBP2	10
ENSG00000106993	391.865	0.077772	0.152324	0.51057	0.609652	0.76938	CDC37L1	9	ENSG00000067365	820.585	0.0552518	0.11729	0.471068	0.637592	0.841326	METTL22	16	ENSG00000204681	1416.79	-0.138424	0.238366	-0.580721	0.561428	0.762192	GABBR1	6
ENSG00000049656	2045.19	-0.0795886	0.155925	-0.510429	0.609751	0.769445	CLPTM1L	5	ENSG00000117222	803.574	0.0535962	0.113835	0.470826	0.637765	0.841326	RBBP5	1	ENSG00000147955	2150.76	0.0528898	0.0911362	0.580338	0.561687	0.762362	SIGMAR1	9
ENSG00000110074	1270.63	0.0675709	0.132503	0.509957	0.610081	0.769618	FOXRED1	11	ENSG00000156735	609.284	0.0604445	0.128385	0.470808	0.637778	0.841326	BAG4	8	ENSG00000204789	111.198	0.135345	0.233165	0.580468	0.561599	0.762362	ZNF204P	6
ENSG00000112308	2173.14	0.0535761	0.105043	0.51004	0.610023	0.769618	C6orf62	6	ENSG00000167720	990.611	-0.0894605	0.190021	-0.470792	0.637789	0.841326	SRR	17	ENSG00000258790	409.837	0.135447	0.233371	0.580393	0.56165	0.762362		14
ENSG00000142687	2367.25	-0.0484426	0.0949895	-0.509978	0.610067	0.769618	KIAA0319L	1	ENSG00000180694	377.473	-0.0775469	0.164698	-0.470844	0.637752	0.841326	TMEM64	8	ENSG00000113013	7910.8	-0.0831289	0.14329	-0.580146	0.561816	0.762478	HSPA9	5
ENSG00000213648	21.8944	0.406411	0.796903	0.509988	0.61006	0.769618	SULT1A4	16	ENSG00000104691	262.365	-0.0449687	0.095579	-0.470487	0.638007	0.841348	UBXN8	8	ENSG00000010219	507.674	-0.0984071	0.169685	-0.579941	0.561954	0.762545	DYRK4	12
ENSG00000131061	194.582	0.104603	0.205171	0.509834	0.610168	0.769666	ZNF341	20	ENSG00000142867	348.512	-0.0548197	0.116516	-0.470492	0.638004	0.841348	BCL10	1	ENSG00000146151	67.4576	-0.179739	0.309898	-0.579995	0.561918	0.762545	HMGCLL1	6
ENSG00000249226	15.1965	-0.340626	0.668236	-0.509739	0.610234	0.769689	SUCLG2P4	5	ENSG00000171865	1534.55	0.0441955	0.0939342	0.470494	0.638002	0.841348	RNASEH1	2	ENSG00000116830	1508.43	-0.128113	0.221153	-0.579298	0.562388	0.763073	TTF2	1
ENSG00000245848	60.431	0.193033	0.378758	0.509649	0.610297	0.769708	CEBPA	19	ENSG00000180479	178.124	0.109046	0.231762	0.470511	0.63799	0.841348	ZNF571	19	ENSG00000137145	1103.13	-0.0760391	0.131321	-0.579031	0.562568	0.763257	DENND4C	9
ENSG00000099821	2149.18	-0.0667219	0.131079	-0.509022	0.610737	0.770195	POLRMT	19	ENSG00000111605	5400.13	0.0645639	0.137392	0.469925	0.638409	0.841811	CPSF6	12	ENSG00000001497	2231.73	-0.0696343	0.120363	-0.578535	0.562903	0.763651	LAS1L	X
ENSG00000112200	1253.36	-0.0640875	0.125918	-0.508961	0.61078	0.770195	ZNF451	6	ENSG00000102931	2333.3	-0.0724414	0.15424	-0.469666	0.638594	0.841846	ARL2BP	16	ENSG00000175606	1051.02	-0.0779621	0.134794	-0.578381	0.563007	0.763732	TMEM70	8
ENSG00000066117	6585.28	-0.0517624	0.101781	-0.508569	0.611055	0.77036	SMARCD1	12	ENSG00000122861	171.5	-0.247896	0.527961	-0.469535	0.638687	0.841846	PLAU	10	ENSG00000182957	2003.93	-0.164585	0.284672	-0.578156	0.563158	0.763877	SPATA13	13
ENSG00000170468	678.317	0.0790064	0.155325	0.508654	0.610995	0.77036	RIOX1	14	ENSG00000170801	123.944	0.161663	0.344282	0.469566	0.638665	0.841846	HTRA3	4	ENSG00000136643	816.542	0.0880773	0.152368	0.578058	0.563225	0.763895	RPS6KC1	1
ENSG00000226763	36.5164	-0.200133	0.393496	-0.508603	0.611031	0.77036	SRRM5	19	ENSG00000188674	23.0098	-0.174375	0.371223	-0.46973	0.638548	0.841846	C2orf80	2	ENSG00000235308	8.2444	-0.466346	0.80682	-0.578005	0.563261	0.763895		1
ENSG00000196689	334.977	0.0994293	0.195589	0.508357	0.611203	0.770486	TRPV1	17	ENSG00000268182	58.5997	0.0992203	0.211211	0.469769	0.63852	0.841846	SMIM17	19	ENSG00000138379	6.87691	0.417999	0.723596	0.577669	0.563487	0.764136	MSTN	2
ENSG00000112062	1307.24	-0.0583393	0.114812	-0.508129	0.611363	0.770501	MAPK14	6	ENSG00000065883	1829.28	-0.0476206	0.101485	-0.469238	0.6389	0.841984	CDK13	7	ENSG00000187186	199.975	0.181319	0.313912	0.57761	0.563527	0.764136		9
ENSG00000146083	2643.48	0.0607855	0.119628	0.508122	0.611368	0.770501	RNF44	5	ENSG00000108591	1200.07	0.0369236	0.0787251	0.46902	0.639055	0.841984	DRG2	17	ENSG00000090487	1836.72	-0.0851541	0.147485	-0.577375	0.563686	0.764232	SPG21	15
ENSG00000166881	2482.21	0.0768954	0.151322	0.508157	0.611343	0.770501	NEMP1	12	ENSG00000124762	1722.58	0.186843	0.39837	0.469019	0.639056	0.841984	CDKN1A	6	ENSG00000165300	1074.15	0.104186	0.180445	0.577386	0.563679	0.764232	SLITRK5	13
ENSG00000285292	433.76	-0.143454	0.282354	-0.508065	0.611408	0.770501	ABCF2-H2BK1	7	ENSG00000139209	16.5653	-0.284571	0.606798	-0.468972	0.639089	0.841984	SLC38A4	12	ENSG00000120093	234.304	-0.491737	0.852017	-0.577145	0.563842	0.764359	HOXB3	17
ENSG00000168404	13.2453	-0.324176	0.638449	-0.507756	0.611625	0.770653	MLKL	16	ENSG00000139433	876.585	0.058822	0.125429	0.468966	0.639094	0.841984	GLTP	12	ENSG00000196376	1980.59	0.135729	0.23519	0.577104	0.563869	0.764359	SLC35F1	6
ENSG00000171121	57.2408	0.175502	0.345598	0.507819	0.61158	0.770653	KCNMB3	3	ENSG00000179115	4092.63	-0.0524071	0.111698	-0.469187	0.638936	0.841984	FARSA	19	ENSG00000186895	8.63368	0.525844	0.911654	0.576802	0.564073	0.764575	FGF3	11
ENSG00000184924	710.611	-0.0757229	0.149157	-0.507672	0.611683	0.770666	PTRHD1	2	ENSG00000180878	7.44288	-0.283066	0.603788	-0.468818	0.6392	0.842058	C11orf42	11	ENSG00000107651	2008.18	0.0883004	0.153161	0.57652	0.564264	0.764657	SEC23IP	10
ENSG00000113719	4704.36	-0.0552053	0.108781	-0.507492	0.61181	0.770765	ERGIC1	5	ENSG00000127957	42.7413	-0.102226	0.2182	-0.468498	0.639429	0.842226	PMS2P3	7	ENSG00000133958	82.6902	0.170401	0.295571	0.576516	0.564267	0.764657	UNC79	14
ENSG00000174292	34.4523	0.243124	0.479384	0.507159	0.612043	0.770998	TNK1	17	ENSG00000151445	733.099	-0.0445373	0.0950503	-0.468566	0.63938	0.842226	VIPAS39	14	ENSG00000182685	186.678	-0.125574	0.217801	-0.576556	0.564239	0.764657	BRICD5	16
ENSG00000143155	1601.69	0.0732274	0.144439	0.506978	0.61217	0.771097	TIPRL	1	ENSG00000074582	1183.11	0.0336223	0.0717785	0.468418	0.639486	0.842235	BCS1L	2	ENSG00000105851	22.0291	-0.2385	0.414068	-0.575992	0.564621	0.765066	PIK3CG	7
ENSG00000168924	1612.11	-0.065018	0.128346	-0.506585	0.612446	0.771347	LETM1	4	ENSG00000052795	730.165	0.0876897	0.187451	0.4678	0.639927	0.84258	FNIP2	4	ENSG00000140521	1560.36	-0.0935532	0.162464	-0.575841	0.564723	0.765066	POLG	15
ENSG00000221923	319.6	0.10751	0.212236	0.506558	0.612465	0.771347	ZNF880	19	ENSG00000069974	177.432	0.0643583	0.137585	0.467769	0.639949	0.84258	RAB27A	15	ENSG00000155792	29.0987	0.206245	0.358136	0.575884	0.564694	0.765066	DEPTOR	8
ENSG00000077684	1786.11	-0.0721134	0.142434	-0.506295	0.61265	0.771458	JADE1	4	ENSG00000112624	91.891	-0.180338	0.385469	-0.46784	0.639899	0.84258	BICRAL	6	ENSG00000274810	139.659	-0.305482	0.53053	-0.575805	0.564747	0.765066	NPHP3-ACAD11	3
ENSG00000155959	2859.73	-0.0675492	0.133404	-0.506352	0.61261	0.771458	VBP1	X	ENSG00000187486	232.6	-0.100466	0.214736	-0.46786	0.639885	0.84258	KCNJ11	11	ENSG00000126231	14.5595	-0.352756	0.612762	-0.575682	0.56483	0.765119	PROZ	13
ENSG00000104044	43.556	0.223091	0.440907	0.505983	0.612869	0.771619	OCA2	15	ENSG00000179922	671.249	0.0509819	0.109017	0.467652	0.640034	0.842625	ZNF784	19	ENSG00000089335	1324.7	-0.0996747	0.17318	-0.575555	0.564916	0.765149	ZNF302	19
ENSG00000171132	153.936	0.135862	0.268515	0.505975	0.612874	0.771619	PRKCE	2	ENSG00000059145	740.552	-0.0908893	0.194393	-0.467554	0.640103	0.84265	UNKL	16	ENSG00000112038	102.522	-0.14622	0.254126	-0.575386	0.56503	0.765149	OPRM1	6
ENSG00000176658	285.44	0.0898415	0.177626	0.50579	0.613004	0.771721	MYO1D	17	ENSG00000147488	177.296	-0.205821	0.44054	-0.467203	0.640355	0.842782	ST18	8	ENSG00000162927	236.615	-0.0998963	0.173601	-0.575438	0.564995	0.765149	PUS10	2
ENSG00000004866	666.635	0.0843471	0.166809	0.50565	0.613102	0.77173	ST7	7	ENSG00000198924	713.115	0.0852221	0.182354	0.467343	0.640254	0.842782	DCLRE1A	10	ENSG00000230295	9.01732	0.385167	0.669269	0.575505	0.56495	0.765149	GTF2IP23	7
ENSG00000151014	120.538	-0.146877	0.290476	-0.505643	0.613107	0.77173	NOCT	4	ENSG00000273167	86.755	-0.212757	0.455328	-0.467261	0.640313	0.842782		13	ENSG00000008294	5050.79	-0.10028	0.174339	-0.5752	0.565156	0.765235	SPAG9	17
ENSG00000120451	2085.58	-0.0574676	0.113776	-0.505097	0.613491	0.771888	SNX19	11	ENSG00000141452	398.189	-0.0920644	0.197099	-0.467098	0.64043	0.842814	RMC1	18	ENSG00000152939	7.76746	-0.552087	0.959885	-0.57516	0.565183	0.765235	MARVELD2	5
ENSG00000164104	14411.6	0.0541003	0.107105	0.505115	0.613478	0.771888	HMGB2	4	ENSG00000063245	6148.78	-0.0477344	0.102254	-0.466821	0.640628	0.842942	EPN1	19	ENSG00000173141	990.678	0.0675428	0.117504	0.574811	0.565419	0.7654	MRPL57	13
ENSG00000165494	2144.86	0.065349	0.129338	0.505256	0.613379	0.771888	PCF11	11	ENSG00000106483	10.5939	-0.345107	0.739166	-0.466887	0.640581	0.842942	SFRP4	7	ENSG00000173258	579.405	-0.105697	0.183895	-0.574768	0.565448	0.7654	ZNF483	9
ENSG00000178074	627.104	-0.0850091	0.168318	-0.505052	0.613522	0.771888	C2orf69	2	ENSG00000138796	2236.96	-0.0355499	0.0761662	-0.466742	0.640685	0.84295	HADH	4	ENSG00000177694	86.2499	0.168169	0.292612	0.574717	0.565483	0.7654	NAALADL2	3
ENSG00000180257	172.964	-0.0996497	0.197248	-0.5052	0.613418	0.771888	ZNF816	19	ENSG00000166311	484.188	-0.110393	0.236572	-0.466636	0.64076	0.842982	SMPD1	11	ENSG00000233276	2749.94	-0.126926	0.220821	-0.574789	0.565434	0.7654	GPX1	3
ENSG00000286022	40.2123	-0.190765	0.377531	-0.505296	0.613351	0.771888		20	ENSG00000186907	417.282	0.120799	0.258911	0.466567	0.64081	0.842982	RTN4RL2	11	ENSG00000146828	822.65	-0.0906326	0.157881	-0.574056	0.56593	0.765885	SLC12A9	7
ENSG00000157445	36.848	-0.4761	0.943387	-0.504671	0.61379	0.772164	CACNA2D3	3	ENSG00000106144	1660.47	-0.0839582	0.180042	-0.466325	0.640983	0.842996	CASP2	7	ENSG00000244405	2461.03	0.14506	0.252687	0.574068	0.565922	0.765885	ETV5	3
ENSG00000274810	154.847	-0.17642	0.349623	-0.504599	0.61384	0.772166	NPHP3-ACAD11	3	ENSG00000125409	7.62722	0.276579	0.593262	0.4662	0.641072	0.842996	TEKT3	17	ENSG00000161204	1260.18	0.079563	0.138632	0.573915	0.566025	0.765953	ABCF3	3
ENSG00000121864	875.761	0.0775354	0.153687	0.504501	0.613909	0.772193	ZNF639	3	ENSG00000129159	1037.97	-0.128402	0.275388	-0.466258	0.641031	0.842996	KCNC1	11	ENSG00000157259	1653.73	0.0746866	0.130176	0.573737	0.566146	0.766057	GATAD1	7
ENSG00000114302	1537.52	0.0634655	0.125924	0.503997	0.614263	0.772577	PRKAR2A	3	ENSG00000173852	1399.75	-0.0751028	0.161067	-0.466283	0.641013	0.842996	DPY19L1	7	ENSG00000014257	26.7233	0.296301	0.5167	0.573448	0.566342	0.766261	ACP3	3
ENSG00000166171	858.522	-0.0769303	0.152856	-0.503287	0.614762	0.773059	DPCD	10	ENSG00000198400	68.7827	-0.237748	0.509724	-0.466424	0.640912	0.842996	NTRK1	1	ENSG00000283208	26.0344	-0.172261	0.300485	-0.573276	0.566458	0.766358		13
ENSG00000172081	1120.99	0.0632608	0.125705	0.503246	0.614791	0.773059	MOB3A	19	ENSG00000249481	9.6334	0.256293	0.550426	0.465627	0.641483	0.843469	SPATS1	6	ENSG00000163823	10.3164	-0.255329	0.445475	-0.573161	0.566535	0.766403	CCR1	3
ENSG00000185088	1695.25	0.0801084	0.159153	0.503341	0.614724	0.773059	RPS27L	15	ENSG00000139910	1542.65	-0.0937744	0.201482	-0.465423	0.641628	0.843594	NOVA1	14	ENSG00000236032	11.2003	0.332991	0.581313	0.572826	0.566763	0.76665	OR5H14	3
ENSG00000166016	2099.08	0.370707	0.737597	0.502587	0.615255	0.773581	ABTB2	11	ENSG00000041353	28.2036	-0.297341	0.639525	-0.46494	0.641975	0.843688	RAB27B	18	ENSG00000185986	78.1017	0.132488	0.231379	0.5726	0.566915	0.766796	SDHAP3	5
ENSG00000213793	176.338	0.103359	0.205744	0.502366	0.61541	0.773715	ZNF888	19	ENSG00000124549	70.2586	-0.160611	0.345735	-0.464549	0.642255	0.843688	BTN2A3P	6	ENSG00000100722	3812.78	0.0768139	0.134244	0.572195	0.56719	0.767107	ZC3H14	14
ENSG00000164776	30.746	0.237568	0.47313	0.502121	0.615583	0.773871	PHKG1	7	ENSG00000158161	996.978	0.0579406	0.124584	0.465071	0.64188	0.843688	EYA3	1	ENSG00000259417	25.8832	0.184758	0.322967	0.572065	0.567278	0.767166	CTXND1	15
ENSG00000048342	1071.94	0.0658069	0.131107	0.501933	0.615715	0.773919	CC2D2A	4	ENSG00000185245	24.292	0.154161	0.331472	0.465079	0.641875	0.843688	GP1BA	17	ENSG00000096063	3342.5	-0.107717	0.188384	-0.571794	0.567461	0.767353	SRPK1	6
ENSG00000204524	237.326	0.0951424	0.189553	0.501929	0.615718	0.773919	ZNF805	19	ENSG00000185515	703.961	-0.047912	0.103019	-0.46508	0.641874	0.843688	BRCC3	X	ENSG00000094755	133.864	0.149085	0.260807	0.57163	0.567573	0.767367	GABRP	5
ENSG00000127418	1336.68	-0.163006	0.325318	-0.501066	0.616325	0.77453	FGFRL1	4	ENSG00000185838	538.419	0.0814624	0.175353	0.464562	0.642245	0.843688	GNB1L	22	ENSG00000116761	234.926	0.0973045	0.170237	0.571582	0.567605	0.767367	CTH	1
ENSG00000251246	27.6966	0.279589	0.558027	0.501032	0.616349	0.77453	EFNA4-EFNA3	1	ENSG00000197181	8.46148	-0.208938	0.449393	-0.464934	0.641979	0.843688	PIWIL2	8	ENSG00000204580	1164.07	0.145603	0.254691	0.571685	0.567535	0.767367	DDR1	6
ENSG00000255837	21.3456	0.393277	0.784903	0.501052	0.616335	0.77453	TAS2R20	12	ENSG00000197582	9.91692	-0.214592	0.461729	-0.464757	0.642105	0.843688	GPX1P1	X	ENSG00000115760	2475.45	0.0685478	0.120013	0.571169	0.567885	0.767685	BIRC6	2
ENSG00000129925	2053.82	0.0654751	0.130744	0.500787	0.616521	0.774668	PGAP6	16	ENSG00000213639	5447.03	0.0389135	0.0837243	0.464782	0.642088	0.843688	PPP1CB	2	ENSG00000239521	210.18	-0.104809	0.183546	-0.57102	0.567986	0.767762	CASTOR3P	7
ENSG00000167549	96.0401	0.126604	0.252835	0.500738	0.616556	0.774668	CORO6	17	ENSG00000248448	9.37671	-0.213221	0.458698	-0.464839	0.642047	0.843688	COX5BP1	4	ENSG00000138674	4407.46	-0.0745	0.130484	-0.570952	0.568032	0.767764	SEC31A	4
ENSG00000103043	1682.56	-0.0649321	0.129776	-0.50034	0.616836	0.774959	VAC14	16	ENSG00000285257	13.8525	-0.170129	0.366141	-0.464655	0.642178	0.843688		10	ENSG00000196405	4036.29	0.0714379	0.12518	0.570681	0.568216	0.767951	EVL	14
ENSG00000151553	649.441	0.081353	0.162633	0.500225	0.616916	0.774999	FHIP2A	10	ENSG00000165948	345.917	0.146549	0.315525	0.46446	0.642319	0.843693	IFI27L1	14	ENSG00000163050	351.968	0.112679	0.197497	0.570534	0.568315	0.768025	COQ8A	1
ENSG00000125434	115.957	0.130992	0.262135	0.499709	0.61728	0.775395	SLC25A35	17	ENSG00000197837	18.9421	-0.193382	0.416411	-0.464402	0.642359	0.843693	H4C16	12	ENSG00000176261	498.049	-0.0931479	0.163324	-0.570325	0.568457	0.768096	ZBTB8OS	1
ENSG00000121390	3276.57	-0.0627224	0.1256	-0.499384	0.617509	0.775525	PSPC1	13	ENSG00000132199	1573.78	0.0739943	0.159443	0.464079	0.642591	0.84385	ENOSF1	18	ENSG00000240972	6869.35	0.119691	0.209849	0.570365	0.56843	0.768096	MIF	22
ENSG00000181827	1780.71	-0.0889464	0.178122	-0.499356	0.617529	0.775525	RFX7	15	ENSG00000178809	222.397	0.105808	0.228022	0.464027	0.642628	0.84385	TRIM73	7	ENSG00000173705	63.7422	0.140547	0.246464	0.570253	0.568506	0.768102	SUSD5	3
ENSG00000261011	16.9145	-0.30368	0.608063	-0.499421	0.617482	0.775525	AGAP11	10	ENSG00000180900	6972.91	0.0624528	0.134589	0.464025	0.64263	0.84385	SCRIB	8	ENSG00000162889	2044.6	0.0809137	0.141916	0.57015	0.568576	0.76812	MAPKAPK2	1
ENSG00000117335	3487.49	0.0680624	0.136345	0.499193	0.617643	0.775557	CD46	1	ENSG00000033011	1047.41	0.0589658	0.127195	0.463584	0.642945	0.843999	ALG1	16	ENSG00000182676	34.7215	-0.187956	0.329689	-0.570102	0.568609	0.76812	PPP1R27	17
ENSG00000124508	549.45	0.0814356	0.163172	0.499077	0.617725	0.775557	BTN2A2	6	ENSG00000100461	2608.41	-0.0417453	0.090021	-0.463728	0.642842	0.843999	RBM23	14	ENSG00000204323	10.3713	0.399154	0.700758	0.569603	0.568947	0.768516	SMIM5	17
ENSG00000146085	1287.89	0.073908	0.14812	0.498975	0.617797	0.775557	MMUT	6	ENSG00000206418	650.852	-0.0663415	0.143084	-0.463655	0.642895	0.843999	RAB12	18	ENSG00000146834	1988.24	0.0766412	0.134587	0.569456	0.569047	0.768591	MEPCE	7
ENSG00000169857	544.792	0.081158	0.162633	0.499026	0.617761	0.775557	AVEN	15	ENSG00000254595	22.717	-0.168265	0.362961	-0.463589	0.642942	0.843999		11	ENSG00000178301	100.024	-0.107467	0.188754	-0.569352	0.569117	0.768625	AQP11	11
ENSG00000183346	15.8301	-0.334641	0.670424	-0.499148	0.617675	0.775557	CABCOCO1	10	ENSG00000184414	25.5282	0.231543	0.499609	0.463448	0.643043	0.844061	IRS3P	7	ENSG00000183111	52.7503	-0.138345	0.243052	-0.569201	0.56922	0.768704	ARHGEF37	5
ENSG00000100526	957.785	-0.117853	0.236532	-0.498254	0.618305	0.776095	CDKN3	14	ENSG00000002822	1888.38	0.070171	0.151546	0.463034	0.64334	0.844105	MAD1L1	7	ENSG00000141380	3754.14	-0.0586806	0.103118	-0.569062	0.569314	0.768771	SS18	18
ENSG00000182379	28.0837	0.31906	0.640387	0.49823	0.618322	0.776095	NXPH4	12	ENSG00000111801	101.135	0.141717	0.306168	0.462872	0.643456	0.844105	BTN3A3	6	ENSG00000130377	28.2434	0.216509	0.381043	0.568203	0.569897	0.769317	ACSBG2	19
ENSG00000165566	3123.31	0.132681	0.26651	0.497849	0.618591	0.776371	AMER2	13	ENSG00000116096	46.9053	-0.252253	0.545431	-0.462485	0.643734	0.844105	SPR	2	ENSG00000138433	905.09	-0.0879307	0.154748	-0.56822	0.569886	0.769317	CIR1	2
ENSG00000109576	1150.6	0.070208	0.141049	0.497755	0.618657	0.776393	AADAT	4	ENSG00000132153	5967.77	0.0226102	0.0488565	0.462787	0.643517	0.844105	DHX30	3	ENSG00000163939	4322.06	-0.102903	0.181101	-0.56821	0.569892	0.769317	PBRM1	3
ENSG00000100263	1208.15	-0.0716245	0.143957	-0.49754	0.618809	0.776396	RHBDD3	22	ENSG00000138594	1203.15	-0.0463191	0.100002	-0.463181	0.643234	0.844105	TMOD3	15	ENSG00000204791	7.74476	-0.311712	0.548515	-0.568284	0.569842	0.769317	SMPD5	8
ENSG00000135426	26.7254	0.247573	0.497659	0.497475	0.618854	0.776396	TESPA1	12	ENSG00000146021	318.073	0.106611	0.230228	0.463067	0.643316	0.844105	KLHL3	5	ENSG00000157557	414.333	0.0879861	0.154944	0.567857	0.570132	0.769513	ETS2	21
ENSG00000147649	2931.09	-0.0535723	0.10766	-0.497608	0.618761	0.776396	MTDH	8	ENSG00000162441	1169.28	-0.064556	0.139505	-0.462751	0.643543	0.844105	LZIC	1	ENSG00000159208	130.682	-0.102423	0.180354	-0.567897	0.570105	0.769513	CIART	1
ENSG00000205250	2296.3	-0.064256	0.129136	-0.497583	0.618778	0.776396	E2F4	16	ENSG00000166317	24.3158	-0.219312	0.473632	-0.463044	0.643333	0.844105	SYNPO2L	10	ENSG00000102595	879.249	-0.0963841	0.169803	-0.567622	0.570291	0.769667	UGGT2	13
ENSG00000282933	29.6381	0.507457	1.02096	0.497037	0.619163	0.776723	RHOXF1P3	X	ENSG00000183273	37.353	-0.264138	0.570783	-0.462764	0.643534	0.844105	CCDC60	12	ENSG00000211450	2993.89	-0.106352	0.187411	-0.567478	0.57039	0.769739	SELENOH	11
ENSG00000002919	594.41	-0.0822336	0.165494	-0.496898	0.619261	0.776745	SNX11	17	ENSG00000183801	19.8778	-0.25906	0.559799	-0.462773	0.643527	0.844105	OLFML1	11	ENSG00000122025	18.9183	0.222191	0.391672	0.567287	0.570519	0.769776	FLT3	13
ENSG00000108839	87.4269	-0.141493	0.284771	-0.496866	0.619283	0.776745	ALOX12	17	ENSG00000184634	2208.83	-0.0386994	0.0836488	-0.462641	0.643622	0.844105	MED12	X	ENSG00000153201	4716.59	0.0849907	0.149832	0.56724	0.570551	0.769776	RANBP2	2
ENSG00000149289	664.223	0.0842326	0.169549	0.496805	0.619326	0.776745	ZC3H12C	11	ENSG00000188176	19.6244	0.226711	0.490135	0.462549	0.643688	0.844105	SMTNL2	17	ENSG00000172058	26.1661	-0.234493	0.413296	-0.567372	0.570462	0.769776	SERF1A	5
ENSG00000198920	1280.06	0.0616157	0.124067	0.49663	0.61945	0.77682	KIAA0753	17	ENSG00000255622	7.05106	0.301189	0.65115	0.462549	0.643688	0.844105	PCDHB17P	5	ENSG00000083454	16.2842	0.24565	0.433382	0.566821	0.570835	0.7701	P2RX5	17
ENSG00000276291	43.9991	0.238489	0.480259	0.496583	0.619483	0.77682	FRG1HP	9	ENSG00000126705	2120.51	0.075231	0.162693	0.462411	0.643786	0.844108	AHDC1	1	ENSG00000171763	545.179	0.0675454	0.119201	0.566651	0.570951	0.770195	AFG2B	15
ENSG00000139505	1012.98	0.0700078	0.141127	0.496061	0.619851	0.77722	MTMR6	13	ENSG00000178623	81.68	-0.108049	0.234006	-0.461736	0.64427	0.844676	GPR35	2	ENSG00000066084	1874.2	0.114748	0.202588	0.56641	0.571115	0.770217	DIP2B	12
ENSG00000139083	518.52	0.0814731	0.164298	0.495887	0.619974	0.777293	ETV6	12	ENSG00000115760	1475.68	0.0397212	0.08606	0.461552	0.644402	0.844739	BIRC6	2	ENSG00000116237	3956.23	-0.0687696	0.121417	-0.566391	0.571128	0.770217	ICMT	1
ENSG00000164128	57.8128	0.191078	0.385361	0.495841	0.620006	0.777293	NPY1R	4	ENSG00000143442	3057.47	-0.0742509	0.160954	-0.461318	0.64457	0.844739	POGZ	1	ENSG00000153086	24.6728	-0.248658	0.439044	-0.566363	0.571147	0.770217	ACMSD	2
ENSG00000169208	47.3078	0.178889	0.360935	0.495626	0.620158	0.777423	OR10G3	14	ENSG00000163359	2103.05	0.534755	1.15891	0.461429	0.644491	0.844739	COL6A3	2	ENSG00000173933	5838.27	-0.0680984	0.120231	-0.566397	0.571124	0.770217	RBM4	11
ENSG00000151067	149.045	0.233534	0.471319	0.495491	0.620254	0.777481	CACNA1C	12	ENSG00000169490	1087.23	-0.0600038	0.130068	-0.461326	0.644565	0.844739	TM2D2	8	ENSG00000186010	3758.41	-0.156691	0.27681	-0.566059	0.571354	0.770436	NDUFA13	19
ENSG00000236444	13.9313	-0.310411	0.626629	-0.495366	0.620342	0.77753	UBE2L5	13	ENSG00000180806	18.0127	-1.13818	2.46692	-0.461376	0.644529	0.844739	HOXC9	12	ENSG00000001167	2086.6	-0.113304	0.200218	-0.565906	0.571458	0.770453	NFYA	6
ENSG00000170906	97.4096	-0.134811	0.272367	-0.494961	0.620628	0.777806	NDUFA3	19	ENSG00000114209	973.182	0.0437619	0.0949405	0.46094	0.644841	0.844829	PDCD10	3	ENSG00000160606	134.963	-0.123171	0.217677	-0.565843	0.5715	0.770453	TLCD1	17
ENSG00000178951	619.214	-0.0666782	0.134726	-0.494917	0.620658	0.777806	ZBTB7A	19	ENSG00000132591	2372.36	-0.0496571	0.107725	-0.460963	0.644825	0.844829	ERAL1	17	ENSG00000178307	742.903	-0.0751041	0.132714	-0.565909	0.571456	0.770453	TMEM11	17
ENSG00000139428	1755.42	0.0583229	0.117887	0.494737	0.620786	0.777844	MMAB	12	ENSG00000198452	7.01235	0.264038	0.572672	0.461064	0.644753	0.844829	OR14L1	1	ENSG00000167671	1848.56	0.101065	0.178689	0.56559	0.571672	0.770624	UBXN6	19
ENSG00000171928	408.055	-0.0698593	0.141194	-0.494776	0.620758	0.777844	TVP23B	17	ENSG00000275395	42.0565	0.151042	0.327573	0.461094	0.644731	0.844829	FCGBP	19	ENSG00000078674	6538.62	0.0831085	0.147115	0.564923	0.572126	0.770741	PCM1	8
ENSG00000140350	11647.1	-0.0651745	0.131765	-0.494627	0.620863	0.777879	ANP32A	15	ENSG00000120915	528.574	-0.0857406	0.186113	-0.460691	0.64502	0.844865	EPHX2	8	ENSG00000101266	6477.7	-0.0855297	0.151399	-0.56493	0.572121	0.770741	CSNK2A1	20
ENSG00000205534	189.852	0.134948	0.272962	0.494384	0.621035	0.778034	SMG1P2	16	ENSG00000164604	220.504	-0.189281	0.410824	-0.460735	0.644989	0.844865	GPR85	7	ENSG00000115339	38.4237	-0.222618	0.394198	-0.564738	0.572252	0.770741	GALNT3	2
ENSG00000091009	1250.09	0.0531328	0.10751	0.494212	0.621157	0.778125	RBM27	5	ENSG00000176055	166.287	0.0907967	0.197066	0.460742	0.644984	0.844865	MBLAC2	5	ENSG00000150990	682.693	-0.115259	0.204064	-0.564819	0.572197	0.770741	DHX37	12
ENSG00000001629	1490.12	0.0656219	0.132867	0.493892	0.621383	0.778341	ANKIB1	7	ENSG00000128536	114.45	-0.128663	0.279409	-0.460482	0.64517	0.844995	CDHR3	7	ENSG00000159335	20804.5	-0.0940313	0.166325	-0.565346	0.571838	0.770741	PTMS	12
ENSG00000164961	1259.62	-0.0779186	0.157784	-0.49383	0.621427	0.778341	WASHC5	8	ENSG00000250021	931.712	-0.072258	0.156984	-0.460289	0.645309	0.84511	ARPIN-AP3S2	15	ENSG00000165280	13169.2	-0.0639018	0.113064	-0.565183	0.571949	0.770741	VCP	9
ENSG00000149357	1455.49	-0.0657013	0.133072	-0.493729	0.621498	0.778369	LAMTOR1	11	ENSG00000214087	1296.58	0.0976872	0.212356	0.460017	0.645504	0.8453	ARL16	17	ENSG00000178252	6103.41	0.0681103	0.120587	0.564822	0.572195	0.770741	WDR6	3
ENSG00000088298	317.865	0.0996897	0.202059	0.493368	0.621752	0.778477	EDEM2	20	ENSG00000129654	1585.51	0.166596	0.362211	0.459941	0.645558	0.845304	FOXJ1	17	ENSG00000196277	15.746	0.33333	0.590002	0.564964	0.572098	0.770741	GRM7	3
ENSG00000131849	211.35	-0.100354	0.203361	-0.493476	0.621676	0.778477	ZNF132	19	ENSG00000077549	13741	-0.0972579	0.211542	-0.459758	0.64569	0.845344	CAPZB	1	ENSG00000197021	521.909	0.0802205	0.14193	0.565212	0.57193	0.770741	EOLA2	X
ENSG00000148671	16.7207	-0.299938	0.60787	-0.493425	0.621712	0.778477	ADIRF	10	ENSG00000110169	41.9629	-0.228786	0.497593	-0.459784	0.645671	0.845344	HPX	11	ENSG00000229972	5.19501	-0.651323	1.15216	-0.565304	0.571867	0.770741	IQCF3	3
ENSG00000163666	36.6348	0.229853	0.465952	0.493298	0.621802	0.778477	HESX1	3	ENSG00000163935	730.857	-0.0976866	0.212712	-0.459244	0.646059	0.845638	SFMBT1	3	ENSG00000240522	15.2685	-0.262455	0.464716	-0.564765	0.572234	0.770741	RPL7AP10	19
ENSG00000243742	17.7626	-0.330527	0.670083	-0.493263	0.621827	0.778477	RPLP0P2	11	ENSG00000181751	768.513	0.0802917	0.174838	0.459234	0.646066	0.845638	MACIR	5	ENSG00000174448	10.9322	0.29512	0.522796	0.564503	0.572412	0.770896	STARD6	18
ENSG00000272400	64.1267	0.1695	0.343766	0.493068	0.621965	0.778588		17	ENSG00000182983	11.9103	0.187611	0.408504	0.459264	0.646045	0.845638	ZNF662	3	ENSG00000110786	85.7571	-0.23665	0.419288	-0.56441	0.572475	0.770921	PTPN5	11
ENSG00000089505	80.5862	0.165596	0.335991	0.49286	0.622111	0.778614	CMTM1	16	ENSG00000240857	475.409	0.0597169	0.130075	0.459097	0.646165	0.845701	RDH14	2	ENSG00000107829	492.653	-0.139754	0.24764	-0.564343	0.57252	0.770921	FBXW4	10
ENSG00000146263	1010.32	-0.0713102	0.144724	-0.492733	0.622202	0.778614	MMS22L	6	ENSG00000282206	7.97018	-0.318824	0.69464	-0.458977	0.646251	0.845747		3	ENSG00000148300	570.649	-0.0851043	0.150882	-0.564045	0.572723	0.771023	REXO4	9
ENSG00000154548	684.01	0.0607114	0.123189	0.49283	0.622133	0.778614	SRSF12	6	ENSG00000152270	569.342	0.142807	0.311276	0.458781	0.646391	0.845778	PDE3B	11	ENSG00000167182	964.471	-0.0900676	0.159712	-0.563939	0.572796	0.771023	SP2	17
ENSG00000163357	51.2714	-0.179468	0.364105	-0.492902	0.622082	0.778614	DCST1	1	ENSG00000215910	14.3296	0.397348	0.866188	0.458732	0.646427	0.845778	C1orf167	1	ENSG00000182325	336.323	0.092666	0.164302	0.563997	0.572756	0.771023	FBXL6	8
ENSG00000169021	1264.31	-0.0709853	0.144076	-0.492695	0.622228	0.778614	UQCRFS1	19	ENSG00000230989	7450.24	0.0410448	0.0894557	0.458829	0.646357	0.845778	HSBP1	16	ENSG00000236155	15.0035	-0.238863	0.423588	-0.563903	0.57282	0.771023	ZPLD2P	1
ENSG00000007202	5479.06	-0.0660502	0.13416	-0.492323	0.622491	0.778637	BLTP2	17	ENSG00000101150	3269.17	0.032574	0.0710832	0.458252	0.646772	0.84595	TPD52L2	20	ENSG00000275183	12.4013	-0.559767	0.992535	-0.563977	0.57277	0.771023	LENG9	19
ENSG00000127586	2486.69	0.0627418	0.127405	0.492461	0.622393	0.778637	CHTF18	16	ENSG00000121716	1212.19	-0.0379316	0.0827964	-0.458131	0.646858	0.84595	PILRB	7	ENSG00000170364	1124.35	-0.0701304	0.124413	-0.563691	0.572965	0.771097	SETMAR	3
ENSG00000168679	70.8202	-0.163926	0.332928	-0.492375	0.622454	0.778637	SLC16A4	1	ENSG00000140564	922.444	-0.100556	0.219478	-0.458162	0.646836	0.84595	FURIN	15	ENSG00000188542	151.922	-0.134038	0.237786	-0.563694	0.572963	0.771097	DUSP28	2
ENSG00000174238	3350.94	-0.0455558	0.0925246	-0.492365	0.622462	0.778637	PITPNA	17	ENSG00000167757	8.02706	-0.28963	0.631986	-0.458286	0.646747	0.84595	KLK11	19	ENSG00000134825	2257.28	-0.131305	0.23307	-0.563372	0.573182	0.771292	TMEM258	11
ENSG00000187239	1420.63	-0.0628382	0.127578	-0.492548	0.622332	0.778637	FNBP1	9	ENSG00000183486	56.2219	-0.160412	0.350131	-0.458148	0.646846	0.84595	MX2	21	ENSG00000182902	50.0935	0.158293	0.280987	0.563346	0.5732	0.771292	SLC25A18	22
ENSG00000092094	1250.98	-0.0561093	0.114038	-0.492024	0.622703	0.778841	OSGEP	14	ENSG00000189014	11.339	0.209856	0.458145	0.458057	0.646912	0.84595	SHLD2P3	10	ENSG00000173473	9829.04	-0.105505	0.187327	-0.563213	0.57329	0.771354	SMARCC1	3
ENSG00000114331	1140.54	-0.0828706	0.168475	-0.491886	0.6228	0.778902	ACAP2	3	ENSG00000221926	487.342	0.0669148	0.146079	0.458074	0.646899	0.84595	TRIM16	17	ENSG00000106100	276.173	-0.139069	0.24701	-0.563011	0.573428	0.771478	NOD1	7
ENSG00000258643	166.903	-0.159963	0.325486	-0.491459	0.623102	0.779219	BCL2L2-PABPN1	14	ENSG00000137563	1980.12	0.081259	0.177439	0.457955	0.646985	0.845979	GGH	8	ENSG00000180628	737.264	0.173249	0.307936	0.562612	0.573699	0.771783	PCGF5	10
ENSG00000160072	1068.51	-0.097741	0.199001	-0.491159	0.623314	0.779423	ATAD3B	1	ENSG00000260261	24.6492	-0.163366	0.356854	-0.457794	0.6471	0.846064		3	ENSG00000187630	176.219	0.124584	0.221492	0.562475	0.573792	0.771848	DHRS4L2	14
ENSG00000060069	1052.22	-0.0832153	0.169505	-0.490932	0.623475	0.779447	CTDP1	18	ENSG00000104447	447.976	0.0831233	0.181649	0.457604	0.647237	0.846176	TRPS1	8	ENSG00000166197	4769.09	-0.0728096	0.129558	-0.561983	0.574127	0.772239	NOLC1	10
ENSG00000101457	1267.48	-0.0924321	0.188266	-0.490966	0.62345	0.779447	DNTTIP1	20	ENSG00000136826	42.9055	0.143489	0.31372	0.45738	0.647398	0.846321	KLF4	9	ENSG00000136560	829.477	-0.0869314	0.15474	-0.561791	0.574258	0.772354	TANK	2
ENSG00000115325	513.933	-0.0820712	0.167177	-0.490925	0.62348	0.779447	DOK1	2	ENSG00000104856	117.022	-0.133446	0.291924	-0.457125	0.647581	0.846494	RELB	19	ENSG00000054611	498.088	-0.0651311	0.116091	-0.561035	0.574774	0.772969	TBC1D22A	22
ENSG00000183091	69.1752	0.166151	0.338494	0.490854	0.62353	0.779449	NEB	2	ENSG00000064313	1137.01	0.0428158	0.0937568	0.456668	0.647909	0.846815	TAF2	8	ENSG00000117222	1078.85	-0.0669896	0.119413	-0.560988	0.574806	0.772969	RBBP5	1
ENSG00000166228	756.246	0.0676008	0.137797	0.490583	0.623721	0.779627	PCBD1	10	ENSG00000121904	63.6081	0.198305	0.434268	0.456642	0.647928	0.846815	CSMD2	1	ENSG00000055609	1926.97	0.0852877	0.152062	0.560876	0.574882	0.773012	KMT2C	7
ENSG00000090889	3193.97	-0.060224	0.122804	-0.490409	0.623844	0.77972	KIF4A	X	ENSG00000170852	1146.98	0.0592209	0.129737	0.456468	0.648054	0.846882	KBTBD2	7	ENSG00000268105	10.329	0.27342	0.487566	0.560785	0.574944	0.773035		19
ENSG00000218739	440.465	-0.068788	0.140438	-0.48981	0.624269	0.780166	CEBPZOS	2	ENSG00000197757	28.1708	-1.15188	2.52367	-0.45643	0.648081	0.846882	HOXC6	12	ENSG00000136243	1297.09	0.0867133	0.154674	0.560619	0.575057	0.773054	NUP42	7
ENSG00000226742	71.0541	-0.162867	0.332539	-0.489767	0.624299	0.780166	HSBP1L1	18	ENSG00000163958	18.1195	0.322654	0.707022	0.456356	0.648134	0.846885	ZDHHC19	3	ENSG00000228474	1747.13	-0.116586	0.207979	-0.560566	0.575093	0.773054	OST4	2
ENSG00000003509	448.704	0.0755949	0.154379	0.48967	0.624367	0.78019	NDUFAF7	2	ENSG00000108506	616.638	-0.140684	0.308369	-0.456219	0.648233	0.846948	INTS2	17	ENSG00000267855	920.526	-0.14337	0.255704	-0.560686	0.575012	0.773054	NDUFA7	19
ENSG00000158552	439.812	0.0674862	0.137913	0.489338	0.624602	0.780423	ZFAND2B	2	ENSG00000111011	3623.71	0.0426557	0.0935502	0.455966	0.648415	0.84712	RSRC2	12	ENSG00000105662	1036.59	0.0648476	0.115744	0.560265	0.575299	0.773203	CRTC1	19
ENSG00000158887	40.1707	-0.194749	0.398109	-0.489184	0.624711	0.780472	MPZ	1	ENSG00000167194	7.85715	-0.353471	0.775426	-0.455841	0.648504	0.847171	C16orf92	16	ENSG00000162076	737.708	-0.112996	0.201689	-0.560245	0.575312	0.773203	FLYWCH2	16
ENSG00000214026	757.985	-0.072478	0.148173	-0.489146	0.624739	0.780472	MRPL23	11	ENSG00000117410	3012.69	0.0916056	0.201076	0.455577	0.648694	0.847284	ATP6V0B	1	ENSG00000163950	1789.41	0.0693985	0.12388	0.560206	0.575339	0.773203	SLBP	4
ENSG00000058668	2920.12	0.0992997	0.203127	0.488855	0.624944	0.780601	ATP2B4	1	ENSG00000135018	4525.74	-0.0601289	0.132004	-0.455509	0.648743	0.847284	UBQLN1	9	ENSG00000285268	6.87582	0.456128	0.814396	0.560082	0.575424	0.773256		1
ENSG00000106236	852.959	-0.121894	0.249351	-0.488844	0.624952	0.780601	NPTX2	7	ENSG00000228998	79.1342	-0.135218	0.296832	-0.455536	0.648723	0.847284	PERPP2	15	ENSG00000197302	686.606	0.064707	0.115584	0.559829	0.575596	0.773428	KRBOX5	16
ENSG00000159884	606.669	0.09047	0.185089	0.488792	0.624989	0.780601	CCDC107	9	ENSG00000197548	583.091	-0.0674551	0.148119	-0.455413	0.648812	0.847308	ATG7	3	ENSG00000117419	2462.69	-0.0857526	0.153196	-0.559756	0.575646	0.773434	ERI3	1
ENSG00000268750	35.0713	0.237298	0.48581	0.488458	0.625225	0.780836		19	ENSG00000002330	1623.39	0.10952	0.240886	0.454654	0.649358	0.847446	BAD	11	ENSG00000169249	657.131	-0.0932493	0.166615	-0.559669	0.575705	0.773453	ZRSR2	X
ENSG00000235316	95.9263	0.149294	0.30577	0.488256	0.625369	0.780954	DUSP8P5	10	ENSG00000072041	364.521	-0.142928	0.3141	-0.455039	0.649081	0.847446	SLC6A15	12	ENSG00000123200	5915.4	-0.0722102	0.129045	-0.559574	0.57577	0.773481	ZC3H13	13
ENSG00000082126	17.7999	-0.356165	0.729585	-0.488174	0.625427	0.780965	MPP4	2	ENSG00000099364	4995.47	-0.0573893	0.126251	-0.454566	0.649421	0.847446	FBXL19	16	ENSG00000265095	10.174	0.291884	0.521825	0.559352	0.575922	0.773624	FTLP12	17
ENSG00000105229	1735.54	-0.0820714	0.168176	-0.488009	0.625543	0.781019	PIAS4	19	ENSG00000120733	3948.02	-0.114814	0.252428	-0.45484	0.649225	0.847446	KDM3B	5	ENSG00000135912	1460.42	-0.0832017	0.148765	-0.559281	0.57597	0.773628	TTLL4	2
ENSG00000228486	174.946	0.149688	0.306754	0.487975	0.625567	0.781019	C2orf92	2	ENSG00000160392	669.133	0.0504299	0.110925	0.454631	0.649375	0.847446	C19orf47	19	ENSG00000119650	783.62	0.112241	0.20084	0.55886	0.576257	0.773953	IFT43	14
ENSG00000125818	2749.93	0.0472746	0.0969788	0.487474	0.625923	0.781401	PSMF1	20	ENSG00000160908	536.987	-0.0479454	0.105492	-0.454495	0.649472	0.847446	ZNF394	7	ENSG00000151876	55.0222	-0.137637	0.246315	-0.558786	0.576308	0.77396	FBXO4	5
ENSG00000101343	1134.24	0.0557166	0.114342	0.487278	0.626061	0.781513	CRNKL1	20	ENSG00000163512	865.158	-0.0538767	0.118527	-0.454551	0.649432	0.847446	AZI2	3	ENSG00000197372	515.472	-0.109026	0.195151	-0.558673	0.576385	0.774004	ZNF675	19
ENSG00000008226	114.672	0.14382	0.295211	0.487178	0.626132	0.781541	DLEC1	3	ENSG00000172893	5680.46	-0.0483836	0.106457	-0.454491	0.649476	0.847446	DHCR7	11	ENSG00000142552	187.301	-0.198727	0.355768	-0.558587	0.576444	0.774022	RCN3	19
