## Supplementary Table 8 for "An integrated framework for functional dissection of variable expressivity in genetic disorders" (part 8 of 34)

### Sheet: S9B (continued)
The isogenic setting									MC_077 and P1C_077 versus FNC_077 snd S2NC_077									MC_079 and P2C_079 versus FNC_079 and S2NC_079
ENSG00000286231	18.0334	-0.453125	0.9307	-0.486865	0.626354	0.781757		1	ENSG00000185917	896.419	-0.0598678	0.13153	-0.455166	0.64899	0.847446	SETD4	21	ENSG00000168734	1298.71	0.111431	0.199516	0.558504	0.5765	0.774038	PKIG	20
ENSG00000261056	13.697	0.329746	0.677727	0.486547	0.626579	0.781977		16	ENSG00000197780	567.596	-0.0847403	0.186348	-0.454743	0.649294	0.847446	TAF13	1	ENSG00000113811	2121.71	-0.138077	0.247321	-0.558291	0.576645	0.774039	SELENOK	3
ENSG00000091656	1925.11	0.148216	0.304809	0.486258	0.626784	0.782042	ZFHX4	8	ENSG00000270977	44.4418	0.192221	0.422904	0.454525	0.649451	0.847446		17	ENSG00000170634	269.969	0.108674	0.194663	0.558269	0.576661	0.774039	ACYP2	2
ENSG00000135870	566.603	0.0647794	0.133209	0.4863	0.626754	0.782042	RC3H1	1	ENSG00000196312	80.679	0.0961342	0.211668	0.454174	0.649703	0.84763	MFSD14CP	9	ENSG00000173546	353.229	-0.126607	0.226768	-0.558308	0.576634	0.774039	CSPG4	15
ENSG00000170234	1101.23	0.0653983	0.13451	0.486198	0.626827	0.782042	PWWP2A	5	ENSG00000205177	8.97396	-0.226167	0.497996	-0.454154	0.649718	0.84763	C11orf91	11	ENSG00000258932	7.13945	-0.331893	0.594536	-0.558239	0.576681	0.774039	MIR3171HG	14
ENSG00000235241	32.2004	0.25443	0.523305	0.486198	0.626827	0.782042		1	ENSG00000105127	1836.37	-0.0542178	0.119492	-0.453735	0.65002	0.847957	AKAP8	19	ENSG00000099377	102.196	0.141109	0.252882	0.558002	0.576843	0.774196	HSD3B7	16
ENSG00000120051	42.3124	0.234858	0.483188	0.486059	0.626925	0.782103	CFAP58	10	ENSG00000155827	2474.96	0.0683265	0.150723	0.453326	0.650314	0.848059	RNF20	9	ENSG00000163141	40.0624	0.168588	0.302246	0.557785	0.576991	0.774274	BNIPL	1
ENSG00000162368	2124.59	-0.0522284	0.107492	-0.485881	0.627052	0.7822	CMPK1	1	ENSG00000162068	28.8175	-0.201087	0.443633	-0.453274	0.650352	0.848059	NTN3	16	ENSG00000186051	20.2541	-0.221325	0.396748	-0.557848	0.576948	0.774274	TAL2	9
ENSG00000115806	2410.74	-0.0691841	0.142569	-0.485268	0.627486	0.782551	GORASP2	2	ENSG00000162419	839.451	-0.0752959	0.166146	-0.453192	0.650411	0.848059	GMEB1	1	ENSG00000120053	1337.69	-0.0609652	0.109312	-0.557718	0.577037	0.774275	GOT1	10
ENSG00000126259	252.167	0.156986	0.323536	0.485219	0.627521	0.782551	KIRREL2	19	ENSG00000167874	910.278	0.0968634	0.21375	0.453163	0.650431	0.848059	TMEM88	17	ENSG00000256663	7.2426	-0.357954	0.642467	-0.557155	0.577421	0.77473		12
ENSG00000158517	14.2436	-0.322448	0.664408	-0.485316	0.627452	0.782551	NCF1	7	ENSG00000173715	442.744	0.0770634	0.169981	0.453366	0.650285	0.848059	TOP6BL	11	ENSG00000197937	570.541	0.0843241	0.151391	0.556996	0.57753	0.774816	ZNF347	19
ENSG00000161958	145.418	-0.113951	0.234862	-0.485185	0.627545	0.782551	FGF11	17	ENSG00000176896	88.4823	0.0843844	0.186116	0.453396	0.650264	0.848059	TCEANC	X	ENSG00000197483	340.059	0.109567	0.196798	0.556749	0.577699	0.774982	ZNF628	19
ENSG00000224864	11.8847	0.339689	0.700188	0.485139	0.627577	0.782551		19	ENSG00000267022	48.6767	-0.21982	0.485111	-0.453133	0.650453	0.848059		19	ENSG00000138073	1590.55	-0.0671923	0.120729	-0.556556	0.577831	0.775051	PREB	2
ENSG00000109680	312.985	-0.0789536	0.16285	-0.484824	0.627801	0.782769	TBC1D19	4	ENSG00000179044	32.7086	-0.172956	0.382126	-0.452614	0.650827	0.848349	EXOC3L1	16	ENSG00000165837	13.4078	0.228107	0.409865	0.556542	0.577841	0.775051	ERICH6B	13
ENSG00000123416	95603.1	-0.0874446	0.180475	-0.484524	0.628014	0.78291	TUBA1B	12	ENSG00000182752	828.205	-0.157934	0.348838	-0.452742	0.650734	0.848349	PAPPA	9	ENSG00000003249	410.447	0.152245	0.273642	0.556365	0.577961	0.775153	DBNDD1	16
ENSG00000156218	14.9915	0.310341	0.640688	0.484388	0.628111	0.78291	ADAMTSL3	15	ENSG00000288658	71.2209	-0.26807	0.592227	-0.452646	0.650803	0.848349		2	ENSG00000041880	98.4401	-0.109635	0.197107	-0.556221	0.57806	0.775189	PARP3	3
ENSG00000160471	16.1265	0.301838	0.623108	0.484406	0.628098	0.78291	COX6B2	19	ENSG00000278224	46.9376	-0.108221	0.239304	-0.452233	0.651101	0.84864	PRICKLE4	6	ENSG00000131591	813.164	-0.102497	0.184283	-0.556193	0.578079	0.775189	C1orf159	1
ENSG00000225663	2174.02	0.0834658	0.17231	0.484393	0.628107	0.78291	MCRIP1	17	ENSG00000001461	208.79	0.0885205	0.195866	0.451944	0.651309	0.848845	NIPAL3	1	ENSG00000105492	10.1879	0.266066	0.478559	0.555973	0.578229	0.77533	SIGLEC6	19
ENSG00000114861	1100.37	0.0923006	0.190584	0.484305	0.628169	0.782922	FOXP1	3	ENSG00000129932	867.42	0.0716868	0.158699	0.451715	0.651474	0.848861	DOHH	19	ENSG00000105711	33.3391	-0.194408	0.349739	-0.555867	0.578302	0.775367	SCN1B	19
ENSG00000123552	296.051	-0.082943	0.171433	-0.483821	0.628513	0.782984	USP45	6	ENSG00000170579	193.804	-0.123978	0.274406	-0.451804	0.65141	0.848861	DLGAP1	18	ENSG00000100433	701.987	0.182723	0.328858	0.55563	0.578464	0.775524	KCNK10	14
ENSG00000160447	1112.62	-0.0804444	0.166255	-0.483863	0.628483	0.782984	PKN3	9	ENSG00000182831	2668.94	-0.0475257	0.105197	-0.451778	0.651429	0.848861	HAPSTR1	16	ENSG00000125863	1336.92	-0.0670628	0.120803	-0.555144	0.578796	0.775909	MKKS	20
ENSG00000169379	529.247	-0.0723662	0.149526	-0.483972	0.628405	0.782984	ARL13B	3	ENSG00000131013	1047.3	0.0461862	0.102347	0.451271	0.651794	0.849014	PPIL4	6	ENSG00000114737	134.726	0.0983743	0.177349	0.554693	0.579105	0.776262	CISH	3
ENSG00000186687	604.96	-0.0711945	0.147062	-0.484113	0.628305	0.782984	LYRM7	5	ENSG00000148700	2124.44	-0.0782465	0.173377	-0.451308	0.651768	0.849014	ADD3	10	ENSG00000140525	5362.57	-0.118514	0.21377	-0.554402	0.579304	0.776408	FANCI	15
ENSG00000196510	2294.68	-0.067119	0.138723	-0.483834	0.628503	0.782984	ANAPC7	12	ENSG00000232862	11.2713	-0.217268	0.481445	-0.451284	0.651785	0.849014		1	ENSG00000153037	1558.55	-0.109585	0.197654	-0.554428	0.579286	0.776408	SRP19	5
ENSG00000231205	172.994	-0.093824	0.193858	-0.483983	0.628398	0.782984	ZNF826P	19	ENSG00000236444	7.3996	0.24625	0.545536	0.451391	0.651708	0.849014	UBE2L5	13	ENSG00000183569	240.313	-0.111552	0.201408	-0.553864	0.579672	0.776781	SERHL2	22
ENSG00000143819	506.632	-0.0938419	0.194151	-0.483346	0.62885	0.783343	EPHX1	1	ENSG00000106066	591.933	-0.0859049	0.190491	-0.450966	0.652014	0.849035	CPVL	7	ENSG00000184465	1636.46	0.0913189	0.164869	0.553887	0.579656	0.776781	WDR27	6
ENSG00000197557	362.019	0.0799718	0.165498	0.483221	0.628939	0.78336	IFT70A	2	ENSG00000108306	514.548	-0.0656536	0.145584	-0.450967	0.652013	0.849035	FBXL20	17	ENSG00000161277	273.583	-0.0793386	0.143315	-0.553597	0.579855	0.776909	THAP8	19
ENSG00000288602	79.9273	-0.185151	0.383185	-0.483189	0.628961	0.78336	C8orf44-SGK3	8	ENSG00000213949	142.286	0.227275	0.503821	0.451103	0.651916	0.849035	ITGA1	5	ENSG00000204314	15.792	0.463619	0.837475	0.553591	0.579859	0.776909	PRRT1	6
ENSG00000204366	737.011	0.147306	0.304941	0.483066	0.629049	0.783408	ZBTB12	6	ENSG00000253923	7.42676	0.289642	0.642078	0.4511	0.651917	0.849035		8	ENSG00000078124	1263.78	-0.0803628	0.145227	-0.553358	0.580018	0.776945	ACER3	11
ENSG00000130755	16.2034	-0.279493	0.578687	-0.482978	0.629111	0.783424	GMFG	19	ENSG00000143355	292.23	-0.281031	0.623341	-0.450847	0.6521	0.849081	LHX9	1	ENSG00000178821	44.7099	0.156917	0.283531	0.55344	0.579962	0.776945	TMEM52	1
ENSG00000198189	558.151	-0.125877	0.260714	-0.482816	0.629226	0.783507	HSD17B11	4	ENSG00000100532	335.074	0.082726	0.183968	0.449677	0.652943	0.849429	CGRRF1	14	ENSG00000198799	872.37	-0.0908045	0.164098	-0.553354	0.580021	0.776945	LRIG2	1
ENSG00000100483	347.524	0.0753756	0.156199	0.482561	0.629408	0.78361	VCPKMT	14	ENSG00000100764	3493.68	0.057686	0.12812	0.45025	0.65253	0.849429	PSMC1	14	ENSG00000171860	14.6924	0.240272	0.43429	0.553253	0.58009	0.776977	C3AR1	12
ENSG00000109920	1359.1	-0.0686603	0.142275	-0.482588	0.629388	0.78361	FNBP4	11	ENSG00000104133	1454.66	0.0490974	0.109176	0.44971	0.65292	0.849429	SPG11	15	ENSG00000151090	40.3716	-0.215074	0.388832	-0.553128	0.580176	0.777032	THRB	3
ENSG00000100299	966.006	0.100606	0.208537	0.482438	0.629495	0.783658	ARSA	22	ENSG00000105877	109.926	-0.127052	0.28234	-0.449996	0.652714	0.849429	DNAH11	7	ENSG00000100393	3662.51	0.13059	0.236168	0.552953	0.580296	0.777071	EP300	22
ENSG00000062725	1920.84	0.051362	0.106576	0.481928	0.629857	0.783682	APPBP2	17	ENSG00000122550	2312.91	0.0372957	0.0828697	0.450053	0.652672	0.849429	KLHL7	7	ENSG00000134909	1309.12	-0.13398	0.242276	-0.553007	0.580258	0.777071	ARHGAP32	11
ENSG00000076513	1053.96	0.0651525	0.135111	0.482216	0.629652	0.783682	ANKRD13A	12	ENSG00000130643	65.7917	0.168628	0.374664	0.450076	0.652655	0.849429	CALY	10	ENSG00000081177	974.386	-0.0676457	0.12238	-0.55275	0.580434	0.777176	EXD2	14
ENSG00000152953	188.95	-0.157657	0.327137	-0.481929	0.629856	0.783682	STK32B	4	ENSG00000138031	1412.68	-0.0529325	0.117712	-0.449679	0.652942	0.849429	ADCY3	2	ENSG00000123600	517.369	-0.0969914	0.175501	-0.552653	0.580501	0.777176	METTL8	2
ENSG00000162746	17.7611	0.274958	0.570415	0.482032	0.629783	0.783682	FCRLB	1	ENSG00000150760	2606.87	-0.0772706	0.171806	-0.449756	0.652886	0.849429	DOCK1	10	ENSG00000171163	1185.38	0.0912411	0.1651	0.55264	0.58051	0.777176	ZNF692	1
ENSG00000167543	1323.8	0.0869698	0.180447	0.48197	0.629827	0.783682	TP53I13	17	ENSG00000165795	730.1	-0.0812849	0.180482	-0.450377	0.652439	0.849429	NDRG2	14	ENSG00000153012	860.249	-0.169093	0.306121	-0.552373	0.580693	0.777351	LGI2	4
ENSG00000180264	23.8589	0.24478	0.507897	0.481947	0.629843	0.783682	ADGRD2	9	ENSG00000230445	42.677	-0.192353	0.427803	-0.44963	0.652977	0.849429	LRRC37A6P	10	ENSG00000268173	34.2935	-0.225809	0.408839	-0.552318	0.580731	0.777351		19
ENSG00000198478	335.513	-0.107217	0.2224	-0.48209	0.629742	0.783682	SH3BGRL2	6	ENSG00000257576	7.86715	0.203036	0.45137	0.449822	0.652839	0.849429	HSPD1P4	12	ENSG00000204852	1198.73	-0.0620087	0.112293	-0.552205	0.580808	0.777394	TCTN1	12
ENSG00000035862	4757.19	-0.0863266	0.179226	-0.481664	0.630045	0.783787	TIMP2	17	ENSG00000276550	1981.5	0.175727	0.390737	0.449732	0.652904	0.849429	HERC2P2	15	ENSG00000135968	1230.64	-0.078361	0.141953	-0.552021	0.580934	0.777502	GCC2	2
ENSG00000196581	387.844	-0.442589	0.918995	-0.481601	0.630089	0.783787	AJAP1	1	ENSG00000171055	1508.7	0.0401995	0.0894395	0.44946	0.6531	0.849523	FEZ2	2	ENSG00000038945	22.1488	0.195628	0.354548	0.551766	0.581109	0.777552	MSR1	8
ENSG00000211456	1612.42	0.0570234	0.118385	0.481677	0.630036	0.783787	SACM1L	3	ENSG00000131969	27.8969	0.13696	0.304974	0.449087	0.653369	0.849674	ABHD12B	14	ENSG00000117262	743.58	0.0888892	0.161156	0.551573	0.581241	0.777552	GPR89A	1
ENSG00000072422	947.14	-0.0788944	0.163843	-0.481524	0.630144	0.783795	RHOBTB1	10	ENSG00000169045	27071.7	0.0406601	0.090531	0.449129	0.653339	0.849674	HNRNPH1	5	ENSG00000152117	628.161	-0.0786938	0.142672	-0.551571	0.581242	0.777552	SMPD4BP	2
ENSG00000006194	962.64	0.0620479	0.128975	0.481083	0.630458	0.784124	ZNF263	16	ENSG00000214300	221.237	0.0465278	0.103574	0.449222	0.653272	0.849674	SPDYE3	7	ENSG00000168010	449.034	-0.0786253	0.142518	-0.551686	0.581164	0.777552	ATG16L2	11
ENSG00000229320	130.734	0.103903	0.216094	0.480823	0.630642	0.784292	KRT8P12	3	ENSG00000121380	6.54399	0.30993	0.690428	0.448896	0.653507	0.849788	BCL2L14	12	ENSG00000173264	810.227	0.112505	0.20386	0.551875	0.581034	0.777552	GPR137	11
ENSG00000058091	1949.71	0.0735763	0.153187	0.480303	0.631012	0.78463	CDK14	7	ENSG00000066739	626.096	-0.122761	0.273565	-0.448746	0.653615	0.849862	ATG2B	14	ENSG00000205922	22.2058	0.234522	0.425093	0.551697	0.581156	0.777552	ONECUT3	19
ENSG00000095585	32.1657	0.227922	0.474513	0.480328	0.630994	0.78463	BLNK	10	ENSG00000071205	141.565	-0.208312	0.464813	-0.448164	0.654035	0.85021	ARHGAP10	4	ENSG00000086730	138.814	-0.101275	0.183763	-0.551121	0.581551	0.777904	LAT2	7
ENSG00000196437	377.43	0.0860816	0.179334	0.480006	0.631223	0.784832	ZNF569	19	ENSG00000166889	1268.12	-0.0668201	0.149064	-0.448264	0.653962	0.85021	PATL1	11	ENSG00000117360	1804.64	-0.0545615	0.0990431	-0.550886	0.581712	0.777998	PRPF3	1
ENSG00000132680	1843.44	-0.0646989	0.134859	-0.479752	0.631404	0.784995	KHDC4	1	ENSG00000258986	353.669	0.0695321	0.155144	0.448178	0.654025	0.85021	TMEM179	14	ENSG00000205002	61.7523	0.161799	0.293675	0.550945	0.581672	0.777998	AARD	8
ENSG00000103024	665.322	-0.0802589	0.167349	-0.47959	0.631519	0.785019	NME3	16	ENSG00000100554	1732.34	0.051844	0.115757	0.447868	0.654249	0.850254	ATP6V1D	14	ENSG00000118600	661.498	-0.0706539	0.128312	-0.550641	0.58188	0.778162	RXYLT1	12
ENSG00000143774	2632.17	0.0790486	0.164826	0.479587	0.631521	0.785019	GUK1	1	ENSG00000134248	2475.18	0.0875738	0.195549	0.447835	0.654272	0.850254	LAMTOR5	1	ENSG00000110436	321.835	0.171674	0.311867	0.550471	0.581996	0.778197	SLC1A2	11
ENSG00000143314	687.724	-0.0669557	0.139631	-0.479518	0.63157	0.785019	MRPL24	1	ENSG00000204219	32.8859	0.142054	0.317191	0.44785	0.654262	0.850254	TCEA3	1	ENSG00000134215	116.668	-0.169457	0.30783	-0.550491	0.581982	0.778197	VAV3	1
ENSG00000044574	13758	-0.0699818	0.146009	-0.479296	0.631728	0.785091	HSPA5	9	ENSG00000259040	8.76232	0.627239	1.40059	0.447837	0.654271	0.850254	BLOC1S5-TXNDC5	6	ENSG00000187109	26144.1	-0.0717595	0.130387	-0.550358	0.582074	0.77824	NAP1L1	12
ENSG00000119121	11.254	-0.341667	0.712951	-0.479229	0.631775	0.785091	TRPM6	9	ENSG00000270890	24.9053	-0.145163	0.324653	-0.447133	0.654779	0.850846		6	ENSG00000198198	1367.95	0.0763428	0.138767	0.550151	0.582216	0.778369	SZT2	1
ENSG00000259429	37.2039	0.198779	0.414735	0.479291	0.631731	0.785091	UBE2Q2P2	15	ENSG00000089094	3340.31	-0.0783795	0.175447	-0.446741	0.655062	0.85086	KDM2B	12	ENSG00000204172	292.22	0.100526	0.182824	0.549853	0.58242	0.778582	AGAP9	10
ENSG00000286019	135.848	-0.206596	0.431189	-0.47913	0.631846	0.785118	NOTCH2NLB	1	ENSG00000111875	1183.22	-0.05325	0.119266	-0.446479	0.655251	0.85086	ASF1A	6	ENSG00000078618	5352.89	0.0648351	0.117973	0.549576	0.58261	0.778658	NRDC	1
ENSG00000089356	13.7249	-0.35763	0.74653	-0.479057	0.631898	0.785121	FXYD3	19	ENSG00000120322	11.2814	-0.298469	0.668454	-0.446506	0.655232	0.85086	PCDHB8	5	ENSG00000106686	94.34	-0.156068	0.284006	-0.549523	0.582647	0.778658	SPATA6L	9
ENSG00000151025	17.9343	0.321933	0.672298	0.478855	0.632042	0.785239	GPR158	10	ENSG00000134438	116.006	-0.548951	1.22969	-0.446413	0.655299	0.85086	RAX	18	ENSG00000139597	66.2466	-0.149797	0.272636	-0.549441	0.582703	0.778658	N4BP2L1	13
ENSG00000128891	448.191	0.0854119	0.178859	0.477538	0.632979	0.78631	CCDC32	15	ENSG00000136152	605.165	0.0616901	0.138036	0.446912	0.654938	0.85086	COG3	13	ENSG00000164463	220.164	0.125789	0.228846	0.549667	0.582548	0.778658	CREBRF	5
ENSG00000185163	533.212	-0.0725592	0.151955	-0.477505	0.633003	0.78631	DDX51	12	ENSG00000150873	67.0905	-0.16664	0.373181	-0.446539	0.655208	0.85086	C2orf50	2	ENSG00000221923	291.397	0.0920695	0.167569	0.549442	0.582702	0.778658	ZNF880	19
ENSG00000204370	1043.25	-0.0602856	0.126338	-0.477176	0.633237	0.78654	SDHD	11	ENSG00000176454	978.809	-0.0328772	0.0735548	-0.446976	0.654892	0.85086	LPCAT4	15	ENSG00000198680	158.124	0.161959	0.294831	0.549326	0.582781	0.778702	TUSC1	9
ENSG00000185499	192.65	-0.121303	0.254268	-0.477069	0.633313	0.786574	MUC1	1	ENSG00000177076	102.7	-0.139222	0.311825	-0.446475	0.655254	0.85086	ACER2	9	ENSG00000123505	4080.58	0.076045	0.138516	0.548998	0.583007	0.778943	AMD1	6
ENSG00000086504	1874.95	0.054581	0.114429	0.476985	0.633373	0.786587	MRPL28	16	ENSG00000189149	9.84352	-0.247759	0.554725	-0.446634	0.655139	0.85086	ABCA15P	16	ENSG00000186185	1865.85	0.0686039	0.124996	0.548847	0.583111	0.779021	KIF18B	17
ENSG00000170448	391.933	0.0912471	0.191406	0.476719	0.633562	0.786699	NFXL1	4	ENSG00000273398	136.105	0.105749	0.236862	0.446456	0.655268	0.85086		2	ENSG00000020922	1178.54	0.119646	0.218083	0.548625	0.583263	0.779164	MRE11	11
ENSG00000196407	12.5849	0.419588	0.88015	0.476723	0.633559	0.786699	THEM5	1	ENSG00000154839	400.845	0.126219	0.282839	0.446256	0.655413	0.850942	SKA1	18	ENSG00000107581	6035.6	0.0898757	0.1639	0.548355	0.583448	0.779351	EIF3A	10
ENSG00000079313	1566	-0.0587083	0.12321	-0.476491	0.633725	0.786737	REXO1	19	ENSG00000030582	2936.95	-0.0773711	0.173438	-0.446103	0.655523	0.850947	GRN	17	ENSG00000276293	4567.23	0.0785331	0.143271	0.548142	0.583594	0.779485	PIP4K2B	17
ENSG00000111554	985.796	-0.0684742	0.143747	-0.476352	0.633824	0.786737	MDM1	12	ENSG00000100852	1698.59	-0.0805531	0.180593	-0.446049	0.655562	0.850947	ARHGAP5	14	ENSG00000114204	21.1399	-0.217112	0.396167	-0.54803	0.583671	0.779527	SERPINI2	3
ENSG00000121089	14.4417	0.385076	0.808302	0.476401	0.633788	0.786737	NACA3P	4	ENSG00000144504	241.126	0.140465	0.314967	0.445969	0.65562	0.850947	ANKMY1	2	ENSG00000091513	657.187	-0.115649	0.21115	-0.547709	0.583892	0.779762	TF	3
ENSG00000137992	598.763	-0.0715469	0.150204	-0.476331	0.633839	0.786737	DBT	1	ENSG00000179774	38.3282	0.141278	0.316781	0.44598	0.655612	0.850947	ATOH7	10	ENSG00000250120	124.893	0.12047	0.220185	0.54713	0.58429	0.780232	PCDHA10	5
ENSG00000155755	1841.63	-0.0541456	0.113626	-0.476523	0.633702	0.786737	TMEM237	2	ENSG00000270405	35.3893	-0.143256	0.321276	-0.445898	0.655671	0.850947		7	ENSG00000174886	3609.22	-0.164528	0.300775	-0.547012	0.58437	0.78028	NDUFA11	19
ENSG00000106603	2593.11	-0.0559344	0.117476	-0.476135	0.633978	0.78685	COA1	7	ENSG00000055917	2655.15	-0.0443244	0.0994499	-0.445696	0.655817	0.85107	PUM2	2	ENSG00000135905	248.897	-0.128068	0.234209	-0.546811	0.584508	0.780403	DOCK10	2
ENSG00000146350	226.513	0.124931	0.262512	0.475906	0.634142	0.786991	TBC1D32	6	ENSG00000132388	2440.69	-0.0650704	0.146102	-0.445375	0.656049	0.851305	UBE2G1	17	ENSG00000182389	200.129	-0.110166	0.201605	-0.546447	0.584759	0.780677	CACNB4	2
ENSG00000197061	51.6138	0.286595	0.602523	0.475658	0.634318	0.787149	H4C3	6	ENSG00000114331	789.596	-0.0794411	0.17842	-0.445249	0.65614	0.851357	ACAP2	3	ENSG00000130309	3008.31	0.0722779	0.132339	0.546157	0.584958	0.780883	COLGALT1	19
ENSG00000134815	982.794	-0.0754086	0.158582	-0.475517	0.634419	0.787163	DHX34	19	ENSG00000136100	1000.39	-0.0516718	0.116076	-0.445154	0.656208	0.85138	VPS36	13	ENSG00000288784	8.63241	0.57329	1.04991	0.546035	0.585042	0.780933	CTAGE4	7
ENSG00000147459	284.044	0.101229	0.212888	0.475505	0.634427	0.787163	DOCK5	8	ENSG00000115649	2735.24	-0.0329164	0.0739779	-0.444949	0.656356	0.85144	CNPPD1	2	ENSG00000067225	37519.5	0.0659906	0.120908	0.545792	0.585209	0.780997	PKM	15
ENSG00000189362	209.734	-0.0907391	0.190994	-0.47509	0.634723	0.787468	NEMP2	2	ENSG00000134072	546.772	0.0689331	0.154918	0.444966	0.656344	0.85144	CAMK1	3	ENSG00000096717	1499.57	-0.0684561	0.125408	-0.545868	0.585157	0.780997	SIRT1	10
ENSG00000123992	809.596	-0.0535972	0.112843	-0.474971	0.634808	0.787512	DNPEP	2	ENSG00000145780	615.626	0.0580509	0.1305	0.444833	0.65644	0.851482	FEM1C	5	ENSG00000108523	1983.44	-0.0660386	0.121031	-0.545636	0.585316	0.780997	RNF167	17
ENSG00000261794	113.033	0.141036	0.29711	0.474693	0.635006	0.787697	GOLGA8H	15	ENSG00000160808	20.2513	-0.142797	0.321161	-0.444628	0.656589	0.851609	MYL3	3	ENSG00000112357	135.219	-0.108042	0.197991	-0.545693	0.585277	0.780997	PEX7	6
ENSG00000169902	534.778	0.0848549	0.17892	0.474261	0.635314	0.788018	TPST1	7	ENSG00000109133	1103.67	-0.047799	0.107542	-0.444468	0.656704	0.851693	TMEM33	4	ENSG00000186188	8.15653	-0.347541	0.63682	-0.545745	0.585242	0.780997	FFAR4	10
ENSG00000268869	49.6731	-0.221858	0.468395	-0.473657	0.635745	0.788491	ESPNP	1	ENSG00000138614	1653.04	0.0362234	0.0815777	0.444035	0.657017	0.851834	INTS14	15	ENSG00000025796	4101.59	0.0544144	0.0997472	0.545523	0.585394	0.781039	SEC63	6
ENSG00000187838	396.288	-0.0921531	0.194599	-0.473555	0.635817	0.78852	PLSCR3	17	ENSG00000140873	20.4732	-0.317767	0.715533	-0.444098	0.656972	0.851834	ADAMTS18	16	ENSG00000057468	6.4565	0.359479	0.659049	0.545451	0.585443	0.781045	MSH4	1
ENSG00000181896	336.505	-0.0860673	0.181896	-0.473168	0.636093	0.788801	ZNF101	19	ENSG00000152700	765.299	0.0580637	0.130761	0.444046	0.657009	0.851834	SAR1B	5	ENSG00000159884	711.595	0.147702	0.270825	0.545378	0.585493	0.781051	CCDC107	9
ENSG00000069020	350.136	0.0899151	0.190088	0.473018	0.6362	0.788825	MAST4	5	ENSG00000229097	6.68686	-0.308819	0.6954	-0.444089	0.656978	0.851834	CALM2P2	10	ENSG00000111786	8072.53	-0.0974826	0.178798	-0.545211	0.585608	0.781144	SRSF9	12
ENSG00000103653	2351.15	0.0574544	0.121467	0.473003	0.636211	0.788825	CSK	15	ENSG00000110852	19.7369	0.183142	0.412588	0.443886	0.657125	0.851908	CLEC2B	12	ENSG00000100811	4455.22	-0.0561601	0.103063	-0.544912	0.585814	0.781288	YY1	14
ENSG00000087157	1367.24	0.047968	0.101441	0.472866	0.636309	0.788885	PGS1	17	ENSG00000258611	14.4939	-0.232996	0.525066	-0.443746	0.657226	0.851973	YBX2P2	15	ENSG00000131914	2782.59	0.191124	0.350851	0.544746	0.585929	0.781288	LIN28A	1
ENSG00000261371	29.7484	-0.225229	0.476524	-0.472651	0.636462	0.789014	PECAM1	17	ENSG00000166321	115.47	-0.102773	0.231811	-0.443349	0.657513	0.852001	NUDT13	10	ENSG00000137860	12.6843	0.431371	0.791892	0.544735	0.585936	0.781288	SLC28A2	15
ENSG00000185304	267.546	0.13811	0.292358	0.472401	0.636641	0.789174	RGPD2	2	ENSG00000172239	3351.81	-0.0376849	0.0850112	-0.443293	0.657554	0.852001	PAIP1	5	ENSG00000174720	3120.67	-0.0832092	0.152726	-0.544827	0.585873	0.781288	LARP7	4
ENSG00000067141	5218.28	0.0662038	0.140207	0.472187	0.636793	0.789265	NEO1	15	ENSG00000173145	534.205	0.0639916	0.144255	0.4436	0.657332	0.852001	NOC3L	10	ENSG00000204315	41.8405	-1.42428	2.61499	-0.544658	0.585989	0.781288	FKBPL	6
ENSG00000249853	24.5366	-0.280302	0.593659	-0.472159	0.636813	0.789265	HS3ST5	6	ENSG00000174738	432.486	0.0794666	0.179213	0.443419	0.657463	0.852001	NR1D2	3	ENSG00000285589	387.009	0.0780082	0.143214	0.544695	0.585963	0.781288		19
ENSG00000174903	4532	0.0551585	0.116854	0.472029	0.636906	0.78932	RAB1B	11	ENSG00000197860	365.3	0.0779344	0.175777	0.443371	0.657498	0.852001	SGTB	5	ENSG00000068654	2881.94	0.107599	0.197643	0.544412	0.586158	0.781393	POLR1A	2
ENSG00000070367	2850.53	0.0514836	0.109124	0.471789	0.637077	0.789394	EXOC5	14	ENSG00000272693	19.6527	0.140301	0.316448	0.443361	0.657504	0.852001	NUPR2P1	7	ENSG00000137434	46.5531	-0.239396	0.439711	-0.544441	0.586138	0.781393	C6orf52	6
ENSG00000095906	2163.55	-0.0859986	0.182302	-0.471737	0.637114	0.789394	NUBP2	16	ENSG00000101695	55.218	0.152397	0.344489	0.442385	0.658211	0.852174	RNF125	18	ENSG00000166535	25.3455	0.260987	0.479631	0.544141	0.586345	0.781399	A2ML1	12
ENSG00000171116	46.8311	-0.26607	0.563995	-0.47176	0.637098	0.789394	HSFX1	X	ENSG00000113282	1997.64	-0.0766754	0.173146	-0.442836	0.657885	0.852174	CLINT1	5	ENSG00000182264	10.7491	0.294092	0.540464	0.544147	0.58634	0.781399	IZUMO1	19
ENSG00000100296	1326.88	-0.0596914	0.12657	-0.471609	0.637206	0.789446	THOC5	22	ENSG00000125347	149.942	-0.0981376	0.221784	-0.442491	0.658134	0.852174	IRF1	5	ENSG00000184867	2460.77	0.0575309	0.105722	0.544171	0.586324	0.781399	ARMCX2	X
ENSG00000157600	1238.51	-0.0815838	0.173038	-0.47148	0.637298	0.789499	TMEM164	X	ENSG00000128408	178.244	-0.0905009	0.204503	-0.442541	0.658098	0.852174	RIBC2	22	ENSG00000198707	1497.54	0.0712685	0.130947	0.544254	0.586266	0.781399	CEP290	12
ENSG00000184863	2480.16	0.0790003	0.167699	0.471084	0.63758	0.789788	RBM33	7	ENSG00000140600	155.38	-0.0839997	0.189812	-0.442541	0.658097	0.852174	SH3GL3	15	ENSG00000077800	33.434	0.235866	0.433578	0.544	0.586442	0.781445	FKBP6	7
ENSG00000089234	911.239	0.0570868	0.121271	0.470739	0.637827	0.78997	BRAP	12	ENSG00000165209	2346.54	0.0340513	0.0769911	0.442276	0.658289	0.852174	STRBP	9	ENSG00000147614	14.84	-0.248607	0.457136	-0.543834	0.586555	0.781445	ATP6V0D2	8
ENSG00000106789	77.9326	-0.141879	0.301385	-0.470757	0.637815	0.78997	CORO2A	9	ENSG00000168124	25.0012	0.135456	0.306072	0.442564	0.658081	0.852174	OR1F1	16	ENSG00000162374	557.546	-0.199046	0.366011	-0.543826	0.586561	0.781445	ELAVL4	1
ENSG00000159346	1267.17	-0.0496004	0.105389	-0.470642	0.637897	0.789996	ADIPOR1	1	ENSG00000173153	672.814	0.0653445	0.147686	0.442456	0.658159	0.852174	ESRRA	11	ENSG00000164483	116.003	0.265753	0.488655	0.543846	0.586548	0.781445	SAMD3	6
ENSG00000157985	2350.67	0.0726579	0.154404	0.470569	0.637949	0.789999	AGAP1	2	ENSG00000180773	841.113	0.105791	0.238792	0.443024	0.657748	0.852174	SLC36A4	11	ENSG00000172742	38.0074	-0.155081	0.285215	-0.543736	0.586623	0.781468	OR4D9	11
ENSG00000099899	1131.73	-0.0728117	0.154757	-0.470491	0.638004	0.790006	TRMT2A	22	ENSG00000183833	727.803	0.098567	0.222517	0.442963	0.657792	0.852174	CFAP91	3	ENSG00000125629	611.889	0.0614439	0.113064	0.543442	0.586825	0.781615	INSIG2	2
ENSG00000105968	9484.85	0.0468048	0.0995329	0.470245	0.63818	0.790163	H2AZ2	7	ENSG00000184205	699.086	-0.0478182	0.108014	-0.442702	0.657981	0.852174	TSPYL2	X	ENSG00000178950	1985.39	0.0523536	0.0963329	0.543466	0.586809	0.781615	GAK	4
ENSG00000116199	1461.46	-0.0590785	0.125742	-0.469838	0.638471	0.790278	FAM20B	1	ENSG00000289720	106.601	-0.20606	0.465921	-0.442263	0.658299	0.852174		20	ENSG00000165661	1469.11	-0.0955762	0.175908	-0.54333	0.586903	0.781621	QSOX2	9
ENSG00000176623	843.802	-0.0722036	0.153647	-0.469934	0.638403	0.790278	RMDN1	8	ENSG00000017483	139.267	0.14294	0.323278	0.442158	0.658375	0.852196	SLC38A5	X	ENSG00000184672	104.881	-0.223673	0.411689	-0.543305	0.58692	0.781621	RALYL	8
ENSG00000219438	666.294	0.0924793	0.196828	0.469849	0.638463	0.790278	TAFA5	22	ENSG00000134627	14.0896	0.245059	0.554315	0.442094	0.658421	0.852196	PIWIL4	11	ENSG00000223508	19.7482	-0.201872	0.371644	-0.543185	0.587002	0.78167	RPL23AP53	8
ENSG00000289517	108.192	0.224007	0.476649	0.469962	0.638382	0.790278		22	ENSG00000183971	17.7921	-0.20423	0.462029	-0.442028	0.658469	0.852196	NPW	16	ENSG00000142273	9.00019	-0.363221	0.669125	-0.542829	0.587248	0.781909	CBLC	19
ENSG00000137496	472.062	0.0811885	0.172964	0.469395	0.638787	0.790609	IL18BP	11	ENSG00000196456	1008.15	-0.0457504	0.103561	-0.441771	0.658655	0.852371	ZNF775	7	ENSG00000157551	35.3511	0.20249	0.373053	0.542792	0.587273	0.781909	KCNJ15	21
ENSG00000140682	727.44	-0.146557	0.312334	-0.469231	0.638904	0.790692	TGFB1I1	16	ENSG00000112640	2893.25	-0.0877285	0.198673	-0.441573	0.658798	0.852425	PPP2R5D	6	ENSG00000108786	550.375	-0.0779628	0.143736	-0.542404	0.58754	0.782142	HSD17B1	17
ENSG00000124466	11.9807	0.437055	0.93168	0.469104	0.638995	0.790744	LYPD3	19	ENSG00000204116	172.549	0.0929576	0.210507	0.44159	0.658786	0.852425	CHIC1	X	ENSG00000197847	62.44	-0.142193	0.262184	-0.54234	0.587584	0.782142	SLC22A20P	11
ENSG00000146233	141.418	0.154626	0.329768	0.468894	0.639146	0.790869	CYP39A1	6	ENSG00000154548	799.073	-0.055978	0.126807	-0.441444	0.658892	0.85248	SRSF12	6	ENSG00000236444	13.4174	0.234051	0.431487	0.542429	0.587523	0.782142	UBE2L5	13
ENSG00000128311	662.82	-0.0727952	0.155321	-0.468677	0.639301	0.790877	TST	22	ENSG00000116985	53.6713	0.161483	0.366081	0.441112	0.659132	0.852578	BMP8B	1	ENSG00000176248	1526.54	0.0821332	0.151469	0.542243	0.587651	0.782171	ANAPC2	9
ENSG00000148842	608.958	0.08141	0.173679	0.468738	0.639257	0.790877	CNNM2	10	ENSG00000117281	9.8782	0.272033	0.616873	0.440986	0.659223	0.852578	CD160	1	ENSG00000127980	1348.5	-0.0816792	0.15071	-0.541963	0.587844	0.782358	PEX1	7
ENSG00000170846	837.047	-0.059503	0.126931	-0.468781	0.639226	0.790877	MRFAP1L2	4	ENSG00000121542	419.651	-0.0516568	0.117092	-0.441165	0.659093	0.852578	SEC22A	3	ENSG00000205209	84.9741	0.187281	0.345597	0.541906	0.587883	0.782358	SCGB2B2	19
ENSG00000189079	1588.87	-0.0636949	0.135967	-0.468458	0.639457	0.790948	ARID2	12	ENSG00000133731	668.746	-0.069538	0.157667	-0.441044	0.659181	0.852578	IMPA1	8	ENSG00000183117	22.6652	0.272812	0.503705	0.54161	0.588087	0.782569	CSMD1	8
ENSG00000268738	13.345	0.746227	1.59274	0.468518	0.639414	0.790948	HSFX2	X	ENSG00000184863	2134.42	-0.0862406	0.195458	-0.441223	0.659052	0.852578	RBM33	7	ENSG00000075790	983.589	-0.11695	0.216033	-0.541352	0.588265	0.782624	BCAP29	7
ENSG00000131759	579.51	-0.0850961	0.181685	-0.468371	0.639519	0.790964	RARA	17	ENSG00000121270	10.4288	0.252881	0.573809	0.440705	0.659426	0.852775	ABCC11	16	ENSG00000173821	2109.56	0.104223	0.192516	0.541373	0.588251	0.782624	RNF213	17
ENSG00000214110	26.1202	0.247103	0.527829	0.46815	0.639677	0.791097	LDHAP4	9	ENSG00000224080	9.44621	-0.205702	0.466945	-0.440528	0.659555	0.852875	UBE2FP1	3	ENSG00000213753	2416.9	0.0585693	0.108177	0.541421	0.588217	0.782624	CENPBD2P	19
ENSG00000112599	42.7351	0.196808	0.420507	0.468025	0.639766	0.791147	GUCA1B	6	ENSG00000091513	400.753	-0.09291	0.211052	-0.440224	0.659775	0.853094	TF	3	ENSG00000149516	27.565	-0.216265	0.399596	-0.54121	0.588363	0.782694	MS4A3	11
ENSG00000143257	11.1372	0.34534	0.738071	0.467896	0.639859	0.7912	NR1I3	1	ENSG00000101384	2678.31	0.101962	0.231759	0.439948	0.659975	0.853286	JAG1	20	ENSG00000118972	93.6566	-0.215831	0.398969	-0.540971	0.588527	0.782792	FGF23	12
ENSG00000175711	355.02	0.0767411	0.164048	0.467796	0.639931	0.791228	B3GNTL1	17	ENSG00000083838	651.155	-0.0552794	0.125695	-0.439791	0.660089	0.853302	ZNF446	19	ENSG00000126262	8.0886	-0.315382	0.583068	-0.540901	0.588576	0.782792	FFAR2	19
ENSG00000110395	2412.87	0.0575283	0.123164	0.467088	0.640437	0.791731	CBL	11	ENSG00000186106	607.971	-0.0640009	0.145509	-0.439841	0.660052	0.853302	ANKRD46	8	ENSG00000135473	1489.09	0.0852141	0.157633	0.540587	0.588792	0.782792	PAN2	12
ENSG00000215712	505.419	0.0624275	0.13365	0.467096	0.640431	0.791731	TMEM242	6	ENSG00000103479	1332.74	0.0757122	0.17233	0.439345	0.660412	0.853462	RBL2	16	ENSG00000136861	4983.65	-0.0776187	0.143599	-0.540522	0.588837	0.782792	CDK5RAP2	9
ENSG00000081985	20.9566	0.249298	0.534026	0.466827	0.640623	0.7919	IL12RB2	1	ENSG00000108175	6058.98	-0.104568	0.237951	-0.439454	0.660333	0.853462	ZMIZ1	10	ENSG00000150967	266.863	0.0855363	0.158257	0.54049	0.588859	0.782792	ABCB9	12
ENSG00000175224	1928.05	0.0490831	0.105258	0.466312	0.640992	0.792295	ATG13	11	ENSG00000137574	1085.91	-0.0498129	0.113382	-0.439338	0.660417	0.853462	TGS1	8	ENSG00000170604	1257.88	0.0874696	0.161836	0.540482	0.588865	0.782792	IRF2BP1	19
ENSG00000047578	845.888	-0.0777791	0.166953	-0.465875	0.641305	0.792509	KATNIP	16	ENSG00000146938	1220.94	-0.105965	0.241115	-0.439478	0.660315	0.853462	NLGN4X	X	ENSG00000175573	916.983	-0.0932892	0.172617	-0.540442	0.588892	0.782792	C11orf68	11
ENSG00000100802	313.803	0.0762294	0.163649	0.46581	0.641352	0.792509	C14orf93	14	ENSG00000198597	359.98	-0.0814367	0.185422	-0.439197	0.660519	0.853527	ZNF536	19	ENSG00000180806	65.0137	0.580447	1.07389	0.540509	0.588846	0.782792	HOXC9	12
ENSG00000115310	11018.8	-0.0444083	0.0953059	-0.465955	0.641247	0.792509	RTN4	2	ENSG00000197302	464.275	0.042009	0.0956689	0.439108	0.660583	0.853545	KRBOX5	16	ENSG00000232040	241.108	-0.134991	0.249671	-0.540677	0.58873	0.782792	SCAND3	6
ENSG00000133265	1943.27	0.0752058	0.161482	0.465724	0.641413	0.792509	HSPBP1	19	ENSG00000167604	85.5562	-0.0977562	0.222823	-0.438718	0.660866	0.853844	NFKBID	19	ENSG00000244073	9.00729	-0.288056	0.5327	-0.540747	0.588682	0.782792	RPS4XP6	5
ENSG00000182831	3293.89	0.0547178	0.117484	0.465746	0.641398	0.792509	HAPSTR1	16	ENSG00000127920	1475.54	0.111822	0.255001	0.438517	0.661012	0.8539	GNG11	7	ENSG00000088930	4758.63	-0.0822362	0.1522	-0.540316	0.588979	0.782848	XRN2	20
ENSG00000073803	938.148	-0.0658173	0.141464	-0.465259	0.641746	0.792752	MAP3K13	3	ENSG00000166821	241.11	-0.0410009	0.0934936	-0.438542	0.660993	0.8539	PEX11A	15	ENSG00000133104	3409.4	0.0747326	0.138403	0.539964	0.589222	0.78311	SPART	13
ENSG00000086758	9811.25	-0.0689388	0.148178	-0.465242	0.641758	0.792752	HUWE1	X	ENSG00000131089	1860.78	-0.0587377	0.134009	-0.438311	0.661161	0.854027	ARHGEF9	X	ENSG00000184058	45.6395	-0.231711	0.429204	-0.539863	0.589292	0.783142	TBX1	22
ENSG00000126432	5031.18	0.0781062	0.167834	0.465379	0.64166	0.792752	PRDX5	11	ENSG00000104343	443.291	0.0492503	0.112385	0.438229	0.66122	0.854037	UBE2W	8	ENSG00000093000	5659.61	-0.0860872	0.159493	-0.539756	0.589365	0.783179	NUP50	22
ENSG00000010270	1829.72	0.054839	0.117952	0.464927	0.641984	0.792834	STARD3NL	7	ENSG00000099338	55.9185	-0.141076	0.322059	-0.438043	0.661355	0.854146	CATSPERG	19	ENSG00000142002	1441.63	-0.0893651	0.165622	-0.539572	0.589492	0.783287	DPP9	19
ENSG00000136059	83.8013	0.130985	0.281642	0.465077	0.641876	0.792834	VILL	3	ENSG00000167333	288.564	-0.115568	0.263999	-0.437757	0.661563	0.854348	TRIM68	11	ENSG00000186487	202.424	0.121456	0.225168	0.539402	0.589609	0.783383	MYT1L	2
ENSG00000162129	710.853	0.0730211	0.157078	0.464872	0.642023	0.792834	CLPB	11	ENSG00000140463	1323.27	-0.0799554	0.182704	-0.437622	0.66166	0.854408	BBS4	15	ENSG00000131495	1906.78	-0.158166	0.293272	-0.539314	0.58967	0.783403	NDUFA2	5
ENSG00000283782	234.105	-0.129684	0.278958	-0.464889	0.642011	0.792834		5	ENSG00000091986	7995.22	-0.17722	0.405226	-0.437336	0.661868	0.85447	CCDC80	3	ENSG00000135372	2140.08	0.0870709	0.161511	0.539103	0.589816	0.7835	NAT10	11
ENSG00000137812	1765.45	0.0692117	0.148967	0.464611	0.64221	0.793003	KNL1	15	ENSG00000141570	704.694	0.0532413	0.121712	0.437438	0.661794	0.85447	CBX8	17	ENSG00000140876	107.242	0.111407	0.206663	0.539075	0.589835	0.7835	NUDT7	16
ENSG00000178773	35.0493	-0.332064	0.715034	-0.464404	0.642359	0.793125	CPNE7	16	ENSG00000177943	662.771	-0.06594	0.150807	-0.437248	0.661932	0.85447	MAMDC4	9	ENSG00000197841	437.456	0.0872167	0.161826	0.538954	0.589918	0.783551	ZNF181	19
ENSG00000134962	13.4106	0.376765	0.811636	0.464204	0.642501	0.793135	KLB	4	ENSG00000227992	8.59162	-0.253893	0.580683	-0.437232	0.661943	0.85447		2	ENSG00000267228	4.3485	1.60022	2.96958	0.538872	0.589975	0.783566		18
ENSG00000151498	1130.28	0.0500904	0.107881	0.46431	0.642425	0.793135	ACAD8	11	ENSG00000230561	12.0301	0.186979	0.427739	0.437133	0.662015	0.85447	CCDC192	5	ENSG00000121680	437.482	-0.109408	0.20309	-0.538716	0.590083	0.783634	PEX16	11
ENSG00000204842	1597.13	0.0511035	0.110093	0.464185	0.642515	0.793135	ATXN2	12	ENSG00000278129	639.416	0.0415608	0.0950681	0.437169	0.661989	0.85447	ZNF8	19	ENSG00000157379	232.102	0.0907256	0.168447	0.538599	0.590163	0.783634	DHRS1	14
ENSG00000101400	353.016	0.10379	0.223669	0.464033	0.642624	0.793208	SNTA1	20	ENSG00000013293	36.7331	0.199885	0.457939	0.436487	0.662483	0.854745	SLC7A14	3	ENSG00000188177	519.72	0.109834	0.203912	0.538634	0.590139	0.783634	ZC3H6	2
ENSG00000261873	14.1703	0.3423	0.737882	0.463895	0.642723	0.793269	SMIM36	17	ENSG00000074527	286.949	0.139562	0.319733	0.436496	0.662477	0.854745	NTN4	12	ENSG00000167799	201.501	-0.141769	0.263466	-0.538093	0.590513	0.784038	NUDT8	11
ENSG00000268043	1047.4	0.0736364	0.158766	0.463803	0.642789	0.793289	NBPF12	1	ENSG00000136891	1606.59	-0.0296485	0.0678823	-0.436763	0.662284	0.854745	TEX10	9	ENSG00000196242	307.082	0.140629	0.261412	0.537958	0.590606	0.784101	OR2C3	1
ENSG00000166278	32.9057	-0.21405	0.46183	-0.463483	0.643018	0.79345	C2	6	ENSG00000240563	189.63	0.2069	0.473933	0.43656	0.662431	0.854745	L1TD1	1	ENSG00000196730	2086.65	0.0873765	0.162443	0.537889	0.590654	0.784104	DAPK1	9
ENSG00000169964	176.163	0.0932819	0.201245	0.463525	0.642988	0.79345	TMEM42	3	ENSG00000280537	7.6025	-0.304309	0.696938	-0.436637	0.662375	0.854745		2	ENSG00000170743	97.3541	0.165822	0.308335	0.5378	0.590715	0.784125	SYT9	11
ENSG00000103742	1637.61	-0.0912351	0.196923	-0.463304	0.643147	0.793486	IGDCC4	15	ENSG00000185585	126.089	-0.204868	0.469505	-0.436349	0.662584	0.854808	OLFML2A	9	ENSG00000151150	1533.3	-0.101091	0.188007	-0.537698	0.590786	0.784158	ANK3	10
ENSG00000277972	135.513	0.184828	0.398935	0.463305	0.643146	0.793486	CISD3	17	ENSG00000285547	14.841	-0.276014	0.632729	-0.436227	0.662672	0.854856		X	ENSG00000170540	19236.9	0.0763716	0.142078	0.537532	0.5909	0.784249	ARL6IP1	16
ENSG00000104613	1122.51	-0.052983	0.114396	-0.463152	0.643255	0.793558	INTS10	8	ENSG00000137871	434.362	-0.0882397	0.202338	-0.4361	0.662764	0.854909	ZNF280D	15	ENSG00000184227	45.7207	-0.164661	0.306433	-0.537347	0.591028	0.784358	ACOT1	14
ENSG00000175215	5382.73	-0.0577136	0.124635	-0.463061	0.643321	0.793578	CTDSP2	12	ENSG00000012983	1227.39	-0.088029	0.201912	-0.435976	0.662854	0.854959	MAP4K5	14	ENSG00000107281	1219.86	-0.122811	0.228615	-0.537198	0.591131	0.784433	NPDC1	9
ENSG00000114739	3176.5	0.0691655	0.149442	0.462824	0.643491	0.793665	ACVR2B	3	ENSG00000077238	242.334	-0.155915	0.357872	-0.435674	0.663073	0.854979	IL4R	16	ENSG00000127804	1846.55	0.0777196	0.144711	0.537067	0.591221	0.784433	METTL16	17
ENSG00000284490	12.7975	-0.305425	0.6599	-0.462836	0.643482	0.793665		19	ENSG00000117139	3957.64	-0.0593662	0.13633	-0.435458	0.66323	0.854979	KDM5B	1	ENSG00000197312	1302.14	0.110462	0.205668	0.537088	0.591207	0.784433	DDI2	1
ENSG00000101901	718.047	0.0847164	0.183094	0.462693	0.643584	0.793719	ALG13	X	ENSG00000119688	1864.85	0.0313815	0.0720518	0.435541	0.66317	0.854979	ABCD4	14	ENSG00000170085	835.626	0.0800354	0.149054	0.536957	0.591297	0.784473	SIMC1	5
ENSG00000126267	2787.75	-0.0543746	0.117563	-0.462516	0.643711	0.793762	COX6B1	19	ENSG00000121644	1549.87	-0.0560682	0.128764	-0.435432	0.663249	0.854979	DESI2	1	ENSG00000184675	698.27	0.134211	0.249995	0.536852	0.59137	0.784509	AMER1	X
ENSG00000153237	53.1486	0.15405	0.333077	0.462507	0.643718	0.793762	CCDC148	2	ENSG00000136451	2925.04	0.048978	0.112419	0.435673	0.663074	0.854979	VEZF1	17	ENSG00000129437	9.36737	-0.278958	0.520072	-0.536384	0.591693	0.784878	KLK14	19
ENSG00000115307	2986.22	-0.0444428	0.0961151	-0.462392	0.6438	0.793802	AUP1	2	ENSG00000183844	7.03776	0.248136	0.569915	0.435391	0.663279	0.854979	FAM3B	21	ENSG00000176845	541.767	0.153619	0.286525	0.536146	0.591858	0.785035	METRNL	17
ENSG00000101019	1276.06	0.0535392	0.115844	0.462165	0.643963	0.79388	UQCC1	20	ENSG00000198900	6581.37	0.0261055	0.0599002	0.435817	0.66297	0.854979	TOP1	20	ENSG00000182446	3357.89	-0.0451394	0.0842295	-0.53591	0.592021	0.785191	NPLOC4	17
ENSG00000175318	16.1194	-0.343098	0.742298	-0.46221	0.643931	0.79388	GRAMD2A	15	ENSG00000213672	993.969	0.0468559	0.107591	0.4355	0.6632	0.854979	NCKIPSD	3	ENSG00000135407	139.489	0.120479	0.224865	0.535782	0.592109	0.785248	AVIL	12
ENSG00000111737	1908.5	0.0472417	0.102296	0.461814	0.644215	0.793912	RAB35	12	ENSG00000077782	12620.8	-0.0690196	0.158631	-0.435095	0.663493	0.85519	FGFR1	8	ENSG00000162244	21118.6	-0.129506	0.241773	-0.53565	0.592201	0.785309	RPL29	3
ENSG00000118492	47.33	-0.19642	0.425278	-0.461862	0.64418	0.793912	ADGB	6	ENSG00000247596	1491.76	0.0783192	0.180038	0.435016	0.663551	0.855198	TWF2	3	ENSG00000105483	1408.71	-0.0707488	0.132154	-0.535352	0.592407	0.785336	CARD8	19
ENSG00000214309	51.1781	0.16673	0.36091	0.46197	0.644103	0.793912	MBLAC1	7	ENSG00000119541	927.05	0.0315207	0.0725347	0.43456	0.663882	0.855295	VPS4B	18	ENSG00000136206	28.095	0.203374	0.379933	0.535289	0.59245	0.785336	SPDYE1	7
ENSG00000244065	30.4721	0.212726	0.46055	0.461895	0.644157	0.793912	MARK2P17	3	ENSG00000162066	1047.56	-0.0602473	0.138569	-0.434783	0.66372	0.855295	AMDHD2	16	ENSG00000139625	1107.14	0.0865958	0.16172	0.535467	0.592327	0.785336	MAP3K12	12
ENSG00000255753	22.5183	-0.347823	0.753219	-0.461782	0.644237	0.793912		12	ENSG00000178764	1127.01	-0.081316	0.187108	-0.434594	0.663857	0.855295	ZHX2	8	ENSG00000182667	867.823	0.122157	0.228193	0.535322	0.592427	0.785336	NTM	11
ENSG00000106246	700.234	-0.0724525	0.157003	-0.461472	0.64446	0.793988	PTCD1	7	ENSG00000197822	167.999	-0.0933306	0.214691	-0.43472	0.663765	0.855295	OCLN	5	ENSG00000213212	14.4623	-0.240207	0.448736	-0.535298	0.592444	0.785336	NCLP1	9
ENSG00000119535	17.7909	0.311343	0.674581	0.461536	0.644414	0.793988	CSF3R	1	ENSG00000282870	10.4509	-0.253268	0.582749	-0.434609	0.663846	0.855295	FRG1DP	20	ENSG00000162517	1811.61	-0.0841427	0.157322	-0.534843	0.592758	0.785684	PEF1	1
ENSG00000160588	37.2004	0.207696	0.450043	0.461503	0.644438	0.793988	MPZL3	11	ENSG00000116001	4859.71	-0.0939804	0.216312	-0.434467	0.66395	0.855316	TIA1	2	ENSG00000081019	1220.26	-0.0896193	0.167615	-0.534675	0.592875	0.785697	RSBN1	1
ENSG00000163046	101.508	-0.175936	0.381293	-0.46142	0.644497	0.793988	ANKRD30BL	2	ENSG00000006695	603.736	-0.0447087	0.102979	-0.434155	0.664176	0.855345	COX10	17	ENSG00000114904	1549.45	-0.0816008	0.15263	-0.534632	0.592905	0.785697	NEK4	3
ENSG00000188992	17.8892	0.28789	0.624337	0.461113	0.644717	0.794197	LIPI	21	ENSG00000113805	75.7914	0.247392	0.569825	0.434153	0.664177	0.855345	CNTN3	3	ENSG00000117115	48.2928	-0.266102	0.497667	-0.534698	0.592859	0.785697	PADI2	1
ENSG00000073849	1043.16	-0.0865286	0.187835	-0.460664	0.64504	0.79443	ST6GAL1	3	ENSG00000203724	64.2798	-0.174123	0.401031	-0.434189	0.664151	0.855345	C1orf53	1	ENSG00000206140	69.1952	-0.151279	0.283136	-0.534298	0.593136	0.785942	TMEM191C	22
ENSG00000081923	37.2589	-0.205188	0.445639	-0.460435	0.645204	0.79443	ATP8B1	18	ENSG00000259112	194.414	-0.12917	0.297499	-0.434186	0.664153	0.855345	NDUFC2-KCTD14	11	ENSG00000105784	60.2139	-0.135551	0.253828	-0.534029	0.593322	0.786128	RUNDC3B	7
ENSG00000117114	7211.28	-0.0703218	0.152697	-0.460531	0.645135	0.79443	ADGRL2	1	ENSG00000136158	4314.35	-0.118886	0.274019	-0.433861	0.66439	0.855553	SPRY2	13	ENSG00000138162	1878.13	-0.103937	0.194703	-0.533826	0.593462	0.786254	TACC2	10
ENSG00000176624	1977.7	-0.0468851	0.101778	-0.460662	0.645041	0.79443	MEX3C	18	ENSG00000089335	1003.15	-0.0514593	0.118658	-0.433678	0.664522	0.855592	ZNF302	19	ENSG00000168679	99	-0.128474	0.240711	-0.533728	0.59353	0.786283	SLC16A4	1
ENSG00000188486	11317.7	-0.0794549	0.172544	-0.46049	0.645165	0.79443	H2AX	11	ENSG00000167397	2133.44	0.0757028	0.174536	0.433736	0.66448	0.855592	VKORC1	16	ENSG00000089775	474.03	-0.100358	0.188232	-0.533159	0.593924	0.786307	ZBTB25	14
ENSG00000270926	36.5673	0.209542	0.45504	0.460491	0.645164	0.79443		12	ENSG00000013306	4326.98	0.0562123	0.129709	0.433372	0.664745	0.855747	SLC25A39	17	ENSG00000102901	2074.05	0.0718183	0.13471	0.533135	0.59394	0.786307	CENPT	16
ENSG00000176909	72.9155	0.132377	0.287645	0.460211	0.645365	0.794566	MAMSTR	19	ENSG00000177889	5406.22	-0.0648114	0.14954	-0.433404	0.664721	0.855747	UBE2N	12	ENSG00000111725	1282.71	-0.0490137	0.0919273	-0.533179	0.59391	0.786307	PRKAB1	12
ENSG00000240370	80.0405	0.130398	0.283705	0.459627	0.645784	0.795021	RPL13P5	12	ENSG00000120519	152.92	0.114633	0.264677	0.433104	0.664939	0.855867	SLC10A7	4	ENSG00000119632	193.174	-0.216378	0.405881	-0.533107	0.59396	0.786307	IFI27L2	14
ENSG00000204822	736.729	0.0727371	0.158327	0.459411	0.645939	0.795151	MRPL53	2	ENSG00000137161	3122.61	-0.050224	0.115982	-0.433032	0.664991	0.855867	CNPY3	6	ENSG00000134864	136.741	-0.154618	0.290003	-0.53316	0.593923	0.786307	GGACT	13
ENSG00000156860	2405.24	0.0639	0.139207	0.459028	0.646214	0.795367	FBRS	16	ENSG00000139354	515.371	0.0659907	0.15238	0.433068	0.664965	0.855867	GAS2L3	12	ENSG00000143486	1064.83	-0.0622261	0.116686	-0.533279	0.59384	0.786307	EIF2D	1
ENSG00000172663	595.076	-0.0752085	0.16384	-0.459037	0.646207	0.795367	TMEM134	11	ENSG00000003400	41.0248	0.132455	0.306045	0.432795	0.665164	0.856005	CASP10	2	ENSG00000164404	25.7892	-0.1779	0.333682	-0.533141	0.593936	0.786307	GDF9	5
ENSG00000085721	196.42	-0.258061	0.562392	-0.458863	0.646333	0.795403	RRN3	16	ENSG00000219545	277.662	-0.0568141	0.131288	-0.432743	0.665201	0.856005	UMAD1	7	ENSG00000168118	1235.96	-0.0706364	0.132427	-0.533397	0.593759	0.786307	RAB4A	1
ENSG00000130725	2595.12	-0.0553465	0.120657	-0.45871	0.646442	0.795403	UBE2M	19	ENSG00000049656	2820.53	0.0546522	0.126351	0.432543	0.665347	0.856127	CLPTM1L	5	ENSG00000266865	13.7417	-0.223571	0.419124	-0.533425	0.59374	0.786307		17
ENSG00000239920	99.3332	0.115535	0.251808	0.458823	0.646361	0.795403		11	ENSG00000102805	684.793	-0.0545026	0.126063	-0.432344	0.665491	0.856188	CLN5	13	ENSG00000159753	72.1972	0.198701	0.372903	0.532849	0.594138	0.786422	CARMIL2	16
ENSG00000257390	27.3042	-0.351893	0.767126	-0.458715	0.646438	0.795403		12	ENSG00000198420	3994.46	-0.0450919	0.104298	-0.432337	0.665497	0.856188	TCAF1	7	ENSG00000189136	14.0861	0.221798	0.416202	0.53291	0.594096	0.786422	UBE2Q2P1	15
ENSG00000169359	619.626	0.0731241	0.159466	0.458556	0.646553	0.795478	SLC33A1	3	ENSG00000170684	53.8931	0.100448	0.232476	0.432081	0.665683	0.856361	ZNF296	19	ENSG00000092377	31.0926	0.279712	0.525021	0.532763	0.594198	0.786441	TBL1Y	Y
ENSG00000141568	3001.32	0.0522358	0.113944	0.458433	0.646642	0.795526	FOXK2	17	ENSG00000187097	375.436	-0.0672374	0.155734	-0.431745	0.665927	0.856609	ENTPD5	14	ENSG00000108344	5573.24	-0.0590438	0.110885	-0.532479	0.594394	0.786597	PSMD3	17
ENSG00000242615	136.063	0.124364	0.271441	0.458161	0.646837	0.795705	RPL17P47	19	ENSG00000089289	1094.87	0.0446337	0.10342	0.431577	0.666049	0.856628	IGBP1	X	ENSG00000204623	311.7	0.114138	0.21436	0.532461	0.594407	0.786597	POLR1HASP	6
ENSG00000166507	779.045	0.0618769	0.135076	0.45809	0.646888	0.795706	NDST2	10	ENSG00000196747	38.5673	-0.134431	0.311534	-0.431513	0.666096	0.856628	H2AC13	6	ENSG00000115363	128.718	-0.221683	0.416505	-0.532247	0.594555	0.786611	EVA1A	2
ENSG00000144161	556.647	0.0838305	0.183031	0.458012	0.646944	0.795714	ZC3H8	2	ENSG00000285723	14.3105	0.272003	0.630284	0.431556	0.666064	0.856628		20	ENSG00000168273	195.55	-0.1526	0.286695	-0.532273	0.594537	0.786611	UQCC5	3
ENSG00000248712	34.2719	-0.201169	0.439333	-0.457897	0.647027	0.795755	CCDC153	11	ENSG00000100243	5068.46	0.0378461	0.0877424	0.431332	0.666227	0.856731	CYB5R3	22	ENSG00000272419	14.4526	-0.481689	0.905006	-0.53225	0.594553	0.786611	LINC01145	1
ENSG00000198855	126.884	0.102588	0.224123	0.457733	0.647145	0.795838	FICD	12	ENSG00000025796	3057.29	0.0488149	0.113268	0.430967	0.666493	0.856748	SEC63	6	ENSG00000183246	5.74451	-0.578232	1.08675	-0.532072	0.594676	0.78665	RIMBP3C	22
ENSG00000168152	403.718	0.0637077	0.139206	0.45765	0.647204	0.79585	THAP9	4	ENSG00000088756	615.535	-0.0956168	0.222092	-0.430528	0.666811	0.856748	ARHGAP28	18	ENSG00000234186	7.04063	-0.453586	0.852458	-0.532091	0.594663	0.78665	C16orf82	16
ENSG00000135077	11.9019	-0.343068	0.750102	-0.457361	0.647411	0.795976	HAVCR2	5	ENSG00000102796	288.905	-0.0701925	0.163173	-0.430171	0.667071	0.856748	DHRS12	13	ENSG00000118046	1703.76	0.0765264	0.143861	0.531947	0.594763	0.786704	STK11	19
ENSG00000214796	206.395	-0.166306	0.363669	-0.4573	0.647456	0.795976	TUBA5P	1	ENSG00000108578	2366.83	0.0528714	0.122767	0.430665	0.666712	0.856748	BLMH	17	ENSG00000141968	18.8441	0.215005	0.404758	0.531195	0.595283	0.787295	VAV1	19
ENSG00000267323	47.5738	0.229573	0.501897	0.457412	0.647375	0.795976	SLC25A1P5	19	ENSG00000109062	2632.19	-0.0583035	0.135473	-0.43037	0.666927	0.856748	NHERF1	17	ENSG00000197956	170.637	-0.19195	0.361374	-0.531168	0.595302	0.787295	S100A6	1
ENSG00000269242	13.0685	-0.313383	0.685753	-0.456992	0.647677	0.796187		19	ENSG00000130528	28.4077	-0.19686	0.457215	-0.430563	0.666786	0.856748	HRC	19	ENSG00000226002	7.44732	0.330338	0.621983	0.531105	0.595346	0.787295	GTF2IP14	7
ENSG00000102595	729.032	0.0962666	0.210757	0.456766	0.647839	0.796264	UGGT2	13	ENSG00000130779	1642.38	0.075605	0.175576	0.430611	0.666751	0.856748	CLIP1	12	ENSG00000221866	94.9682	-0.199919	0.376536	-0.530943	0.595459	0.787382	PLXNA4	7
ENSG00000134202	1075.74	-0.0727505	0.159253	-0.456823	0.647799	0.796264	GSTM3	1	ENSG00000132801	133.092	0.0650337	0.150847	0.431124	0.666378	0.856748	ZSWIM3	20	ENSG00000157450	1043.02	0.0689675	0.12996	0.530683	0.595639	0.78756	RNF111	15
ENSG00000186051	46.0056	0.21219	0.464707	0.456611	0.647951	0.79634	TAL2	9	ENSG00000136010	87.6108	0.168919	0.392402	0.430473	0.666852	0.856748	ALDH1L2	12	ENSG00000050438	1918.25	0.0912217	0.171989	0.530392	0.59584	0.7877	SLC4A8	12
ENSG00000185760	187.629	0.447257	0.979804	0.456476	0.648048	0.796398	KCNQ5	6	ENSG00000166598	24106.9	0.0506717	0.117648	0.430706	0.666682	0.856748	HSP90B1	12	ENSG00000120697	828.623	-0.0759779	0.143265	-0.530331	0.595882	0.7877	ALG5	13
ENSG00000125482	935.446	-0.0844091	0.185206	-0.455757	0.648565	0.796911	TTF1	9	ENSG00000166979	30.5145	0.146205	0.339142	0.431101	0.666395	0.856748	EVA1C	21	ENSG00000188070	2573.66	0.0737848	0.139114	0.53039	0.595842	0.7877	ZFTA	11
ENSG00000174353	415.826	0.0830483	0.182193	0.455825	0.648516	0.796911	STAG3L3	7	ENSG00000172062	59.6716	-0.104921	0.243925	-0.430137	0.667096	0.856748	SMN1	5	ENSG00000175087	800.524	-0.0868384	0.163811	-0.530113	0.596034	0.78784	PDIK1L	1
ENSG00000136819	1229.19	-0.0502993	0.110404	-0.455592	0.648683	0.796995	C9orf78	9	ENSG00000172171	258.591	-0.0629605	0.146285	-0.430395	0.666908	0.856748	TEFM	17	ENSG00000248405	4.72745	-0.544206	1.02687	-0.529968	0.596134	0.787913	PRR5-ARHGAP8	22
ENSG00000145191	1572.5	-0.0647867	0.142334	-0.455174	0.648984	0.79727	EIF2B5	3	ENSG00000174579	1163.02	0.0523715	0.121562	0.430822	0.666598	0.856748	MSL2	3	ENSG00000019549	722.604	-0.186374	0.351795	-0.529781	0.596264	0.788014	SNAI2	8
ENSG00000213486	13.2298	0.320476	0.704123	0.455142	0.649007	0.79727		2	ENSG00000180008	798.116	0.073705	0.171203	0.430513	0.666823	0.856748	SOCS4	14	ENSG00000110801	1262.15	-0.109485	0.206683	-0.529725	0.596303	0.788014	PSMD9	12
ENSG00000177303	1425.08	0.0522943	0.115058	0.454505	0.649466	0.797772	CASKIN2	17	ENSG00000184811	22.5306	-0.327681	0.761711	-0.430191	0.667057	0.856748	TRARG1	17	ENSG00000156831	652.891	-0.0824291	0.15569	-0.529444	0.596498	0.788023	NSMCE2	8
ENSG00000107371	826.098	-0.0713444	0.157161	-0.453958	0.649859	0.797907	EXOSC3	9	ENSG00000211454	67.3973	0.134529	0.312774	0.430116	0.667111	0.856748	AKR7L	1	ENSG00000166747	3617.65	0.0893439	0.168717	0.529547	0.596426	0.788023	AP1G1	16
ENSG00000110921	1468.43	-0.0515981	0.1136	-0.454209	0.649678	0.797907	MVK	12	ENSG00000135218	22.4334	-0.192531	0.447809	-0.429939	0.66724	0.856772	CD36	7	ENSG00000170348	6025.91	0.0935324	0.176681	0.529384	0.596539	0.788023	TMED10	14
ENSG00000132207	1333.43	-0.0495761	0.109154	-0.454183	0.649697	0.797907	SLX1A	16	ENSG00000137996	828.857	-0.0488427	0.113634	-0.429824	0.667323	0.856772	RTCA	1	ENSG00000187398	25.5308	-0.205546	0.388242	-0.529428	0.596509	0.788023	LUZP2	11
ENSG00000145740	977.435	0.0476191	0.104903	0.453937	0.649874	0.797907	SLC30A5	5	ENSG00000165124	61.0001	0.136603	0.317876	0.429738	0.667386	0.856772	SVEP1	9	ENSG00000198836	2707.28	0.0820555	0.15498	0.529459	0.596487	0.788023	OPA1	3
ENSG00000154620	89.8464	-0.160006	0.352476	-0.453948	0.649866	0.797907	TMSB4Y	Y	ENSG00000233586	103.287	0.0980474	0.228008	0.430018	0.667183	0.856772		1	ENSG00000106460	2265.18	0.10119	0.191231	0.529147	0.596704	0.78812	TMEM106B	7
ENSG00000162510	14.1301	-0.31501	0.693698	-0.454102	0.649756	0.797907	MATN1	1	ENSG00000237522	11.1498	0.193856	0.451088	0.429751	0.667377	0.856772	NONOP2	2	ENSG00000241697	2968.67	-0.0882619	0.166785	-0.529196	0.596669	0.78812	TMEFF1	9
ENSG00000025770	3203.37	0.0593579	0.130826	0.453718	0.650032	0.797916	NCAPH2	22	ENSG00000162551	6179.43	0.105108	0.244685	0.429563	0.667514	0.856804	ALPL	1	ENSG00000077420	14.1113	-0.238253	0.450566	-0.528787	0.596953	0.788389	APBB1IP	10
ENSG00000081307	1514.23	0.0478495	0.10546	0.453721	0.65003	0.797916	UBA5	3	ENSG00000248746	17.3204	0.162596	0.378459	0.429627	0.667467	0.856804	ACTN3	11	ENSG00000161048	438.592	-0.0906273	0.171469	-0.528534	0.597129	0.78856	NAPEPLD	7
ENSG00000132155	4832.48	0.0492914	0.108631	0.453752	0.650007	0.797916	RAF1	3	ENSG00000105982	111.229	-0.0915734	0.213226	-0.429467	0.667584	0.856828	RNF32	7	ENSG00000222011	151.354	0.12797	0.242203	0.528359	0.59725	0.78866	FAM185A	7
ENSG00000086061	10047.3	0.070204	0.154787	0.453553	0.65015	0.797939	DNAJA1	9	ENSG00000189283	55.3327	0.0985955	0.229702	0.429232	0.667754	0.856915	FHIT	3	ENSG00000160097	251.393	0.209647	0.396923	0.528179	0.597375	0.788764	FNDC5	1
ENSG00000261934	56.6205	-0.182885	0.403189	-0.453596	0.65012	0.797939	PCDHGA9	5	ENSG00000255757	11.3214	-0.192578	0.448586	-0.4293	0.667705	0.856915		12	ENSG00000047315	4513.89	0.0666393	0.126285	0.52769	0.597714	0.789152	POLR2B	4
ENSG00000066827	191.822	0.0892735	0.196913	0.453365	0.650286	0.797996	ZFAT	8	ENSG00000076043	892.567	0.0541788	0.126263	0.429094	0.667855	0.856951	REXO2	11	ENSG00000064419	3547.58	-0.0746242	0.141439	-0.527606	0.597773	0.789169	TNPO3	7
ENSG00000185220	321.144	-0.0998097	0.22016	-0.45335	0.650297	0.797996	PGBD2	1	ENSG00000159588	32.0981	-0.134533	0.313661	-0.428912	0.667987	0.856951	CCDC17	1	ENSG00000101447	1455.62	-0.0860358	0.163159	-0.527314	0.597976	0.789254	FAM83D	20
ENSG00000171316	7625.18	0.0751418	0.165816	0.453164	0.650431	0.798057	CHD7	8	ENSG00000171777	6.33177	-0.280652	0.654242	-0.428972	0.667943	0.856951	RASGRP4	19	ENSG00000144028	11444.3	0.0590645	0.111984	0.527437	0.59789	0.789254	SNRNP200	2
ENSG00000182993	102.031	0.125788	0.277591	0.453142	0.650446	0.798057	C12orf60	12	ENSG00000267699	13.496	-0.240031	0.559545	-0.428975	0.667942	0.856951		18	ENSG00000261915	17.5712	0.249683	0.473447	0.527373	0.597934	0.789254		17
ENSG00000154485	15.2382	0.281349	0.620995	0.453062	0.650504	0.798067	MMP21	10	ENSG00000159086	2119.72	-0.073816	0.172198	-0.428668	0.668165	0.857113	PAXBP1	21	ENSG00000111261	101.719	-0.161927	0.307155	-0.527183	0.598067	0.789314	MANSC1	12
ENSG00000183207	3825.64	-0.0477067	0.105348	-0.452848	0.650658	0.798133	RUVBL2	19	ENSG00000077616	268.763	0.124939	0.291537	0.428553	0.668249	0.857155	NAALAD2	11	ENSG00000100395	1248.62	-0.0802046	0.152236	-0.526843	0.598302	0.789443	L3MBTL2	22
ENSG00000228594	326.52	0.100601	0.222138	0.452876	0.650638	0.798133	FNDC10	1	ENSG00000076944	130.755	0.126567	0.295437	0.428405	0.668356	0.857227	STXBP2	19	ENSG00000171234	12.122	-0.437373	0.830145	-0.526863	0.598289	0.789443	UGT2B7	4
ENSG00000167208	18.0045	0.352316	0.778211	0.452725	0.650747	0.798181	SNX20	16	ENSG00000088888	2300.39	-0.0413312	0.0966212	-0.427766	0.668822	0.857627	MAVS	20	ENSG00000176371	498.97	0.109197	0.207248	0.52689	0.59827	0.789443	ZSCAN2	15
ENSG00000174227	1296.65	-0.0590861	0.130763	-0.451857	0.651372	0.798887	PIGG	4	ENSG00000153086	15.6211	-0.18731	0.43784	-0.427804	0.668794	0.857627	ACMSD	2	ENSG00000160678	36.7155	-0.150958	0.286769	-0.526411	0.598603	0.789718	S100A1	1
ENSG00000236397	20.401	-0.251563	0.557172	-0.451499	0.65163	0.799141	DDX11L2	2	ENSG00000168175	1932.09	0.0766937	0.179275	0.4278	0.668797	0.857627	MAPK1IP1L	14	ENSG00000169989	125.394	0.114623	0.217735	0.526436	0.598585	0.789718	TIGD4	4
ENSG00000135404	8769.37	-0.117195	0.259694	-0.45128	0.651788	0.799274	CD63	12	ENSG00000215301	9215.15	-0.0500804	0.117196	-0.427322	0.669145	0.857975	DDX3X	X	ENSG00000090520	2916.43	-0.0639569	0.121599	-0.525967	0.598911	0.790065	DNAJB11	3
ENSG00000099795	1643.85	0.0546171	0.121096	0.451024	0.651972	0.799439	NDUFB7	19	ENSG00000156265	21.9842	-0.164531	0.385279	-0.427043	0.669348	0.858038	MAP3K7CL	21	ENSG00000181031	49.4093	-0.192879	0.366762	-0.525896	0.59896	0.790069	RPH3AL	17
ENSG00000153147	7641.47	-0.0622973	0.138182	-0.450836	0.652108	0.799544	SMARCA5	4	ENSG00000184454	9.22932	0.194558	0.455465	0.427162	0.669261	0.858038	NCMAP	1	ENSG00000213793	295.05	-0.0816029	0.155254	-0.52561	0.599159	0.790271	ZNF888	19
ENSG00000167476	28.3465	-0.258589	0.573862	-0.450611	0.65227	0.799681	JSRP1	19	ENSG00000186193	3004.46	-0.0498735	0.116787	-0.427049	0.669344	0.858038	SAPCD2	9	ENSG00000009954	7355.95	-0.0876273	0.16674	-0.525531	0.599214	0.790282	BAZ1B	7
ENSG00000165055	872.486	-0.051205	0.113678	-0.45044	0.652393	0.79977	METTL2B	7	ENSG00000139549	10.2097	-0.273106	0.640413	-0.426452	0.669778	0.858072	DHH	12	ENSG00000167981	169.515	-0.0699627	0.133155	-0.525423	0.599289	0.790321	ZNF597	16
ENSG00000164188	13.8264	-0.304992	0.677419	-0.450226	0.652547	0.799893	RANBP3L	5	ENSG00000148175	67.0099	-0.101195	0.237126	-0.426756	0.669557	0.858072	STOM	9	ENSG00000139190	379.543	-0.093698	0.178379	-0.525275	0.599392	0.790345	VAMP1	12
ENSG00000233560	15.0417	-0.295375	0.656151	-0.450162	0.652593	0.799893	KRT8P39	12	ENSG00000157613	131.557	-0.210423	0.493205	-0.426644	0.669639	0.858072	CREB3L1	11	ENSG00000164924	34747.1	-0.057476	0.109423	-0.525264	0.5994	0.790345	YWHAZ	8
ENSG00000274985	24.6026	0.212974	0.473361	0.44992	0.652768	0.800046	PTCHD3P1	10	ENSG00000172403	20.7878	-0.191365	0.448698	-0.426491	0.66975	0.858072	SYNPO2	4	ENSG00000005436	774.612	-0.0805256	0.153379	-0.525012	0.599575	0.790455	GCFC2	2
ENSG00000134444	774.924	0.0838548	0.186512	0.449595	0.653002	0.800272	RELCH	18	ENSG00000172465	293.197	-0.0560521	0.131378	-0.426647	0.669636	0.858072	TCEAL1	X	ENSG00000151348	2719.4	0.0602011	0.114656	0.525059	0.599542	0.790455	EXT2	11
ENSG00000012174	733.179	-0.0595894	0.132853	-0.448537	0.653765	0.800883	MBTPS2	X	ENSG00000180581	13.8416	1.2352	2.89555	0.426588	0.66968	0.858072	SRP9P1	10	ENSG00000112118	8077.63	-0.0736794	0.140455	-0.524576	0.599878	0.790795	MCM3	6
ENSG00000071462	1813.25	-0.0579482	0.129175	-0.448601	0.65372	0.800883	BUD23	7	ENSG00000236782	32.2336	0.147101	0.34495	0.426443	0.669785	0.858072	ZNF593OS	1	ENSG00000067048	1080.67	0.117232	0.22354	0.524433	0.599977	0.7908	DDX3Y	Y
ENSG00000108510	1812.5	0.0699374	0.155914	0.448565	0.653746	0.800883	MED13	17	ENSG00000241838	7.09788	0.328118	0.769226	0.426555	0.669703	0.858072		22	ENSG00000121741	3935.29	-0.0695749	0.132666	-0.524436	0.599975	0.7908	ZMYM2	13
ENSG00000136002	460.848	-0.105265	0.234553	-0.44879	0.653583	0.800883	ARHGEF4	2	ENSG00000243775	7.29921	0.236351	0.554915	0.425922	0.670165	0.858493	OSTCP1	6	ENSG00000122335	611.474	0.0675307	0.128799	0.52431	0.600063	0.7908	SERAC1	6
ENSG00000173214	770.889	0.0828797	0.184779	0.448534	0.653768	0.800883	MFSD4B	6	ENSG00000055950	2110.95	0.0719309	0.16893	0.425804	0.670251	0.858526	MRPL43	10	ENSG00000175518	9.32231	0.25802	0.492118	0.524305	0.600066	0.7908	UBQLNL	11
ENSG00000261221	968.125	0.062534	0.139433	0.448487	0.653802	0.800883	ZNF865	19	ENSG00000119953	1036.82	0.0584744	0.137367	0.425681	0.670341	0.858526	SMNDC1	10	ENSG00000166908	545.051	0.0766087	0.146255	0.523803	0.600416	0.7912	PIP4K2C	12
ENSG00000163064	829.416	-0.308896	0.689294	-0.448134	0.654056	0.800955	EN1	2	ENSG00000153561	1464.63	-0.0366833	0.0861768	-0.425675	0.670344	0.858526	RMND5A	2	ENSG00000120251	247.153	-0.232904	0.44478	-0.523639	0.60053	0.791289	GRIA2	4
ENSG00000167657	2111.67	-0.072906	0.162657	-0.44822	0.653995	0.800955	DAPK3	19	ENSG00000138069	5442.63	-0.0313626	0.0737186	-0.425436	0.670519	0.858603	RAB1A	2	ENSG00000116863	1053.5	0.0746876	0.142673	0.523488	0.600634	0.791367	ADPRS	1
ENSG00000170624	22.5054	0.262959	0.586793	0.448129	0.65406	0.800955	SGCD	5	ENSG00000138795	929.663	-0.118683	0.278966	-0.42544	0.670516	0.858603	LEF1	4	ENSG00000125347	136.041	0.129281	0.247109	0.523173	0.600854	0.791534	IRF1	5
ENSG00000258644	26.2832	-0.275458	0.614492	-0.448269	0.653959	0.800955	SYNJ2BP-COX16	14	ENSG00000167461	2393.49	0.0659925	0.155137	0.425381	0.670559	0.858603	RAB8A	19	ENSG00000255302	9900.11	-0.0429048	0.0819997	-0.523231	0.600813	0.791534	EID1	15
ENSG00000105221	4354.41	0.0373965	0.0835046	0.447837	0.654271	0.801151	AKT2	19	ENSG00000070081	939.622	-0.0789631	0.185679	-0.425268	0.670641	0.858643	NUCB2	11	ENSG00000239650	10.6579	0.256816	0.491033	0.523012	0.600966	0.791622	GUSBP4	6
ENSG00000078747	1468.7	-0.0551492	0.12328	-0.447349	0.654623	0.801431	ITCH	20	ENSG00000119685	1209.9	0.0461983	0.108717	0.424942	0.670879	0.858815	TTLL5	14	ENSG00000158079	386.219	-0.0842762	0.161215	-0.522757	0.601143	0.791795	PTPDC1	9
ENSG00000083807	225.39	-0.0857324	0.191614	-0.447423	0.65457	0.801431	SLC27A5	19	ENSG00000153936	2255.23	-0.0604661	0.142272	-0.425004	0.670834	0.858815	HS2ST1	1	ENSG00000145882	832.877	-0.0619732	0.118572	-0.522662	0.60121	0.791821	PCYOX1L	5
ENSG00000259040	19.8172	0.493254	1.10271	0.447312	0.65465	0.801431	BLOC1S5-TXNDC5	6	ENSG00000116133	16770	-0.0815991	0.192132	-0.424702	0.671054	0.858863	DHCR24	1	ENSG00000144401	737.75	-0.0546838	0.104655	-0.522513	0.601313	0.791897	METTL21A	2
ENSG00000018236	227.026	0.249854	0.559954	0.446205	0.655449	0.801959	CNTN1	12	ENSG00000117477	456.255	0.0670115	0.157773	0.424735	0.67103	0.858863	CCDC181	1	ENSG00000124074	745.056	0.0884251	0.169255	0.522437	0.601366	0.791906	ENKD1	16
ENSG00000093183	1783.75	0.0461063	0.103236	0.44661	0.655157	0.801959	SEC22C	3	ENSG00000130518	132.467	0.122879	0.289367	0.424647	0.671094	0.858863	IQCN	19	ENSG00000214654	364.808	-0.09912	0.189877	-0.522021	0.601656	0.792167	B3GALT9	9
ENSG00000104901	95.5863	0.137817	0.30901	0.445994	0.655601	0.801959	DKKL1	19	ENSG00000186973	51.7806	0.167389	0.394219	0.424609	0.671122	0.858863	CFAP144	1	ENSG00000254779	9.56752	0.344353	0.659577	0.522082	0.601613	0.792167	EGLN1P1	15
ENSG00000130775	76.6183	-0.185459	0.41582	-0.446008	0.655591	0.801959	THEMIS2	1	ENSG00000139697	1611.43	0.0487529	0.114839	0.424532	0.671178	0.858869	SBNO1	12	ENSG00000284505	12.9312	0.336463	0.645014	0.521637	0.601923	0.792457	LYNX1-SLURP2	8
ENSG00000166938	1056.42	-0.0514654	0.115343	-0.446194	0.655457	0.801959	DIS3L	15	ENSG00000163002	682.931	-0.0535354	0.126154	-0.424365	0.6713	0.85895	NUP35	2	ENSG00000080546	582.538	0.0829251	0.15908	0.52128	0.602171	0.792638	SESN1	6
ENSG00000196151	122.747	-0.129899	0.291243	-0.446015	0.655586	0.801959	WDSUB1	2	ENSG00000197696	246.326	-0.112311	0.264694	-0.424304	0.671344	0.85895	NMB	15	ENSG00000138617	479.017	0.0869076	0.166732	0.521242	0.602198	0.792638	PARP16	15
ENSG00000198354	74.937	0.146787	0.328775	0.446467	0.65526	0.801959	DCAF12L2	X	ENSG00000168101	1878.11	-0.0775847	0.1829	-0.424191	0.671426	0.85899	NUDT16L1	16	ENSG00000169193	297.784	0.130257	0.249878	0.521284	0.602169	0.792638	CCDC126	7
ENSG00000214765	123.597	0.109175	0.244554	0.446427	0.655289	0.801959	SEPTIN7P2	7	ENSG00000187550	27.2629	0.176751	0.416807	0.42406	0.671522	0.859046	SBK2	19	ENSG00000216519	7.0287	-0.33898	0.650415	-0.521175	0.602245	0.792638		6
ENSG00000223459	455.705	0.108532	0.24312	0.446414	0.655298	0.801959	TCAF1P1	7	ENSG00000188647	1203.69	0.048801	0.115154	0.423789	0.67172	0.859234	PTAR1	9	ENSG00000120156	177.301	0.227471	0.436529	0.521091	0.602303	0.792655	TEK	9
ENSG00000241370	85.4392	0.210293	0.471439	0.446067	0.655549	0.801959	RPP21	6	ENSG00000133265	2986.78	0.0570796	0.134719	0.423693	0.67179	0.859258	HSPBP1	19	ENSG00000075461	3291.17	0.0715568	0.137431	0.520675	0.602593	0.792976	CACNG4	17
ENSG00000284922	74.0346	-0.151398	0.339496	-0.44595	0.655633	0.801959	LRTOMT	11	ENSG00000106246	740.298	0.0559646	0.132128	0.423563	0.671885	0.859313	PTCD1	7	ENSG00000272573	28.9541	-0.285409	0.548329	-0.520506	0.602711	0.793069	MUSTN1	3
ENSG00000132915	13.4337	-0.282674	0.635006	-0.445152	0.65621	0.802603	PDE6A	5	ENSG00000115207	2807.82	0.0457718	0.108145	0.423243	0.672118	0.85948	GTF3C2	2	ENSG00000161103	45.5419	0.215119	0.413758	0.519915	0.603123	0.793491	POM121L15P	22
ENSG00000235173	704.427	0.0749952	0.168518	0.445028	0.6563	0.802652	HGH1	8	ENSG00000164106	52.2577	-0.145114	0.342854	-0.423252	0.672112	0.85948	SCRG1	4	ENSG00000196109	10.4078	-0.263453	0.506693	-0.519945	0.603102	0.793491	ZNF676	19
ENSG00000161664	284.931	0.0831479	0.186888	0.444908	0.656387	0.802697	ASB16	17	ENSG00000222011	128.717	0.0655004	0.154785	0.423171	0.672171	0.859482	FAM185A	7	ENSG00000120458	1203.29	-0.0637055	0.122614	-0.519561	0.60337	0.793755	MSANTD2	11
ENSG00000123154	451.654	0.0679545	0.152796	0.444739	0.656508	0.802777	WDR83	19	ENSG00000120742	4030.92	0.0521943	0.123408	0.422941	0.672338	0.859509	SERP1	3	ENSG00000156928	1211.83	0.0935408	0.180083	0.519431	0.60346	0.793812	MALSU1	7
ENSG00000174564	25.6661	-0.239597	0.538811	-0.444677	0.656553	0.802777	IL20RB	3	ENSG00000158571	19.9066	-0.14931	0.353037	-0.42293	0.672346	0.859509	PFKFB1	X	ENSG00000215154	22.4982	0.211958	0.408259	0.519174	0.603639	0.793988		16
ENSG00000214022	6507.91	0.0639141	0.143757	0.444597	0.656611	0.802787	REPIN1	7	ENSG00000181555	2509.31	-0.0313815	0.0741927	-0.422973	0.672315	0.859509	SETD2	3	ENSG00000160299	2477.41	0.0886855	0.170882	0.518987	0.60377	0.794099	PCNT	21
ENSG00000105705	1507.14	0.059258	0.133325	0.444462	0.656709	0.802845	SUGP1	19	ENSG00000117115	125.538	-0.402939	0.953046	-0.422791	0.672448	0.859547	PADI2	1	ENSG00000189127	15.3875	0.370557	0.714269	0.518791	0.603906	0.794217	ANKRD34B	5
ENSG00000163681	1082.68	0.0568614	0.127957	0.44438	0.656768	0.802856	SLMAP	3	ENSG00000131871	1139.48	-0.0722402	0.170896	-0.422715	0.672503	0.859547	SELENOS	15	ENSG00000100028	4207.4	-0.0823328	0.158755	-0.518616	0.604028	0.794317	SNRPD3	22
ENSG00000076924	2220.02	0.0406257	0.0914768	0.44411	0.656963	0.802975	XAB2	19	ENSG00000227183	6.4321	0.227281	0.537717	0.422678	0.67253	0.859547	HDGFP1	X	ENSG00000117791	202.037	0.112024	0.216231	0.518074	0.604407	0.794754	MTARC2	1
ENSG00000206199	14.3418	-0.304205	0.684982	-0.444106	0.656966	0.802975	ANKUB1	3	ENSG00000143994	16.9599	-0.199298	0.471618	-0.422583	0.672599	0.85957	ABHD1	2	ENSG00000165322	1521.09	-0.0843559	0.162865	-0.51795	0.604493	0.794807	ARHGAP12	10
ENSG00000114738	1223.45	0.0867028	0.195356	0.44382	0.657173	0.803105	MAPKAPK3	3	ENSG00000134265	554.786	-0.0526073	0.124554	-0.422365	0.672759	0.859642	NAPG	18	ENSG00000079387	1381.14	-0.105109	0.203316	-0.516974	0.605174	0.79489	SENP1	12
ENSG00000234127	611.866	-0.0694496	0.156479	-0.443827	0.657168	0.803105	TRIM26	6	ENSG00000179222	14362.6	-0.046727	0.110631	-0.422368	0.672757	0.859642	MAGED1	X	ENSG00000104687	2049.65	0.0664429	0.128363	0.517619	0.604724	0.79489	GSR	8
ENSG00000196363	2985.68	-0.0609646	0.137456	-0.443522	0.657388	0.803307	WDR5	9	ENSG00000038295	46.6394	-0.199406	0.472489	-0.422034	0.673001	0.859695	TLL1	4	ENSG00000105810	4857.15	-0.110107	0.212952	-0.51705	0.605122	0.79489	CDK6	7
ENSG00000156504	1226.33	-0.0627395	0.141483	-0.443441	0.657447	0.803318	PABIR2	X	ENSG00000100612	1125.37	0.0556819	0.131959	0.421963	0.673052	0.859695	DHRS7	14	ENSG00000120889	2187.04	-0.0985566	0.190484	-0.5174	0.604877	0.79489	TNFRSF10B	8
ENSG00000070193	301.387	-0.205659	0.463958	-0.443272	0.657569	0.803405	FGF10	5	ENSG00000123575	842.213	-0.0476655	0.11301	-0.42178	0.673186	0.859695	FAM199X	X	ENSG00000131116	3775.43	-0.115728	0.2238	-0.517106	0.605082	0.79489	ZNF428	19
ENSG00000018280	23.2073	-0.246332	0.556192	-0.44289	0.657845	0.803473	SLC11A1	2	ENSG00000160789	2666.34	0.0811249	0.192168	0.422157	0.672911	0.859695	LMNA	1	ENSG00000147443	13.6997	0.245003	0.473795	0.517108	0.605081	0.79489	DOK2	8
ENSG00000114268	471.169	-0.0596911	0.134789	-0.442847	0.657876	0.803473	PFKFB4	3	ENSG00000165046	190.2	0.0999126	0.236816	0.421899	0.673099	0.859695	LETM2	8	ENSG00000149609	32.5298	0.156672	0.302923	0.517201	0.605016	0.79489	C20orf144	20
ENSG00000129534	1756.59	-0.0644877	0.145607	-0.442888	0.657847	0.803473	MIS18BP1	14	ENSG00000181392	20.6746	-0.161507	0.383077	-0.421604	0.673314	0.859695	SYNE4	19	ENSG00000154001	3169.86	-0.0764189	0.147828	-0.516943	0.605196	0.79489	PPP2R5E	14
ENSG00000136940	1010.74	-0.0521425	0.117692	-0.44304	0.657737	0.803473	PDCL	9	ENSG00000196104	26.5511	-0.232212	0.55054	-0.421789	0.673179	0.859695	SPOCK3	4	ENSG00000167461	2135.72	-0.0567385	0.109645	-0.517474	0.604825	0.79489	RAB8A	19
ENSG00000286264	233.463	-0.115987	0.261756	-0.443111	0.657685	0.803473		11	ENSG00000198952	4657.82	-0.058437	0.138468	-0.422024	0.673007	0.859695	SMG5	1	ENSG00000173401	7.9276	0.308858	0.596947	0.517396	0.60488	0.79489	GLIPR1L1	12
ENSG00000102900	3543.55	0.043302	0.0978582	0.442498	0.658129	0.803721	NUP93	16	ENSG00000220323	31.2677	-0.199302	0.472724	-0.421604	0.673314	0.859695	H2BC19P	1	ENSG00000179528	10.1516	0.314788	0.608936	0.516948	0.605193	0.79489	LBX2	2
ENSG00000255302	8555.93	0.0385071	0.0870484	0.442364	0.658226	0.803777	EID1	15	ENSG00000231588	17.2872	-0.193672	0.459314	-0.421656	0.673276	0.859695	SHQ1P1	10	ENSG00000180083	7.18071	0.369545	0.714881	0.516932	0.605203	0.79489	WFDC11	20
ENSG00000079691	275.729	-0.102843	0.232552	-0.442238	0.658317	0.803828	CARMIL1	6	ENSG00000101439	4230.79	-0.0865766	0.205492	-0.421315	0.673525	0.859859	CST3	20	ENSG00000265817	636.773	0.0699356	0.135254	0.517067	0.605109	0.79489	FSBP	8
ENSG00000089220	7835.19	0.0641344	0.145106	0.441984	0.658501	0.803991	PEBP1	12	ENSG00000250422	9.09889	-0.239402	0.568263	-0.421286	0.673546	0.859859		5	ENSG00000270558	11.9238	0.21683	0.419432	0.516961	0.605183	0.79489		5
ENSG00000100147	682.413	-0.0667389	0.151185	-0.44144	0.658894	0.804278	CCDC134	22	ENSG00000115239	887.334	0.0378812	0.0899417	0.421175	0.673627	0.859897	ASB3	2	ENSG00000119888	198.226	0.160455	0.310684	0.516457	0.605535	0.795144	EPCAM	2
ENSG00000119969	2262.33	-0.0798026	0.180763	-0.441477	0.658868	0.804278	HELLS	10	ENSG00000213186	1132.6	0.0533858	0.126897	0.420703	0.673972	0.860272	TRIM59	3	ENSG00000149922	32.7772	-0.173538	0.336013	-0.516462	0.605532	0.795144	TBX6	16
ENSG00000140093	51.6417	0.149135	0.337854	0.441418	0.65891	0.804278	SERPINA10	14	ENSG00000197063	1243.09	0.0719592	0.171132	0.420489	0.674128	0.860406	MAFG	17	ENSG00000185567	96.3925	0.177926	0.34449	0.516491	0.605512	0.795144	AHNAK2	14
ENSG00000185633	33.8899	-0.196305	0.444755	-0.441379	0.658939	0.804278	NDUFA4L2	12	ENSG00000128283	836.196	0.104704	0.249398	0.419827	0.674612	0.860573	CDC42EP1	22	ENSG00000099769	5.41051	0.379573	0.735346	0.516183	0.605727	0.795192	IGFALS	16
ENSG00000283154	236.241	-0.136987	0.31041	-0.441311	0.658988	0.804278	IQCJ-SCHIP1	3	ENSG00000145721	2405.79	-0.151122	0.359653	-0.420189	0.674348	0.860573	LIX1	5	ENSG00000102452	77.699	-0.148009	0.286762	-0.516139	0.605757	0.795192	NALCN	13
ENSG00000154144	884.336	0.0701107	0.158927	0.441151	0.659104	0.804297	TBRG1	11	ENSG00000156256	1319.84	0.036776	0.087542	0.420095	0.674416	0.860573	USP16	21	ENSG00000198931	1011.71	0.0754669	0.146197	0.516201	0.605714	0.795192	APRT	16
ENSG00000197580	30.7353	-0.24057	0.54529	-0.441177	0.659085	0.804297	BCO2	11	ENSG00000158023	263.944	0.110549	0.263335	0.419803	0.674629	0.860573	CFAP251	12	ENSG00000263266	8.79922	-0.388944	0.75346	-0.51621	0.605707	0.795192	RPS7P1	17
ENSG00000077458	1015.05	-0.0687266	0.155856	-0.440961	0.659241	0.804403	FAM76B	11	ENSG00000177383	3590.76	-0.0507668	0.120842	-0.420109	0.674406	0.860573	MAGEF1	3	ENSG00000188883	8.56188	0.284605	0.551536	0.516022	0.605839	0.795239	KLRG2	7
ENSG00000025796	3545.54	0.0421445	0.0955918	0.44088	0.6593	0.804413	SEC63	6	ENSG00000178531	12425	0.099893	0.237926	0.419849	0.674596	0.860573	CTXN1	19	ENSG00000186075	21.6427	-0.275869	0.534772	-0.515864	0.60595	0.795323	ZPBP2	17
ENSG00000005339	4182.5	-0.0545149	0.12373	-0.440597	0.659505	0.804446	CREBBP	16	ENSG00000203668	1291.37	-0.0717222	0.170785	-0.419956	0.674517	0.860573	CHML	1	ENSG00000010165	1186.65	-0.0666197	0.129238	-0.515479	0.606218	0.795553	METTL13	1
ENSG00000069248	2183.33	-0.0567643	0.1289	-0.440373	0.659667	0.804446	NUP133	1	ENSG00000213185	11.0948	0.227904	0.542959	0.419745	0.674672	0.860573	FAM24B	10	ENSG00000070404	295.445	-0.0920382	0.178568	-0.515425	0.606256	0.795553	FSTL3	19
ENSG00000113441	580.735	-0.065506	0.148679	-0.440585	0.659513	0.804446	LNPEP	5	ENSG00000166228	799.286	0.0678891	0.161766	0.419674	0.674723	0.860574	PCBD1	10	ENSG00000136098	426.291	0.112855	0.218988	0.515348	0.60631	0.795553	NEK3	13
ENSG00000175265	2597.28	-0.117293	0.266355	-0.440364	0.659674	0.804446	GOLGA8A	15	ENSG00000182968	7946.77	0.120613	0.287486	0.419543	0.67482	0.860631	SOX1	13	ENSG00000285082	14.0432	-0.243911	0.473251	-0.515395	0.606277	0.795553		9
ENSG00000180423	152.505	0.108909	0.247225	0.440524	0.659558	0.804446	HARBI1	11	ENSG00000067066	55.7076	-0.178562	0.425867	-0.41929	0.675004	0.860661	SP100	2	ENSG00000084734	8.35475	-0.346887	0.673563	-0.515003	0.606551	0.795779	GCKR	2
ENSG00000198146	1532.05	-0.0610014	0.138511	-0.440409	0.659641	0.804446	ZNF770	15	ENSG00000091140	2107.59	-0.0462727	0.110394	-0.419158	0.675101	0.860661	DLD	7	ENSG00000135506	5612.19	-0.082185	0.159592	-0.514969	0.606575	0.795779	OS9	12
ENSG00000215915	22.651	-0.236171	0.536318	-0.440356	0.659679	0.804446	ATAD3C	1	ENSG00000104231	621.509	0.067514	0.161053	0.419203	0.675068	0.860661	ZFAND1	8	ENSG00000090316	2902.1	-0.0676778	0.131551	-0.514459	0.606931	0.796091	MAEA	4
ENSG00000197405	13.5136	-0.299883	0.681134	-0.440269	0.659742	0.804461	C5AR1	19	ENSG00000132434	1155.4	0.0676171	0.161283	0.419244	0.675038	0.860661	LANCL2	7	ENSG00000143164	758.244	0.0752602	0.146289	0.514464	0.606928	0.796091	DCAF6	1
ENSG00000156150	171.31	-0.0981345	0.222955	-0.440155	0.659825	0.804502	ALX3	1	ENSG00000173264	1391.65	0.0888537	0.211869	0.419381	0.674938	0.860661	GPR137	11	ENSG00000157303	16.68	-0.20706	0.402522	-0.514406	0.606968	0.796091	SUSD3	9
ENSG00000049239	1711.67	-0.0645623	0.146743	-0.439968	0.65996	0.804572	H6PD	1	ENSG00000165338	978.99	0.0703423	0.168098	0.418459	0.675612	0.861246	HECTD2	10	ENSG00000253729	13696.7	0.0913885	0.177673	0.514365	0.606997	0.796091	PRKDC	8
ENSG00000178150	265.433	0.0796752	0.181106	0.439936	0.659984	0.804572	ZNF114	19	ENSG00000141337	288.011	0.0896739	0.214361	0.418331	0.675705	0.8613	ARSG	17	ENSG00000080345	3394.75	0.0949995	0.184801	0.514064	0.607207	0.796306	RIF1	2
ENSG00000008988	21371.8	-0.0738444	0.167948	-0.439685	0.660165	0.804671	RPS20	8	ENSG00000005102	30.8264	0.209204	0.500306	0.418152	0.675836	0.861389	MEOX1	17	ENSG00000142546	1415.57	-0.0988927	0.192403	-0.513986	0.607262	0.796316	NOSIP	19
ENSG00000186517	39.0804	0.168591	0.383395	0.439732	0.660131	0.804671	ARHGAP30	1	ENSG00000006210	617.886	-0.0818166	0.195689	-0.418095	0.675878	0.861389	CX3CL1	16	ENSG00000164815	896.546	-0.0797894	0.1553	-0.513775	0.607409	0.796449	ORC5	7
ENSG00000168803	454.166	-0.0613986	0.139721	-0.439438	0.660344	0.804828	ADAL	15	ENSG00000106636	4410.25	0.0328969	0.0787241	0.417876	0.676038	0.86145	YKT6	7	ENSG00000172014	17.9147	-0.259125	0.504817	-0.513305	0.607738	0.796819	ANKRD20A4P	9
ENSG00000111679	44.5385	-0.179437	0.408429	-0.439334	0.66042	0.804858	PTPN6	12	ENSG00000121964	636.002	-0.0714131	0.170919	-0.417817	0.676081	0.86145	GTDC1	2	ENSG00000015592	563.857	0.200455	0.390577	0.513227	0.607792	0.79683	STMN4	8
ENSG00000051825	1100.56	0.0742543	0.169057	0.439226	0.660498	0.804892	MPHOSPH9	12	ENSG00000165084	30.5591	0.123919	0.296578	0.417828	0.676073	0.86145	C8orf34	8	ENSG00000160172	19.0576	0.214495	0.418093	0.513032	0.607929	0.796948	FAM86C2P	11
ENSG00000162419	899.63	-0.0745266	0.169706	-0.439152	0.660552	0.804896	GMEB1	1	ENSG00000162624	8.79839	-0.529425	1.26808	-0.417502	0.676311	0.861678	LHX8	1	ENSG00000101557	3085.59	0.0735002	0.143306	0.512889	0.608029	0.796957	USP14	18
ENSG00000147246	67.0415	0.255509	0.581966	0.439044	0.66063	0.80493	HTR2C	X	ENSG00000144644	26.5777	-0.141583	0.339341	-0.417231	0.67651	0.861853	GADL1	3	ENSG00000134644	4867.64	-0.0736544	0.143603	-0.512904	0.608018	0.796957	PUM1	1
ENSG00000126878	4126.9	-0.0766394	0.174589	-0.438971	0.660683	0.804933	AIF1L	9	ENSG00000169258	1839.75	-0.0865736	0.207524	-0.417174	0.676551	0.861853	GPRIN1	5	ENSG00000107745	1279.92	-0.0441577	0.0861256	-0.512713	0.608152	0.797052	MICU1	10
ENSG00000112902	1921.51	0.0806468	0.18378	0.438821	0.660791	0.804943	SEMA5A	5	ENSG00000120756	148.879	0.090866	0.218118	0.416591	0.676977	0.86207	PLS1	3	ENSG00000188124	8.33652	0.280513	0.547178	0.512654	0.608193	0.797052	OR2AG2	11
ENSG00000214135	149.067	0.0905182	0.206257	0.438861	0.660762	0.804943	SDHAP4	3	ENSG00000125503	2700.49	0.0480665	0.115394	0.416543	0.677013	0.86207	PPP1R12C	19	ENSG00000123178	284.334	-0.102848	0.200662	-0.512544	0.608271	0.797092	SPRYD7	13
ENSG00000013392	312.808	0.083707	0.190837	0.43863	0.66093	0.80501	RWDD2A	6	ENSG00000144681	340.271	-0.148802	0.35698	-0.416836	0.676798	0.86207	STAC	3	ENSG00000259315	18.3629	0.207706	0.405298	0.512476	0.608318	0.797094	ACTG1P17	15
ENSG00000077312	3693.16	-0.0533319	0.121596	-0.438597	0.660953	0.80501	SNRPA	19	ENSG00000157014	1625.27	-0.0488709	0.117348	-0.416462	0.677072	0.86207	TATDN2	3	ENSG00000198807	8.02109	-0.308066	0.601694	-0.511998	0.608652	0.797471	PAX9	14
ENSG00000104848	12.1199	-0.365261	0.833173	-0.438398	0.661098	0.80501	KCNA7	19	ENSG00000171180	10.6464	0.172421	0.41409	0.416385	0.677128	0.86207	OR2M4	1	ENSG00000085998	2516.44	0.0668737	0.130666	0.51179	0.608798	0.797557	POMGNT1	1
ENSG00000171004	1222.73	0.0964663	0.219991	0.438501	0.661023	0.80501	HS6ST2	X	ENSG00000262304	33.4832	0.190471	0.457157	0.416642	0.67694	0.86207		17	ENSG00000269897	19.1027	0.279715	0.546562	0.511772	0.608811	0.797557	COMMD3-BMI1	10
ENSG00000205765	1070.15	0.060572	0.138155	0.438435	0.661071	0.80501	RIMOC1	5	ENSG00000267060	77.0858	0.105675	0.253626	0.416657	0.676929	0.86207	PTGES3L	17	ENSG00000134532	862.558	0.116874	0.228557	0.511355	0.609103	0.797766	SOX5	12
ENSG00000107537	535.651	0.081827	0.186927	0.437749	0.661568	0.80546	PHYH	10	ENSG00000272442	21.1558	-0.175053	0.420419	-0.416376	0.677135	0.86207		6	ENSG00000152049	47.3179	-0.162555	0.317897	-0.511345	0.609109	0.797766	KCNE4	2
ENSG00000138606	939.949	0.0563091	0.128618	0.4378	0.661532	0.80546	SHF	15	ENSG00000122870	135.61	0.107566	0.258413	0.416255	0.677223	0.862098	BICC1	10	ENSG00000185008	1013.7	0.101381	0.198252	0.511374	0.609089	0.797766	ROBO2	3
ENSG00000076201	1987.15	-0.0424796	0.0970687	-0.437624	0.661659	0.805509	PTPN23	3	ENSG00000143569	7365.6	-0.0708582	0.170248	-0.416206	0.67726	0.862098	UBAP2L	1	ENSG00000141627	1098.78	-0.0860782	0.168405	-0.511139	0.609254	0.79787	DYM	18
ENSG00000186908	1994.5	0.0576277	0.131797	0.437245	0.661934	0.805782	ZDHHC17	12	ENSG00000155545	765.083	-0.0957666	0.230149	-0.416106	0.677332	0.862125	MIER3	5	ENSG00000155265	35.0539	0.24233	0.474135	0.511099	0.609282	0.79787	GOLGA7B	10
ENSG00000133704	1622.28	-0.0558639	0.127792	-0.437148	0.662004	0.805806	IPO8	12	ENSG00000198171	1389.16	0.061044	0.146774	0.415905	0.67748	0.862247	DDRGK1	20	ENSG00000039139	47.5381	0.21152	0.414154	0.510727	0.609542	0.79815	DNAH5	5
ENSG00000197296	359.134	0.0701865	0.160592	0.437048	0.662077	0.805833	FITM2	20	ENSG00000152056	154.146	-0.0837453	0.201528	-0.415551	0.677739	0.862402	AP1S3	2	ENSG00000213563	911.507	-0.0821929	0.161002	-0.510509	0.609695	0.79829	C8orf82	8
ENSG00000196655	689.261	-0.0678267	0.155288	-0.436779	0.662272	0.80601	TRAPPC4	11	ENSG00000173992	971.79	0.0864672	0.208023	0.415662	0.677657	0.862402	CCS	11	ENSG00000131115	606.444	-0.0677481	0.132877	-0.509857	0.610152	0.798827	ZNF227	19
ENSG00000165175	2296.82	-0.0707467	0.162018	-0.43666	0.662358	0.806053	MID1IP1	X	ENSG00000185019	407.695	0.0478237	0.115092	0.415527	0.677756	0.862402	UBOX5	20	ENSG00000104814	18.877	-0.227698	0.446887	-0.50952	0.610388	0.798832	MAP4K1	19
ENSG00000185305	372.639	0.0736218	0.168688	0.436438	0.662519	0.806188	ARL15	5	ENSG00000120800	1211.29	0.0414285	0.0997345	0.415388	0.677858	0.862466	UTP20	12	ENSG00000105819	2758.33	-0.0536653	0.105318	-0.509556	0.610362	0.798832	PMPCB	7
ENSG00000128789	969.283	-0.0498649	0.114326	-0.436163	0.662719	0.806246	PSMG2	18	ENSG00000105679	251.914	0.0649819	0.156565	0.415048	0.678107	0.862679	GAPDHS	19	ENSG00000115904	2086.95	-0.110555	0.216889	-0.509729	0.610242	0.798832	SOS1	2
ENSG00000140395	1137.52	-0.0452573	0.10376	-0.436172	0.662712	0.806246	SKIC8	15	ENSG00000174080	105.569	0.265434	0.639751	0.414903	0.678213	0.862679	CTSF	11	ENSG00000139567	19.9084	-0.287934	0.565059	-0.509564	0.610357	0.798832	ACVRL1	12
ENSG00000151650	11.0807	-0.321022	0.735968	-0.436189	0.662699	0.806246	VENTX	10	ENSG00000177990	292.148	-0.0648954	0.156401	-0.414931	0.678192	0.862679	DPY19L2	12	ENSG00000165084	53.0594	0.199487	0.391413	0.50966	0.61029	0.798832	C8orf34	8
ENSG00000152404	566.539	-0.0612911	0.140684	-0.435665	0.66308	0.806625	CWF19L2	11	ENSG00000187626	256.294	-0.0456196	0.109959	-0.414877	0.678232	0.862679	ZKSCAN4	6	ENSG00000147174	56.2506	-0.13635	0.267795	-0.50916	0.61064	0.799101	GCNA	X
ENSG00000148362	1007.18	0.0601307	0.138049	0.435576	0.663144	0.806642	PAXX	9	ENSG00000106346	1225.04	-0.0326046	0.0786171	-0.414727	0.678342	0.862751	USP42	7	ENSG00000196652	950.157	0.064555	0.126843	0.508935	0.610798	0.799247	ZKSCAN5	7
ENSG00000164610	522.538	-0.0627556	0.144146	-0.43536	0.663301	0.806771	RP9	7	ENSG00000269502	6.00073	-0.810674	1.95504	-0.414659	0.678392	0.862751	DMRTC1	X	ENSG00000167286	9.81825	-0.301633	0.592853	-0.508781	0.610906	0.799267	CD3D	11
ENSG00000142513	25.9778	-0.247007	0.567454	-0.435289	0.663353	0.806772	ACP4	19	ENSG00000112118	10086.6	0.0682431	0.164803	0.414088	0.678809	0.863216	MCM3	6	ENSG00000187857	32.3426	0.186281	0.366133	0.508781	0.610906	0.799267	OR6C75	12
ENSG00000267426	57.7527	0.196709	0.452158	0.435044	0.66353	0.806927		17	ENSG00000008516	181.838	-0.0946124	0.228544	-0.41398	0.678889	0.863252	MMP25	16	ENSG00000177700	1387.32	0.121714	0.239273	0.508681	0.610976	0.799297	POLR2L	11
ENSG00000241685	3331.03	-0.0737257	0.169495	-0.434972	0.663583	0.806929	ARPC1A	7	ENSG00000140563	8.80062	-0.272202	0.657939	-0.413719	0.67908	0.863392	MCTP2	15	ENSG00000115718	5.80613	-0.404027	0.794744	-0.508374	0.611191	0.799467	PROC	2
ENSG00000250151	93.3435	-0.133113	0.306137	-0.434814	0.663697	0.807007	ARPC4-TTLL3	3	ENSG00000146826	754.228	0.0611121	0.147725	0.413688	0.679102	0.863392	TRAPPC14	7	ENSG00000180316	6.52226	-0.296385	0.58317	-0.508231	0.611292	0.799467	PNPLA1	6
ENSG00000174384	59.0828	0.158445	0.364695	0.434458	0.663956	0.80726	PMS2P6	7	ENSG00000143815	5173.66	0.0659315	0.159442	0.413515	0.67923	0.863488	LBR	1	ENSG00000198113	54.447	-0.153279	0.301593	-0.508231	0.611291	0.799467	TOR4A	9
ENSG00000186889	181.998	0.125631	0.28962	0.433778	0.66445	0.807738	TMEM17	2	ENSG00000108774	3852.21	0.0314372	0.0760639	0.4133	0.679387	0.863622	RAB5C	17	ENSG00000253485	10.2709	0.26368	0.518804	0.508246	0.611281	0.799467	PCDHGA5	5
ENSG00000197713	1095.26	-0.0520298	0.11994	-0.4338	0.664434	0.807738	RPE	2	ENSG00000108588	2587.45	0.0456182	0.110422	0.413125	0.679515	0.863647	CCDC47	17	ENSG00000113068	2113.08	-0.0717902	0.141284	-0.508128	0.611363	0.7995	PFDN1	5
ENSG00000130255	5520.06	-0.0561558	0.129487	-0.43368	0.664521	0.807763	RPL36	19	ENSG00000125484	2123.1	-0.0485313	0.117491	-0.413062	0.679561	0.863647	GTF3C4	9	ENSG00000158169	1010.86	0.0819653	0.161379	0.507905	0.61152	0.799584	FANCC	9
ENSG00000101654	1742.06	-0.0491199	0.113329	-0.433428	0.664704	0.807885	RNMT	18	ENSG00000215492	7.90831	-0.302289	0.73158	-0.413201	0.679459	0.863647	HNRNPA1P7	18	ENSG00000240370	99.8669	0.11512	0.226631	0.507962	0.61148	0.799584	RPL13P5	12
ENSG00000172650	217.7	0.0953802	0.220073	0.433403	0.664722	0.807885	AGAP5	10	ENSG00000107164	3070.05	-0.0689577	0.167037	-0.41283	0.679731	0.863748	FUBP3	9	ENSG00000124788	201.987	-0.182699	0.359854	-0.507703	0.611662	0.799595	ATXN1	6
ENSG00000277290	19.3462	0.244792	0.565208	0.433101	0.664941	0.808089		11	ENSG00000149346	264.664	0.0490043	0.118709	0.412812	0.679745	0.863748	SLX4IP	20	ENSG00000186517	68.5494	0.165417	0.325818	0.507698	0.611665	0.799595	ARHGAP30	1
ENSG00000142546	1593.52	-0.0536617	0.124019	-0.432689	0.665241	0.808392	NOSIP	19	ENSG00000185104	1447.02	0.037525	0.0909314	0.412673	0.679846	0.863812	FAF1	1	ENSG00000218358	15.5183	-0.26289	0.517813	-0.507693	0.611669	0.799595	RAET1K	6
ENSG00000174684	2074.76	0.0590189	0.136495	0.43239	0.665458	0.808595	B4GAT1	11	ENSG00000197258	8.07413	0.248627	0.602639	0.412563	0.679927	0.863849	EIF4BP6	7	ENSG00000101489	204.982	0.170231	0.335464	0.507449	0.61184	0.799641	CELF4	18
ENSG00000079739	781.071	0.0535327	0.12396	0.431855	0.665847	0.808944	PGM1	1	ENSG00000113456	1039.77	0.0442626	0.107372	0.412236	0.680166	0.864087	RAD1	5	ENSG00000109756	2312.55	-0.118292	0.233148	-0.507369	0.611896	0.799641	RAPGEF2	4
ENSG00000162068	44.5268	0.206178	0.477372	0.431902	0.665812	0.808944	NTN3	16	ENSG00000149050	207.384	0.08021	0.194657	0.412058	0.680297	0.864188	ZNF214	11	ENSG00000111424	11.2188	0.32268	0.635905	0.507435	0.61185	0.799641	VDR	12
ENSG00000265293	11.8516	-0.342914	0.794232	-0.431755	0.665919	0.80897	ARGFXP2	17	ENSG00000149679	1511.11	-0.0713571	0.173219	-0.411947	0.680378	0.864225	CABLES2	20	ENSG00000123901	19.6323	0.194627	0.383644	0.507312	0.611936	0.799641	GPR83	11
ENSG00000164162	242.768	-0.089245	0.206774	-0.431606	0.666028	0.80898	ANAPC10	4	ENSG00000101574	378.227	0.0557637	0.135438	0.411728	0.680539	0.864273	METTL4	18	ENSG00000214389	7.4831	0.359482	0.708237	0.507573	0.611753	0.799641	RPS3AP26	7
ENSG00000185442	209.34	-0.11306	0.261929	-0.431644	0.666	0.80898	FAM174B	15	ENSG00000125445	2609.32	0.0594722	0.144461	0.411684	0.680571	0.864273	MRPS7	17	ENSG00000090382	544.961	-0.168668	0.332521	-0.507241	0.611986	0.799645	LYZ	12
ENSG00000133794	159.562	-0.0995949	0.230829	-0.431467	0.666129	0.809008	BMAL1	11	ENSG00000188112	59.0426	-0.183107	0.444695	-0.411759	0.680516	0.864273	C6orf132	6	ENSG00000095564	2496.96	0.107097	0.211223	0.507032	0.612132	0.799699	BTAF1	10
ENSG00000185875	373.544	0.0789635	0.183026	0.431434	0.666153	0.809008	THNSL1	10	ENSG00000284057	42.6864	-0.365217	0.887915	-0.41132	0.680838	0.864546		11	ENSG00000163071	202.113	0.145509	0.28703	0.506947	0.612192	0.799699	SPATA18	4
ENSG00000073670	137.909	0.128956	0.299013	0.431272	0.66627	0.809036	ADAM11	17	ENSG00000120942	799.038	0.0385222	0.0936822	0.411201	0.680925	0.864591	UBIAD1	1	ENSG00000179151	1783.82	-0.0649296	0.128099	-0.50687	0.612246	0.799699	EDC3	15
ENSG00000158286	99.4206	-0.117618	0.272729	-0.431264	0.666277	0.809036	RNF207	1	ENSG00000262461	9.95031	-0.418856	1.01898	-0.411053	0.681033	0.864597	SPDYE9	7	ENSG00000206418	874.169	0.0585704	0.115531	0.506969	0.612177	0.799699	RAB12	18
ENSG00000136206	30.3507	-0.208667	0.484108	-0.431033	0.666444	0.809055	SPDYE1	7	ENSG00000275976	9.95031	-0.418856	1.01898	-0.411053	0.681033	0.864597	SPDYE11	7	ENSG00000270479	6.29938	0.36516	0.720447	0.506851	0.612259	0.799699	BNIP3P37	19
ENSG00000136404	19.2689	0.250478	0.581092	0.431048	0.666434	0.809055	TM6SF1	15	ENSG00000166716	1774.51	-0.0709321	0.172633	-0.410883	0.681158	0.864625	ZNF592	15	ENSG00000237846	48.3512	0.137618	0.271681	0.506542	0.612476	0.799921		9
ENSG00000139168	1523.41	-0.0487058	0.112961	-0.431172	0.666343	0.809055	ZCRB1	12	ENSG00000244731	22.5424	0.174333	0.424223	0.410947	0.681111	0.864625	C4A	6	ENSG00000100883	2122.33	0.0363038	0.0716919	0.506387	0.612585	0.800003	SRP54	14
ENSG00000077235	4969.22	-0.0498465	0.115698	-0.430835	0.666589	0.809114	GTF3C1	16	ENSG00000115942	985.623	0.0351664	0.0856302	0.410677	0.681309	0.864751	ORC2	2	ENSG00000149532	4543.58	0.0830243	0.163986	0.506289	0.612653	0.800031	CPSF7	11
ENSG00000238098	20.2755	0.251979	0.584873	0.430827	0.666594	0.809114	ABCA17P	16	ENSG00000135077	10.7894	0.242884	0.591743	0.410454	0.681473	0.864827	HAVCR2	5	ENSG00000198805	702.945	-0.0921188	0.182039	-0.506038	0.61283	0.800201	PNP	14
ENSG00000100906	574.384	-0.0749257	0.174091	-0.430383	0.666917	0.809233	NFKBIA	14	ENSG00000164902	1131.98	0.0449599	0.109522	0.410508	0.681433	0.864827	PHAX	5	ENSG00000233954	31.5438	-0.175687	0.347232	-0.505965	0.612881	0.800208	UQCRHL	1
ENSG00000110075	3257.18	-0.0378944	0.0880256	-0.430493	0.666837	0.809233	PPP6R3	11	ENSG00000151743	171.12	-0.0577719	0.140811	-0.41028	0.6816	0.864922	AMN1	12	ENSG00000072657	37.4739	0.213657	0.42241	0.505804	0.612994	0.800234	TRHDE	12
ENSG00000138326	12064.5	-0.0511317	0.118746	-0.430597	0.666761	0.809233	RPS24	10	ENSG00000182150	787.837	-0.062009	0.151164	-0.410211	0.681652	0.864922	ERCC6L2	9	ENSG00000197872	378.538	-0.106222	0.210001	-0.505818	0.612985	0.800234	CYRIA	2
ENSG00000164037	17.9494	0.277069	0.643831	0.430344	0.666945	0.809233	SLC9B1	4	ENSG00000165782	1377.66	0.0486385	0.118755	0.409569	0.682122	0.865454	PIP4P1	14	ENSG00000079739	815.988	0.078619	0.155484	0.505639	0.61311	0.800324	PGM1	1
ENSG00000189136	19.0072	0.253725	0.589553	0.430369	0.666927	0.809233	UBE2Q2P1	15	ENSG00000162711	10.5171	-0.193487	0.472532	-0.409469	0.682196	0.865481	NLRP3	1	ENSG00000160318	14.003	-0.230029	0.455074	-0.505475	0.613225	0.800413	CLDND2	19
ENSG00000153896	273.741	0.0901697	0.209713	0.429967	0.66722	0.809504	ZNF599	19	ENSG00000140307	3366.7	0.0589036	0.143958	0.409173	0.682413	0.865691	GTF2A2	15	ENSG00000285953	24.7137	-0.431473	0.85374	-0.505391	0.613284	0.80043		7
ENSG00000189050	382.701	-0.0800185	0.186135	-0.429895	0.667272	0.809506	RNFT1	17	ENSG00000077009	57.2384	-0.210628	0.514902	-0.409063	0.682493	0.865728	NMRK2	19	ENSG00000166889	1475.17	0.0891441	0.176501	0.505063	0.613514	0.800669	PATL1	11
ENSG00000006576	944.357	-0.0700097	0.162967	-0.429594	0.667491	0.809588	PHTF2	7	ENSG00000167528	468.671	0.0796533	0.194811	0.408874	0.682632	0.865838	ZNF641	12	ENSG00000160957	2189.35	0.0807098	0.159841	0.504937	0.613603	0.800702	RECQL4	8
ENSG00000086730	93.9619	0.139589	0.324895	0.429645	0.667454	0.809588	LAT2	7	ENSG00000103365	3029.06	-0.106579	0.261011	-0.408333	0.68303	0.866145	GGA2	16	ENSG00000207129	7.6166	0.447336	0.885997	0.504895	0.613632	0.800702	RNA5SP187	5
ENSG00000198237	72.8256	0.124493	0.289791	0.429595	0.66749	0.809588	GUSBP13	5	ENSG00000105771	1529.99	-0.0329833	0.0807535	-0.408445	0.682947	0.866145	SMG9	19	ENSG00000080603	2656.79	0.131672	0.260939	0.504609	0.613833	0.80071	SRCAP	16
ENSG00000179085	505.451	-0.0714031	0.166301	-0.42936	0.667661	0.809733	DPM3	1	ENSG00000166455	65.8614	-0.13246	0.32438	-0.40835	0.683017	0.866145	C16orf46	16	ENSG00000100083	1531.12	-0.056243	0.111505	-0.504398	0.613982	0.80071	GGA1	22
ENSG00000156873	872.798	-0.0619245	0.14438	-0.428899	0.667997	0.810079	PHKG2	16	ENSG00000082258	1684.62	-0.0966814	0.236981	-0.407971	0.683295	0.866153	CCNT2	2	ENSG00000114867	12386	0.0776593	0.153936	0.504492	0.613915	0.80071	EIF4G1	3
ENSG00000146166	14.0999	-0.298316	0.695944	-0.428649	0.668179	0.810238	LGSN	6	ENSG00000106327	52.6808	0.131971	0.323379	0.408099	0.683201	0.866153	TFR2	7	ENSG00000115705	13.6888	0.355526	0.704419	0.504708	0.613764	0.80071	TPO	2
ENSG00000205609	199.735	-0.145585	0.3397	-0.428569	0.668237	0.810247	EIF3CL	16	ENSG00000126106	408.613	-0.0704842	0.172747	-0.408019	0.68326	0.866153	TMEM53	1	ENSG00000124155	2082.26	-0.054305	0.107686	-0.50429	0.614058	0.80071	PIGT	20
ENSG00000108771	11.0352	-0.321209	0.749671	-0.428466	0.668312	0.810276	DHX58	17	ENSG00000140497	1244.23	-0.0503478	0.123395	-0.408021	0.683258	0.866153	SCAMP2	15	ENSG00000134504	839.785	0.104063	0.2063	0.504426	0.613962	0.80071	KCTD1	18
ENSG00000042286	294.065	-0.111097	0.25939	-0.428301	0.668432	0.810299	AIFM2	10	ENSG00000284776	649.135	-0.0677474	0.16597	-0.408191	0.683134	0.866153		20	ENSG00000196335	23.4603	0.235999	0.467712	0.504581	0.613853	0.80071	STK31	7
ENSG00000198417	14.8741	0.26614	0.621321	0.428345	0.6684	0.810299	MT1F	16	ENSG00000103811	184.237	0.103731	0.254459	0.407652	0.683529	0.866316	CTSH	15	ENSG00000251705	6556.48	0.523436	1.03774	0.504398	0.613981	0.80071	RNA5-8SP6	Y
ENSG00000128309	2669.71	-0.0654101	0.152883	-0.427843	0.668766	0.81058	MPST	22	ENSG00000136710	1027.13	0.0437275	0.107276	0.407617	0.683555	0.866316	CCDC115	2	ENSG00000274750	105.011	-0.238246	0.472381	-0.50435	0.614016	0.80071	H3C6	6
ENSG00000261341	11.6779	0.308976	0.722146	0.427859	0.668754	0.81058	SMIM47	19	ENSG00000162959	1045.16	0.0399342	0.0979947	0.407513	0.683631	0.866316	MEMO1	2	ENSG00000270977	66.9902	-0.205607	0.407783	-0.504206	0.614116	0.800726		17
ENSG00000119231	1113.27	-0.0633144	0.14807	-0.427597	0.668944	0.810683	SENP5	3	ENSG00000177646	1515.44	-0.034532	0.0847307	-0.40755	0.683604	0.866316	ACAD9	3	ENSG00000010327	17.1128	0.319427	0.633878	0.503925	0.614314	0.800854	STAB1	3
ENSG00000148655	17.2084	0.288917	0.675693	0.427587	0.668952	0.810683	LRMDA	10	ENSG00000174903	5327.64	-0.03116	0.0765297	-0.407161	0.683889	0.866447	RAB1B	11	ENSG00000128606	1357.26	0.0881768	0.174977	0.503933	0.614308	0.800854	LRRC17	7
ENSG00000256984	75.7265	0.143231	0.335148	0.427366	0.669113	0.810817		12	ENSG00000197816	299.858	0.101942	0.250352	0.407194	0.683866	0.866447	CCDC180	9	ENSG00000237522	13.6881	-0.230737	0.457931	-0.503868	0.614354	0.800854	NONOP2	2
ENSG00000006530	1077.2	0.0591539	0.138524	0.42703	0.669358	0.810968	AGK	7	ENSG00000198815	1174.02	-0.042608	0.104638	-0.407196	0.683864	0.866447	FOXJ3	1	ENSG00000109854	77.8341	0.162428	0.322544	0.503584	0.614554	0.800856	HTATIP2	11
ENSG00000148606	1778.68	0.0550822	0.128972	0.427087	0.669316	0.810968	POLR3A	10	ENSG00000168802	1792.16	0.0551973	0.135629	0.406973	0.684028	0.86649	CHTF8	16	ENSG00000123472	2719.7	-0.0591467	0.117454	-0.503574	0.614561	0.800856	ATPAF1	1
ENSG00000227051	5122.68	0.0475499	0.111362	0.426985	0.66939	0.810968	C14orf132	14	ENSG00000224892	12.7004	-0.158294	0.388907	-0.407022	0.683991	0.86649	RPS4XP16	13	ENSG00000136044	1571.47	-0.0774544	0.153775	-0.503686	0.614482	0.800856	APPL2	12
ENSG00000124257	51.3768	-0.166518	0.39016	-0.426794	0.669529	0.811035	NEURL2	20	ENSG00000137124	1896.62	0.0620709	0.152665	0.406581	0.684316	0.866526	ALDH1B1	9	ENSG00000143183	2930.49	0.0926762	0.183957	0.503794	0.614406	0.800856	TMCO1	1
ENSG00000155304	2633.24	-0.0665498	0.155938	-0.42677	0.669547	0.811035	HSPA13	21	ENSG00000162496	35.8667	-0.163445	0.401994	-0.406587	0.684312	0.866526	DHRS3	1	ENSG00000258359	7.25007	-0.306629	0.608954	-0.503534	0.614589	0.800856	PCNPP1	12
ENSG00000196549	103.533	-0.137285	0.321807	-0.426608	0.669665	0.811056	MME	3	ENSG00000168263	8.5991	0.193574	0.476184	0.406511	0.684367	0.866526	KCNV2	9	ENSG00000157036	896.737	0.0841748	0.167264	0.503244	0.614792	0.801061	EXOG	3
ENSG00000223865	39.0674	0.189005	0.443028	0.426621	0.669655	0.811056	HLA-DPB1	6	ENSG00000169635	2592.08	0.0803422	0.197492	0.406813	0.684146	0.866526	HIC2	22	ENSG00000133740	1649.31	0.082243	0.163475	0.503091	0.6149	0.801141	E2F5	8
ENSG00000170260	679.698	-0.0588499	0.138161	-0.425951	0.670144	0.811574	ZNF212	7	ENSG00000197550	28.7651	0.273114	0.671806	0.406537	0.684348	0.866526		9	ENSG00000136052	83.0864	0.202085	0.402018	0.502677	0.615191	0.801398	SLC41A2	12
ENSG00000230882	39.0676	-0.165764	0.389357	-0.425738	0.670298	0.8117		7	ENSG00000277053	858.263	-0.191113	0.470039	-0.40659	0.684309	0.866526	GTF2IP1	7	ENSG00000219626	271.095	0.0949474	0.188876	0.502697	0.615177	0.801398	FAM228B	2
ENSG00000081237	34.5694	-0.212034	0.498155	-0.425638	0.670372	0.811713	PTPRC	1	ENSG00000103051	2780.41	-0.0293067	0.0722684	-0.405525	0.685092	0.8672	COG4	16	ENSG00000160886	11.5491	0.284927	0.567402	0.502161	0.615554	0.801674	LY6K	8
ENSG00000120685	2513.29	-0.0567663	0.133408	-0.425509	0.670466	0.811713	PROSER1	13	ENSG00000108433	1362.8	0.0294319	0.0725615	0.405613	0.685027	0.8672	GOSR2	17	ENSG00000197837	31.1657	0.288204	0.57391	0.502177	0.615543	0.801674	H4C16	12
ENSG00000137936	642.988	-0.0875065	0.205674	-0.425462	0.6705	0.811713	BCAR3	1	ENSG00000110844	860.474	-0.0730367	0.180157	-0.405407	0.685179	0.8672	PRPF40B	12	ENSG00000226539	9.89787	0.285999	0.569594	0.502111	0.61559	0.801674	MLXP1	2
ENSG00000145945	24.8507	-0.248665	0.584484	-0.425444	0.670513	0.811713	FAM50B	6	ENSG00000124181	7821.31	-0.105918	0.261473	-0.405081	0.685418	0.8672	PLCG1	20	ENSG00000276763	12.4116	-0.251993	0.50179	-0.502189	0.615535	0.801674		3
ENSG00000007952	10.9989	0.304037	0.714808	0.425341	0.670588	0.811743	NOX1	X	ENSG00000129245	2579.66	-0.0461554	0.113928	-0.405128	0.685383	0.8672	FXR2	17	ENSG00000286237	113.381	-0.14651	0.291854	-0.501998	0.615669	0.801717	ARMCX5-GPRASP2	X
ENSG00000232237	22.9681	0.253493	0.596237	0.425155	0.670724	0.811846	ASCL5	1	ENSG00000138073	1888.23	-0.0463411	0.114374	-0.405173	0.68535	0.8672	PREB	2	ENSG00000070413	3911.55	-0.0466175	0.0928823	-0.501898	0.615739	0.801747	DGCR2	22
ENSG00000124549	89.1469	0.119652	0.281913	0.42443	0.671252	0.812301	BTN2A3P	6	ENSG00000141298	595.318	0.0677337	0.167179	0.405156	0.685363	0.8672	SSH2	17	ENSG00000204070	791.166	-0.086737	0.172907	-0.501639	0.615922	0.801924	SYS1	20
ENSG00000234911	45.6491	0.172754	0.40701	0.424447	0.67124	0.812301	TEX21P	14	ENSG00000145692	33.5415	-0.176657	0.435823	-0.405342	0.685226	0.8672	BHMT	5	ENSG00000237854	9.82795	0.32579	0.649549	0.501564	0.615974	0.801932	LINC00674	17
ENSG00000290292	524.629	-0.0731007	0.172221	-0.42446	0.671231	0.812301	HOMEZ	14	ENSG00000187672	170.17	0.0851281	0.209998	0.405376	0.685201	0.8672	ERC2	3	ENSG00000103888	160.516	0.150382	0.300071	0.501156	0.616261	0.801955	CEMIP	15
ENSG00000145642	11.1372	-0.345311	0.813874	-0.424281	0.671361	0.812371	SHISAL2B	5	ENSG00000253626	33.999	0.127513	0.314656	0.405244	0.685298	0.8672	EIF5AL1	10	ENSG00000134153	1428.01	-0.122469	0.244317	-0.50127	0.616181	0.801955	EMC7	15
ENSG00000100146	28.2092	-0.38305	0.90334	-0.424038	0.671538	0.812387	SOX10	22	ENSG00000102898	7694.21	0.0557798	0.137796	0.4048	0.685625	0.867345	NUTF2	16	ENSG00000137821	899.127	-0.0629661	0.125645	-0.501142	0.616271	0.801955	LRRC49	15
ENSG00000122484	1189.58	0.049525	0.116802	0.424007	0.671561	0.812387	RPAP2	1	ENSG00000120697	728.368	0.0567148	0.140178	0.404592	0.685778	0.867345	ALG5	13	ENSG00000172809	6211.6	-0.153982	0.307146	-0.50133	0.616139	0.801955	RPL38	17
ENSG00000138386	1420.69	0.0546406	0.128874	0.423984	0.671578	0.812387	NAB1	2	ENSG00000134108	1446.91	-0.0315413	0.0779416	-0.404678	0.685714	0.867345	ARL8B	3	ENSG00000177239	2065.12	0.0655307	0.130695	0.501402	0.616088	0.801955	MAN1B1	9
ENSG00000151239	1578.06	-0.0576998	0.136053	-0.424097	0.671495	0.812387	TWF1	12	ENSG00000152219	814.355	-0.0483352	0.119493	-0.404502	0.685843	0.867345	ARL14EP	11	ENSG00000185019	407.132	-0.0654647	0.130551	-0.501449	0.616055	0.801955	UBOX5	20
ENSG00000196312	83.0687	-0.136617	0.322287	-0.423899	0.671639	0.812401	MFSD14CP	9	ENSG00000171159	1927.48	0.0798468	0.197366	0.404563	0.685799	0.867345	BBLN	9	ENSG00000185361	652.477	0.0781099	0.155893	0.501049	0.616337	0.801979	TNFAIP8L1	19
ENSG00000248278	13.9251	0.272517	0.64314	0.423729	0.671764	0.812489	SUMO2P17	17	ENSG00000214309	91.7188	-0.0883459	0.21827	-0.404756	0.685657	0.867345	MBLAC1	7	ENSG00000077454	1159.34	0.0838996	0.167498	0.500898	0.616443	0.802057	LRCH4	7
ENSG00000103051	2584.39	0.054827	0.129519	0.423311	0.672069	0.812797	COG4	16	ENSG00000236699	9.83691	0.260397	0.644006	0.404339	0.685963	0.867365	ARHGEF38	4	ENSG00000115652	1387.19	-0.0523567	0.104588	-0.500601	0.616652	0.802228	UXS1	2
ENSG00000088812	2152.59	-0.0647614	0.153047	-0.423148	0.672187	0.812879	ATRN	20	ENSG00000274570	70.8218	0.125155	0.309528	0.404342	0.685961	0.867365	SPDYE10	7	ENSG00000273484	9.25325	0.262134	0.523662	0.500578	0.616668	0.802228	OR6R2P	8
ENSG00000126456	1250.25	-0.0607479	0.143627	-0.422956	0.672327	0.812911	IRF3	19	ENSG00000101955	123.873	-0.0826718	0.204616	-0.404033	0.686189	0.867511	SRPX	X	ENSG00000019144	3662.8	0.0684477	0.136815	0.500293	0.616869	0.802368	PHLDB1	11
ENSG00000163874	73.8859	-0.167472	0.395972	-0.42294	0.672339	0.812911	ZC3H12A	1	ENSG00000104177	3036.23	0.0572113	0.141623	0.40397	0.686235	0.867511	MYEF2	15	ENSG00000135913	1354.49	0.0922295	0.18434	0.500323	0.616848	0.802368	USP37	2
ENSG00000247595	41.1773	0.198687	0.469819	0.422902	0.672367	0.812911	MISFA	11	ENSG00000162704	5786.05	0.0392053	0.0970261	0.404069	0.686162	0.867511	ARPC5	1	ENSG00000097033	2523.09	-0.0491099	0.098177	-0.500218	0.616922	0.802376	SH3GLB1	1
ENSG00000165568	39.6791	0.178663	0.422543	0.422827	0.672421	0.812916	AKR1E2	10	ENSG00000234857	3613.39	-0.251991	0.62556	-0.402826	0.687076	0.86851	HNRNPUL2-BSCL2	11	ENSG00000068697	4616.38	-0.0965319	0.193153	-0.49977	0.617237	0.802382	LAPTM4A	2
ENSG00000105339	155.829	0.102809	0.243258	0.422634	0.672562	0.813024	DENND3	8	ENSG00000079332	2190.83	0.0442991	0.110093	0.402377	0.687406	0.868664	SAR1A	10	ENSG00000092445	2047.35	0.0730041	0.146082	0.499747	0.617253	0.802382	TYRO3	15
ENSG00000172000	18.745	0.307052	0.726639	0.422565	0.672613	0.813024	ZNF556	19	ENSG00000138674	3526.66	-0.063957	0.158931	-0.402419	0.687376	0.868664	SEC31A	4	ENSG00000102858	2490.35	0.0659931	0.132023	0.499859	0.617174	0.802382	MGRN1	16
ENSG00000025800	2068.37	-0.0533602	0.126298	-0.422495	0.672664	0.813025	KPNA6	1	ENSG00000164465	327.407	0.0568855	0.141362	0.402411	0.687382	0.868664	DCBLD1	6	ENSG00000103126	1194.75	0.069858	0.139786	0.499748	0.617252	0.802382	AXIN1	16
ENSG00000099139	409.343	-0.116586	0.276311	-0.421938	0.67307	0.813454	PCSK5	9	ENSG00000166123	3499.98	-0.0747835	0.185823	-0.402445	0.687356	0.868664	GPT2	16	ENSG00000115919	121.028	0.12914	0.25831	0.499943	0.617115	0.802382	KYNU	2
ENSG00000100106	3209.91	0.0493882	0.117139	0.421622	0.673301	0.813639	TRIOBP	22	ENSG00000266992	13.5744	0.379527	0.944172	0.401968	0.687708	0.868913	DHX40P1	17	ENSG00000123908	2917.53	0.0778196	0.155645	0.499983	0.617087	0.802382	AGO2	8
ENSG00000134115	323.118	-0.133035	0.315555	-0.421589	0.673325	0.813639	CNTN6	3	ENSG00000267594	9.5594	0.370321	0.921186	0.402005	0.68768	0.868913	CYP4F24P	19	ENSG00000198055	1176.2	-0.0566083	0.113198	-0.500085	0.617016	0.802382	GRK6	5
ENSG00000107829	497.872	-0.08635	0.205058	-0.421101	0.673682	0.813793	FBXW4	10	ENSG00000106638	1312.35	-0.0603892	0.150296	-0.401802	0.68783	0.869002	TBL2	7	ENSG00000075539	2004.13	-0.0598173	0.119725	-0.499624	0.61734	0.8024	FRYL	4
ENSG00000143303	550.489	0.0674828	0.160193	0.421259	0.673566	0.813793	METTL25B	1	ENSG00000102753	2125.3	-0.0366015	0.0911485	-0.401559	0.688009	0.869162	KPNA3	13	ENSG00000167080	425.871	0.0995715	0.199318	0.499562	0.617384	0.8024	B4GALNT2	17
ENSG00000176024	164.738	0.0868224	0.206197	0.421066	0.673707	0.813793	ZNF613	19	ENSG00000102780	195.639	0.124708	0.310752	0.401311	0.688191	0.869327	DGKH	13	ENSG00000168661	189.1	0.0930848	0.18637	0.499463	0.617453	0.8024	ZNF30	19
ENSG00000184937	10.9317	-0.314662	0.747282	-0.421075	0.6737	0.813793	WT1	11	ENSG00000160051	397.896	0.0317085	0.0790614	0.401061	0.688375	0.869493	IQCC	1	ENSG00000198740	1010.26	0.14162	0.283507	0.499529	0.617407	0.8024	ZNF652	17
ENSG00000188610	351.05	0.0881222	0.209174	0.421287	0.673546	0.813793	FAM72B	1	ENSG00000111328	6911.61	0.051262	0.127862	0.400917	0.688481	0.869534	CDK2AP1	12	ENSG00000162231	2727.2	-0.0626499	0.125609	-0.498768	0.617943	0.80287	NXF1	11
ENSG00000185482	60.3328	0.140459	0.333689	0.420926	0.673809	0.813855	STAC3	12	ENSG00000197635	37.1664	0.118229	0.294927	0.400876	0.688511	0.869534	DPP4	2	ENSG00000167483	64.8543	0.144807	0.290339	0.498751	0.617955	0.80287	NIBAN3	19
ENSG00000156574	17.1088	-0.249385	0.592598	-0.420833	0.673877	0.813876	NODAL	10	ENSG00000132530	92.4211	-0.0959378	0.239382	-0.400773	0.688588	0.869565	XAF1	17	ENSG00000268949	13.5082	0.242488	0.486077	0.498868	0.617873	0.80287	MRPS17P1	1
ENSG00000140950	993.554	-0.060479	0.143786	-0.420619	0.674033	0.813948	MEAK7	16	ENSG00000102781	576.393	-0.0738336	0.184398	-0.400403	0.688859	0.869645	KATNAL1	13	ENSG00000267343	40.4848	-0.117683	0.236007	-0.498641	0.618032	0.802909	ZNF833P	19
ENSG00000165669	1397.75	-0.0467505	0.111149	-0.420611	0.674039	0.813948	FAM204A	10	ENSG00000103855	6570.56	0.0600176	0.149865	0.400478	0.688805	0.869645	CD276	15	ENSG00000066583	1505.35	-0.0599363	0.120343	-0.498046	0.618452	0.803038	ISOC1	5
ENSG00000007168	6233.17	0.0405869	0.0965951	0.420175	0.674357	0.814271	PAFAH1B1	17	ENSG00000120903	6.4723	-0.224189	0.559897	-0.400411	0.688854	0.869645	CHRNA2	8	ENSG00000135930	2994.35	-0.0735584	0.147682	-0.498087	0.618423	0.803038	EIF4E2	2
ENSG00000140675	20.4222	-0.261557	0.622874	-0.41992	0.674544	0.81437	SLC5A2	16	ENSG00000170122	22.5871	-0.15732	0.392833	-0.400474	0.688807	0.869645	FOXD4	9	ENSG00000140718	2200.16	-0.0850372	0.170741	-0.498047	0.618451	0.803038	FTO	16
ENSG00000159459	851.13	0.0694501	0.165409	0.41987	0.674581	0.81437	UBR1	15	ENSG00000261456	20.2018	0.227872	0.569239	0.400309	0.688929	0.869668	TUBB8	10	ENSG00000155592	1011.54	-0.0911976	0.183137	-0.497975	0.618502	0.803038	ZKSCAN2	16
ENSG00000175390	5210.28	0.0354793	0.0845039	0.419854	0.674592	0.81437	EIF3F	11	ENSG00000006744	3164.59	0.0449267	0.112282	0.400124	0.689065	0.869762	ELAC2	17	ENSG00000164900	14.9568	-0.474867	0.953157	-0.498204	0.61834	0.803038	GBX1	7
ENSG00000059573	3855.27	-0.0611186	0.145818	-0.419144	0.675111	0.814479	ALDH18A1	10	ENSG00000072778	5483.35	0.0612013	0.153004	0.399998	0.689158	0.869762	ACADVL	17	ENSG00000170190	74.4703	0.165281	0.331782	0.498163	0.618369	0.803038	SLC16A5	17
ENSG00000092010	617.348	0.0587161	0.140012	0.419366	0.674949	0.814479	PSME1	14	ENSG00000175203	4234.64	-0.035121	0.0878036	-0.399995	0.68916	0.869762	DCTN2	12	ENSG00000177963	3559.24	-0.0656938	0.131923	-0.497971	0.618504	0.803038	RIC8A	11
ENSG00000108599	666.816	0.0639492	0.152483	0.419386	0.674934	0.814479	AKAP10	17	ENSG00000184545	127.768	-0.148793	0.372411	-0.399538	0.689497	0.870121	DUSP8	11	ENSG00000264070	6.16286	-0.360892	0.724073	-0.498419	0.618189	0.803038	DND1P1	17
ENSG00000116791	14.549	0.405245	0.967163	0.419004	0.675213	0.814479	CRYZ	1	ENSG00000131323	1760.25	-0.0628064	0.157299	-0.399279	0.689687	0.870296	TRAF3	14	ENSG00000176542	799.474	-0.085263	0.17126	-0.497858	0.618584	0.803081	USF3	3
ENSG00000121892	4187.85	0.0388379	0.0926832	0.419039	0.675187	0.814479	PDS5A	4	ENSG00000112335	2841.4	-0.0459747	0.115169	-0.399193	0.689751	0.870311	SNX3	6	ENSG00000152332	1463.93	0.0681934	0.13702	0.49769	0.618702	0.803173	UHMK1	1
ENSG00000142544	231.044	-0.0748307	0.178497	-0.419226	0.675051	0.814479	CTU1	19	ENSG00000145358	215.273	-0.241764	0.606118	-0.398872	0.689988	0.870544	DDIT4L	4	ENSG00000156711	104.5	0.162371	0.326361	0.49752	0.618823	0.803264	MAPK13	6
ENSG00000166822	970.049	0.0604348	0.144021	0.419625	0.674759	0.814479	TMEM170A	16	ENSG00000151247	3778.78	-0.0490738	0.123122	-0.39858	0.690203	0.870552	EIF4E	4	ENSG00000167930	3016.24	0.0493576	0.099231	0.497401	0.618906	0.803264	FAM234A	16
ENSG00000181444	192.521	0.0979428	0.233774	0.418963	0.675243	0.814479	ZNF467	7	ENSG00000183891	229.587	-0.0809171	0.202967	-0.39867	0.690136	0.870552	TTC32	2	ENSG00000176715	620.015	0.0703783	0.141495	0.497392	0.618912	0.803264	ACSF3	16
ENSG00000230797	75.2755	-0.177125	0.422683	-0.419049	0.67518	0.814479	YY2	X	ENSG00000214063	1982.62	0.0728405	0.182733	0.398616	0.690176	0.870552	TSPAN4	11	ENSG00000170231	6.62733	0.34531	0.694415	0.497267	0.619001	0.803318	FABP6	5
ENSG00000233382	43.4001	-0.184956	0.440996	-0.419404	0.674921	0.814479	NKAPP1	X	ENSG00000284626	10.8323	0.245019	0.614699	0.398601	0.690187	0.870552		15	ENSG00000145349	2341.3	0.0974076	0.195946	0.497116	0.619108	0.803396	CAMK2D	4
ENSG00000273024	23.256	0.234936	0.559984	0.41954	0.674822	0.814479	INTS4P2	7	ENSG00000111358	683.868	0.0541143	0.135976	0.397969	0.690653	0.870858	GTF2H3	12	ENSG00000117859	2963.9	-0.0595555	0.119894	-0.496736	0.619375	0.803683	OSBPL9	1
ENSG00000140983	3856.71	0.0435394	0.103961	0.418807	0.675357	0.814556	RHOT2	16	ENSG00000132128	3212.3	-0.0253766	0.0637561	-0.398026	0.690611	0.870858	LRRC41	1	ENSG00000142751	1118.63	-0.116566	0.234751	-0.496551	0.619506	0.803768	GPN2	1
ENSG00000102931	2507.9	0.0710519	0.169734	0.418607	0.675503	0.81467	ARL2BP	16	ENSG00000134030	614.538	-0.0732965	0.184138	-0.398052	0.690592	0.870858	CTIF	18	ENSG00000241634	63.2949	0.160711	0.323682	0.496511	0.619534	0.803768	RPL13P8	3
ENSG00000177082	1789.01	0.0569406	0.136108	0.418347	0.675693	0.814835	WDR73	15	ENSG00000179846	12.762	0.173773	0.436533	0.398075	0.690575	0.870858	NKPD1	19	ENSG00000160551	3966.31	0.0981132	0.197687	0.496307	0.619678	0.803874	TAOK1	17
ENSG00000182518	474.886	0.0649481	0.155274	0.418281	0.675741	0.814835	VCF2	X	ENSG00000227507	6.39456	0.245074	0.616285	0.397664	0.690878	0.871009	LTB	6	ENSG00000197785	1292.08	0.0761337	0.153414	0.496263	0.619709	0.803874	ATAD3A	1
ENSG00000158315	15.9293	0.273716	0.654562	0.418167	0.675825	0.814874	RHBDL2	1	ENSG00000283228	21.0487	-0.412493	1.03717	-0.397711	0.690843	0.871009		2	ENSG00000186529	12.6648	0.379948	0.76595	0.496048	0.61986	0.804009	CYP4F3	19
ENSG00000182185	96.9347	0.107764	0.257855	0.417924	0.676003	0.815027	RAD51B	14	ENSG00000126215	1651.39	-0.0517354	0.130163	-0.397467	0.691023	0.87108	XRCC3	14	ENSG00000104341	7713.24	-0.0659489	0.133125	-0.495392	0.620323	0.804246	LAPTM4B	8
ENSG00000186806	186.295	-0.0902954	0.216155	-0.417734	0.676142	0.815133	VSIG10L	19	ENSG00000182329	45.7593	-0.117332	0.295215	-0.397447	0.691038	0.87108	KIAA2012	2	ENSG00000110917	7817.8	-0.11114	0.224305	-0.495487	0.620257	0.804246	MLEC	12
ENSG00000162959	994.116	-0.0515084	0.123426	-0.417322	0.676443	0.815396	MEMO1	2	ENSG00000198482	133.062	0.0602341	0.151705	0.397047	0.691332	0.871385	ZNF808	19	ENSG00000134001	3630.07	-0.0896218	0.180827	-0.495622	0.620161	0.804246	EIF2S1	14
ENSG00000166664	52.9638	0.163527	0.391873	0.417296	0.676462	0.815396	CHRFAM7A	15	ENSG00000112562	75.2487	0.240031	0.605366	0.396506	0.691732	0.871397	SMOC2	6	ENSG00000137474	20.8815	-0.283636	0.57222	-0.495676	0.620123	0.804246	MYO7A	11
ENSG00000157637	2037.77	-0.0813102	0.194929	-0.417127	0.676586	0.815484	SLC38A10	17	ENSG00000120458	928.731	0.0486495	0.122588	0.396853	0.691476	0.871397	MSANTD2	11	ENSG00000140299	1450.19	0.0799364	0.161354	0.495411	0.62031	0.804246	BNIP2	15
ENSG00000099804	2799.29	0.0531767	0.127629	0.416651	0.676934	0.815534	CDC34	19	ENSG00000140030	9.38852	0.173511	0.437577	0.396526	0.691717	0.871397	GPR65	14	ENSG00000180929	12.6031	-0.236458	0.477222	-0.495489	0.620255	0.804246	GPR62	3
ENSG00000165813	478.689	-0.0731279	0.175489	-0.416711	0.67689	0.815534	CCDC186	10	ENSG00000145416	158.554	-0.123444	0.311117	-0.396778	0.691531	0.871397	MARCHF1	4	ENSG00000128274	38.9605	-0.257938	0.520745	-0.495325	0.620371	0.804247	A4GALT	22
ENSG00000166965	687.392	0.0566091	0.135846	0.416716	0.676886	0.815534	RCCD1	15	ENSG00000147162	5127.09	0.0580842	0.146503	0.39647	0.691758	0.871397	OGT	X	ENSG00000136100	1555.35	0.0792736	0.160068	0.495251	0.620423	0.804254	VPS36	13
ENSG00000186496	88.289	0.131462	0.315292	0.416954	0.676712	0.815534	ZNF396	18	ENSG00000170381	19.184	-0.268782	0.677596	-0.39667	0.691611	0.871397	SEMA3E	7	ENSG00000283189	126.6	0.185932	0.375616	0.495005	0.620596	0.804418		3
ENSG00000243716	2728.44	0.0754579	0.180995	0.416906	0.676747	0.815534	NPIPB5	16	ENSG00000183160	59.1816	0.169589	0.42732	0.396867	0.691465	0.871397	TMEM119	12	ENSG00000011454	2624.38	-0.0637032	0.12877	-0.494706	0.620808	0.804615	RABGAP1	9
ENSG00000255769	266.335	0.0867142	0.208096	0.416703	0.676896	0.815534	GOLGA2P10	15	ENSG00000231551	23.0102	0.135175	0.340711	0.396745	0.691555	0.871397	PDE4DIPP6	1	ENSG00000104763	2393.62	0.0870854	0.176052	0.494657	0.620842	0.804615	ASAH1	8
ENSG00000138964	12.9232	0.343507	0.824995	0.416374	0.677136	0.815655	PARVG	22	ENSG00000091039	1379.86	-0.0663467	0.167468	-0.396176	0.691975	0.871407	OSBPL8	12	ENSG00000128609	2676.98	0.0794503	0.160687	0.494442	0.620994	0.8047	NDUFA5	7
ENSG00000183486	63.2355	-0.133454	0.320462	-0.416443	0.677086	0.815655	MX2	21	ENSG00000165821	12534.2	0.0633802	0.159969	0.396203	0.691955	0.871407	SALL2	14	ENSG00000167977	1265.39	0.0496906	0.1005	0.494432	0.621001	0.8047	KCTD5	16
ENSG00000176974	617.438	-0.0777009	0.186656	-0.416278	0.677206	0.815678	SHMT1	17	ENSG00000175931	2750.77	-0.0527073	0.133	-0.396296	0.691886	0.871407	UBE2O	17	ENSG00000115661	593.932	0.0746746	0.151163	0.493999	0.621307	0.804942	STK16	2
ENSG00000100348	1677.89	-0.0410685	0.0986999	-0.416095	0.677341	0.815779	TXN2	22	ENSG00000235673	32.525	0.110604	0.279173	0.396185	0.691969	0.871407		1	ENSG00000120896	2724.85	0.101695	0.205832	0.494069	0.621258	0.804942	SORBS3	8
ENSG00000100325	1228.71	-0.0451126	0.108449	-0.41598	0.677425	0.815818	ASCC2	22	ENSG00000116586	1071.53	0.0709418	0.17912	0.396057	0.692063	0.871452	LAMTOR2	1	ENSG00000161217	1305.19	-0.0795852	0.161114	-0.493969	0.621328	0.804942	PCYT1A	3
ENSG00000065613	1855.28	-0.0436948	0.105116	-0.415683	0.677642	0.815834	SLK	10	ENSG00000134853	89.5764	0.124785	0.315136	0.395972	0.692126	0.871465	PDGFRA	4	ENSG00000111696	344.626	0.106728	0.21617	0.493725	0.621501	0.805105	NT5DC3	12
ENSG00000123104	235.281	0.133899	0.322049	0.415774	0.677575	0.815834	ITPR2	12	ENSG00000140694	871.707	0.100318	0.25354	0.395669	0.692349	0.871489	PARN	16	ENSG00000104343	950.705	-0.0886398	0.179575	-0.493609	0.621583	0.80515	UBE2W	8
ENSG00000198452	11.8871	0.332965	0.800824	0.415778	0.677573	0.815834	OR14L1	1	ENSG00000155849	279.873	0.0699485	0.176716	0.395825	0.692234	0.871489	ELMO1	7	ENSG00000070087	14489.4	-0.069607	0.141226	-0.492875	0.622101	0.805336	PFN2	3
ENSG00000215012	1123.69	0.0672341	0.161731	0.415715	0.677619	0.815834	RTL10	22	ENSG00000166197	4626.65	0.0572155	0.144577	0.395743	0.692295	0.871489	NOLC1	10	ENSG00000088280	1251.39	-0.0661763	0.134246	-0.492948	0.622049	0.805336	ASAP3	1
ENSG00000164073	566.95	-0.0636311	0.153154	-0.415471	0.677797	0.81596	MFSD8	4	ENSG00000198919	1202.25	-0.0418447	0.105758	-0.395664	0.692353	0.871489	DZIP3	3	ENSG00000105538	52.9769	-0.16893	0.342558	-0.493144	0.621911	0.805336	RASIP1	19
ENSG00000130818	695.46	-0.0506796	0.122146	-0.414909	0.678209	0.816185	ZNF426	19	ENSG00000243716	1476.43	-0.0778764	0.196915	-0.395482	0.692487	0.871592	NPIPB5	16	ENSG00000136830	1762.99	-0.109724	0.222496	-0.493152	0.621906	0.805336	NIBAN2	9
ENSG00000174255	27.315	0.203112	0.489585	0.414866	0.67824	0.816185	ZNF80	3	ENSG00000164818	2670.79	-0.067718	0.171267	-0.395395	0.692551	0.871607	DNAAF5	7	ENSG00000168040	1112.49	-0.0955562	0.193852	-0.492935	0.622059	0.805336	FADD	11
ENSG00000188064	914.349	-0.273458	0.659089	-0.414903	0.678213	0.816185	WNT7B	22	ENSG00000143162	810.173	0.0695803	0.176025	0.395286	0.692632	0.871643	CREG1	1	ENSG00000231995	10.0837	0.290488	0.589177	0.49304	0.621985	0.805336	RPL7AP76	9
ENSG00000204352	13.1106	-0.422511	1.0179	-0.415082	0.678082	0.816185	FAM120A2P	9	ENSG00000158710	2012.74	-0.0866318	0.219325	-0.394993	0.692848	0.871784	TAGLN2	1	ENSG00000241838	6.31824	-0.454461	0.921568	-0.493139	0.621914	0.805336		22
ENSG00000264058	541.392	0.065582	0.158049	0.414947	0.67818	0.816185		17	ENSG00000196604	8.4144	0.354993	0.898584	0.395058	0.6928	0.871784	POTEF	2	ENSG00000261949	15.7722	-0.385957	0.783032	-0.492901	0.622083	0.805336	GFY	19
ENSG00000135917	34.1321	-0.191299	0.461254	-0.414737	0.678334	0.816234	SLC19A3	2	ENSG00000196437	295.934	0.0549656	0.139192	0.39489	0.692924	0.871814	ZNF569	19	ENSG00000118971	5902.47	-0.238416	0.483957	-0.492639	0.622268	0.805492	CCND2	12
ENSG00000136279	3192.24	0.0443754	0.107085	0.414392	0.678587	0.816234	DBNL	7	ENSG00000115084	788.756	-0.080891	0.204888	-0.394807	0.692985	0.871825	SLC35F5	2	ENSG00000099822	47.7617	-0.137978	0.280203	-0.492422	0.622421	0.805629	HCN2	19
ENSG00000159110	577.136	0.0703524	0.16972	0.41452	0.678493	0.816234	IFNAR2	21	ENSG00000288031	7.56864	-0.216246	0.548161	-0.394493	0.693217	0.872051		2	ENSG00000129167	64.6408	0.192353	0.390699	0.49233	0.622486	0.805653	TPH1	11
ENSG00000167986	11392.2	0.0530516	0.128018	0.414406	0.678576	0.816234	DDB1	11	ENSG00000089682	768.107	0.0506378	0.128558	0.393892	0.693661	0.872473	RBM41	X	ENSG00000125449	395.276	-0.0751183	0.152621	-0.492189	0.622585	0.805721	ARMC7	17
ENSG00000168958	1458.16	0.0427186	0.103063	0.414491	0.678514	0.816234	MFF	2	ENSG00000100890	879.665	0.0367283	0.0932993	0.393662	0.693831	0.872473	PRORP	14	ENSG00000078369	15156.2	-0.0505879	0.102866	-0.491785	0.622871	0.805834	GNB1	1
ENSG00000268173	59.041	-0.182711	0.440652	-0.414638	0.678407	0.816234		19	ENSG00000120868	1016.42	0.0367513	0.0933758	0.393585	0.693888	0.872473	APAF1	12	ENSG00000113758	16545.1	0.0472705	0.0960941	0.491919	0.622777	0.805834	DBN1	5
ENSG00000173157	75.4455	-0.17451	0.421251	-0.414266	0.678679	0.816284	ADAMTS20	12	ENSG00000149311	1241.44	0.0621503	0.157909	0.393583	0.693889	0.872473	ATM	11	ENSG00000138592	1692.24	0.0741958	0.150886	0.491735	0.622907	0.805834	USP8	15
ENSG00000181315	1617.58	0.0485886	0.117332	0.414112	0.678792	0.816306	ZNF322	6	ENSG00000154511	88.9188	-0.0978517	0.248544	-0.3937	0.693803	0.872473	DIPK1A	1	ENSG00000172318	452.904	0.150759	0.306424	0.491994	0.622724	0.805834	B3GALT1	2
ENSG00000198026	926.877	0.0526834	0.127223	0.414102	0.678799	0.816306	ZNF335	20	ENSG00000171160	962.342	0.041916	0.106509	0.393544	0.693918	0.872473	MORN4	10	ENSG00000176108	825.237	0.0842649	0.171362	0.491735	0.622907	0.805834	CHMP6	17
ENSG00000169299	613.649	-0.0601977	0.145418	-0.413962	0.678902	0.816367	PGM2	4	ENSG00000264187	16.6226	-0.255395	0.648946	-0.393553	0.693911	0.872473		17	ENSG00000069248	2357.88	-0.0953527	0.193945	-0.491649	0.622968	0.805852	NUP133	1
ENSG00000110777	49.2562	0.150787	0.364354	0.413846	0.678987	0.816408	POU2AF1	11	ENSG00000186132	267.075	-0.0844816	0.21473	-0.393432	0.694001	0.872512	C2orf76	2	ENSG00000115289	315.612	-0.0582838	0.118643	-0.491254	0.623247	0.806114	PCGF1	2
ENSG00000214946	25.9666	-0.230275	0.556662	-0.413671	0.679115	0.816501	TBC1D26	17	ENSG00000135502	264.595	0.0787235	0.200349	0.392931	0.69437	0.87252	SLC26A10P	12	ENSG00000155621	315.186	-0.0978835	0.199262	-0.491229	0.623264	0.806114	C9orf85	9
ENSG00000075624	127799	0.0611516	0.14802	0.413129	0.679512	0.816647	ACTB	7	ENSG00000168209	1580.15	-0.107964	0.274817	-0.392857	0.694425	0.87252	DDIT4	10	ENSG00000035928	3786.12	-0.0588366	0.119811	-0.491077	0.623372	0.806132	RFC1	4
ENSG00000112144	657.175	-0.059389	0.143796	-0.413008	0.679601	0.816647	CILK1	6	ENSG00000174953	1815.61	-0.0316768	0.0806225	-0.392903	0.694391	0.87252	DHX36	3	ENSG00000179094	928.041	0.078394	0.159617	0.491138	0.623329	0.806132	PER1	17
ENSG00000129480	543.818	0.0687293	0.166321	0.413232	0.679436	0.816647	DTD2	14	ENSG00000175416	1735.1	0.0655695	0.166853	0.392977	0.694337	0.87252	CLTB	5	ENSG00000106591	2032.08	-0.101941	0.207842	-0.490472	0.6238	0.806382	MRPL32	7
ENSG00000150401	673.764	0.064045	0.155075	0.412993	0.679612	0.816647	DCUN1D2	13	ENSG00000182957	1247.2	0.0625212	0.159047	0.393099	0.694246	0.87252	SPATA13	13	ENSG00000164089	9.00762	0.315884	0.643715	0.49072	0.623624	0.806382	ETNPPL	4
ENSG00000160991	2157.41	0.0509581	0.123317	0.413227	0.67944	0.816647	ORAI2	7	ENSG00000184208	710.087	0.0502546	0.127817	0.393175	0.69419	0.87252	C22orf46P	22	ENSG00000164438	23.7156	-0.232162	0.473266	-0.490552	0.623743	0.806382	TLX3	5
ENSG00000166321	121.385	0.0967097	0.234194	0.412947	0.679645	0.816647	NUDT13	10	ENSG00000188895	5487.07	-0.0405713	0.103188	-0.393176	0.694189	0.87252	MSL1	17	ENSG00000169181	30.5584	0.282529	0.57599	0.490511	0.623772	0.806382	GSG1L	16
ENSG00000182141	583.078	0.0646372	0.156347	0.413422	0.679298	0.816647	ZNF708	19	ENSG00000235241	55.413	-0.11642	0.296114	-0.393159	0.694202	0.87252		1	ENSG00000275066	1864.56	-0.0824157	0.167997	-0.490577	0.623726	0.806382	SYNRG	17
ENSG00000184012	18.7567	-0.237454	0.574895	-0.413039	0.679578	0.816647	TMPRSS2	21	ENSG00000005020	35.7736	0.112296	0.286603	0.391818	0.695193	0.872536	SKAP2	7	ENSG00000127527	1368.61	-0.0607954	0.123991	-0.49032	0.623908	0.806461	EPS15L1	19
ENSG00000037280	333.221	0.133223	0.322737	0.412791	0.67976	0.816652	FLT4	5	ENSG00000047578	821.717	-0.102924	0.262119	-0.392663	0.694569	0.872536	KATNIP	16	ENSG00000131503	4044.15	0.0849214	0.173244	0.490183	0.624004	0.806508	ANKHD1	5
ENSG00000156469	674.906	-0.0620281	0.150287	-0.412732	0.679803	0.816652	MTERF3	8	ENSG00000075290	2660.35	-0.295836	0.754162	-0.392271	0.694858	0.872536	WNT8B	10	ENSG00000257267	1368.81	-0.0651795	0.132982	-0.490136	0.624037	0.806508	ZNF271P	18
ENSG00000285416	26.1922	0.21685	0.525384	0.412745	0.679793	0.816652		3	ENSG00000079385	8.96267	0.257335	0.657742	0.39124	0.69562	0.872536	CEACAM1	19	ENSG00000101596	4316.88	0.0885858	0.180781	0.490017	0.624122	0.806556	SMCHD1	18
ENSG00000152192	16.5122	-0.278417	0.674901	-0.41253	0.679951	0.816769	POU4F1	13	ENSG00000100027	1350.08	-0.0595041	0.151932	-0.391649	0.695318	0.872536	YPEL1	22	ENSG00000171595	10.9758	0.25964	0.530302	0.489607	0.624412	0.806749	DNAI2	17
ENSG00000146205	35.7659	-0.216275	0.524803	-0.412107	0.680261	0.817019	ANO7	2	ENSG00000101938	593.165	-0.0908996	0.232219	-0.391439	0.695473	0.872536	CHRDL1	X	ENSG00000180543	130.623	0.228878	0.467355	0.48973	0.624325	0.806749	TSPYL5	8
ENSG00000173261	20.2655	0.242774	0.589094	0.412114	0.680256	0.817019	PLAC8L1	5	ENSG00000113851	873.124	0.045692	0.11657	0.391969	0.695081	0.872536	CRBN	3	ENSG00000214174	148.536	-0.100158	0.204554	-0.489642	0.624387	0.806749	AMZ2P1	17
ENSG00000092200	19.1287	-0.230364	0.559306	-0.411874	0.680432	0.817076	RPGRIP1	14	ENSG00000125817	4826.44	-0.0347367	0.0885109	-0.392456	0.694721	0.872536	CENPB	20	ENSG00000165259	293.127	-0.128606	0.262719	-0.489518	0.624475	0.80677	HDX	X
ENSG00000105983	1379.93	0.0534932	0.12988	0.411865	0.680438	0.817076	LMBR1	7	ENSG00000139496	1936.73	0.0487177	0.124092	0.392594	0.694619	0.872536	NUP58	13	ENSG00000183578	6.18852	0.37826	0.772874	0.48942	0.624544	0.806799	TNFAIP8L3	15
ENSG00000166479	1441.34	0.0537209	0.130444	0.411832	0.680462	0.817076	TMX3	18	ENSG00000140009	57.4079	0.0962428	0.246051	0.39115	0.695686	0.872536	ESR2	14	ENSG00000162408	1088.8	0.0639986	0.130813	0.489235	0.624675	0.806854	NOL9	1
ENSG00000120500	19.011	-0.261657	0.635507	-0.41173	0.680537	0.817105	ARR3	X	ENSG00000140297	13.6985	-0.344879	0.879594	-0.392089	0.694992	0.872536	GCNT3	15	ENSG00000167562	165.901	-0.105277	0.215191	-0.489227	0.624681	0.806854	ZNF701	19
ENSG00000164591	158.239	0.119311	0.289954	0.411484	0.680718	0.81726	MYOZ3	5	ENSG00000150687	2401.3	0.11415	0.291259	0.391918	0.695119	0.872536	PRSS23	11	ENSG00000100731	1539.01	0.0762766	0.155937	0.48915	0.624735	0.806864	PCNX1	14
ENSG00000111305	21.0715	-0.23233	0.564842	-0.411318	0.68084	0.817283	GSG1	12	ENSG00000152977	17990.4	0.0632093	0.16137	0.391704	0.695277	0.872536	ZIC1	3	ENSG00000139344	15.5438	-0.234704	0.479955	-0.489013	0.624833	0.806929	AMDHD1	12
ENSG00000134324	959.349	0.0880825	0.214117	0.411377	0.680796	0.817283	LPIN1	2	ENSG00000157103	130.003	0.14587	0.372121	0.391996	0.695061	0.872536	SLC6A1	3	ENSG00000042445	637.866	0.0647179	0.132401	0.4888	0.624983	0.807063	RETSAT	2
ENSG00000170085	795.714	-0.0928482	0.225811	-0.411176	0.680944	0.817347	SIMC1	5	ENSG00000161912	32.9527	-0.12267	0.312726	-0.392261	0.694865	0.872536	ADCY10P1	6	ENSG00000089163	31.9056	0.1939	0.396932	0.488497	0.625198	0.807279	SIRT4	12
ENSG00000141526	120.057	-0.171207	0.416695	-0.410869	0.681169	0.817556	SLC16A3	17	ENSG00000162627	588.691	0.0738665	0.188849	0.391141	0.695693	0.872536	SNX7	1	ENSG00000213339	1681.01	-0.0903529	0.184991	-0.488418	0.625254	0.807291	QTRT1	19
ENSG00000270136	102.493	-0.486128	1.18369	-0.41069	0.6813	0.817652	MICOS10-NBL1	1	ENSG00000174243	5869.77	0.0469015	0.1197	0.391826	0.695187	0.872536	DDX23	12	ENSG00000037965	19.7446	-0.475119	0.973616	-0.487994	0.625554	0.807458	HOXC8	12
ENSG00000100629	535.74	-0.0580602	0.141504	-0.410309	0.681579	0.817847	CEP128	14	ENSG00000175573	1298.28	-0.0455775	0.116534	-0.391109	0.695717	0.872536	C11orf68	11	ENSG00000072518	1583.05	-0.0704652	0.144388	-0.488026	0.625532	0.807458	MARK2	11
ENSG00000188566	1535.03	-0.0475605	0.115928	-0.41026	0.681616	0.817847	NDOR1	9	ENSG00000177984	12.6962	0.140154	0.358047	0.391441	0.695471	0.872536	LCN15	9	ENSG00000140265	1302	-0.0899334	0.184301	-0.48797	0.625571	0.807458	ZSCAN29	15
ENSG00000205268	2357.7	-0.0512966	0.125015	-0.410324	0.681568	0.817847	PDE7A	8	ENSG00000178163	1071.36	-0.0672891	0.171605	-0.392116	0.694973	0.872536	ZNF518B	4	ENSG00000214455	70.2212	-0.112164	0.229778	-0.48814	0.625451	0.807458	RCN1P2	13
ENSG00000115661	575.85	-0.0506242	0.123454	-0.410066	0.681758	0.817956	STK16	2	ENSG00000181704	1105.75	-0.0333372	0.0848913	-0.392704	0.694538	0.872536	YIPF6	X	ENSG00000147118	301.794	0.076705	0.157234	0.48784	0.625663	0.807516	ZNF182	X
ENSG00000155275	353.112	0.0691186	0.168605	0.409945	0.681846	0.818001	TRMT44	4	ENSG00000197563	514.266	0.0598002	0.152913	0.391074	0.695742	0.872536	PIGN	18	ENSG00000165102	1049.84	0.0878948	0.180244	0.487643	0.625803	0.807636	HGSNAT	8
ENSG00000157017	20.8175	0.258425	0.630814	0.409669	0.682049	0.818121	GHRL	3	ENSG00000198205	91.2317	-0.0791506	0.202194	-0.391458	0.695459	0.872536	ZXDA	X	ENSG00000198753	63.5154	-0.228301	0.468407	-0.487399	0.625976	0.807798	PLXNB3	X
ENSG00000214226	72.0104	-0.141975	0.346534	-0.409701	0.682025	0.818121	C17orf67	17	ENSG00000198876	2462.02	0.0313453	0.0799583	0.39202	0.695044	0.872536	DCAF12	9	ENSG00000006125	8682	-0.0687282	0.141049	-0.487264	0.626071	0.807861	AP2B1	17
ENSG00000077800	40.0083	0.186881	0.456331	0.409529	0.682152	0.818183	FKBP6	7	ENSG00000261143	8.60593	0.201374	0.514509	0.39139	0.695509	0.872536	ADAMTS7P3	15	ENSG00000101000	71.418	-0.181082	0.3718	-0.487042	0.626228	0.808003	PROCR	20
ENSG00000146411	224.425	0.101754	0.248679	0.409178	0.682409	0.818369	SLC2A12	6	ENSG00000167930	4029.24	0.0422513	0.108087	0.390901	0.69587	0.87263	FAM234A	16	ENSG00000266302	62.9987	-0.12122	0.248943	-0.486942	0.6263	0.808035		17
ENSG00000196792	1259.12	-0.046634	0.113953	-0.40924	0.682364	0.818369	STRN3	14	ENSG00000065054	320.838	-0.0913906	0.233952	-0.390639	0.696064	0.872741	NHERF2	16	ENSG00000187699	94.709	0.175155	0.359799	0.486813	0.626391	0.808091	C2orf88	2
ENSG00000266967	865.099	0.0697058	0.170465	0.408915	0.682602	0.818539	AARSD1	17	ENSG00000107957	604.969	0.105661	0.270579	0.3905	0.696167	0.872741	SH3PXD2A	10	ENSG00000117713	6470.78	0.073143	0.150332	0.486545	0.626581	0.808155	ARID1A	1
ENSG00000100038	1240.53	-0.046996	0.114977	-0.408742	0.682729	0.81863	TOP3B	22	ENSG00000167483	56.2572	-0.131582	0.336937	-0.390524	0.696149	0.872741	NIBAN3	19	ENSG00000168476	1177.77	0.054616	0.112241	0.486597	0.626544	0.808155	REEP4	8
ENSG00000049283	14.2061	-0.289616	0.709001	-0.408484	0.682918	0.818649	EPN3	17	ENSG00000235098	34.5923	0.140076	0.358592	0.390629	0.696072	0.872741	ANKRD65	1	ENSG00000184788	54.6132	-0.108118	0.222199	-0.486582	0.626554	0.808155	SATL1	X
ENSG00000148730	9111.88	0.032419	0.0793727	0.408441	0.68295	0.818649	EIF4EBP2	10	ENSG00000165171	100.594	0.130581	0.334495	0.390382	0.696254	0.872785	METTL27	7	ENSG00000165169	394.258	0.0877218	0.180347	0.486406	0.62668	0.808184	DYNLT3	X
ENSG00000179241	1335.07	-0.0747993	0.183079	-0.408562	0.682861	0.818649	LDLRAD3	11	ENSG00000023516	949.489	-0.0615818	0.157914	-0.38997	0.696559	0.87297	AKAP11	13	ENSG00000213411	12.8779	-0.320465	0.658878	-0.48638	0.626697	0.808184	RBM22P2	13
ENSG00000231859	14.9127	0.284649	0.696635	0.408605	0.682829	0.818649		7	ENSG00000123965	9.3371	-0.229092	0.587497	-0.389945	0.696577	0.87297	PMS2P5	7	ENSG00000123427	117.209	-0.11821	0.24313	-0.486201	0.626825	0.808229	EEF1AKMT3	12
ENSG00000142233	12.2794	-0.380744	0.933217	-0.407991	0.68328	0.818983	NTN5	19	ENSG00000124784	882.199	0.0391883	0.100505	0.389916	0.696599	0.87297	RIOK1	6	ENSG00000196943	941.84	-0.075166	0.154599	-0.486199	0.626826	0.808229	NOP9	14
ENSG00000103222	331.624	0.104288	0.256208	0.407045	0.683975	0.819114	ABCC1	16	ENSG00000264522	752.012	-0.0559633	0.143533	-0.389899	0.696611	0.87297	OTUD7B	1	ENSG00000100991	2957.83	0.0357281	0.0736009	0.48543	0.627371	0.808871	TRPC4AP	20
ENSG00000107831	38.8037	0.354857	0.871055	0.407388	0.683723	0.819114	FGF8	10	ENSG00000167094	6.21139	-0.276112	0.708627	-0.389644	0.6968	0.873138	TTC16	9	ENSG00000176087	2482.03	-0.0514108	0.105939	-0.485286	0.627474	0.808943	SLC35A4	5
ENSG00000116691	1267.95	-0.0585609	0.143676	-0.407589	0.683576	0.819114	MIIP	1	ENSG00000274378	45.8579	0.0978353	0.251132	0.389577	0.696849	0.873138		17	ENSG00000071462	2118.92	-0.0926875	0.191033	-0.485192	0.62754	0.808967	BUD23	7
ENSG00000125810	42.5585	0.166972	0.410205	0.407044	0.683976	0.819114	CD93	20	ENSG00000196116	73.988	-0.143667	0.369021	-0.389318	0.697041	0.873313	TDRD7	9	ENSG00000017260	2733.23	0.0584857	0.120584	0.485019	0.627663	0.809065	ATP2C1	3
ENSG00000146830	4013.92	0.0506169	0.124214	0.407498	0.683642	0.819114	GIGYF1	7	ENSG00000116747	1097.21	-0.055743	0.143306	-0.388978	0.697293	0.873562	RO60	1	ENSG00000169692	546.732	0.132812	0.273873	0.48494	0.627719	0.809076	AGPAT2	9
ENSG00000166173	417.202	0.0592495	0.145411	0.407463	0.683668	0.819114	LARP6	15	ENSG00000135763	898.035	0.0639522	0.164448	0.38889	0.697357	0.873578	URB2	1	ENSG00000103174	244.732	0.0926413	0.191144	0.484668	0.627912	0.809223	NAGPA	16
ENSG00000167962	1661.05	-0.0436164	0.107154	-0.407044	0.683976	0.819114	ZNF598	16	ENSG00000185272	49.7896	-0.141419	0.36396	-0.388557	0.697604	0.873822	RBM11	21	ENSG00000110395	2512.94	-0.109756	0.226465	-0.484647	0.627927	0.809223	CBL	11
ENSG00000170745	85.6116	-0.160332	0.393646	-0.407299	0.683788	0.819114	KCNS3	2	ENSG00000269755	7.06601	0.265427	0.683296	0.38845	0.697683	0.873855		19	ENSG00000074181	7231.3	-0.0719962	0.148598	-0.484503	0.628029	0.809279	NOTCH3	19
ENSG00000188626	21.5501	0.227493	0.558573	0.407275	0.683806	0.819114	GOLGA8M	15	ENSG00000167619	609.103	-0.0713117	0.183638	-0.388327	0.697774	0.873903	TMEM145	19	ENSG00000153404	1820.4	-0.0873041	0.180211	-0.484454	0.628064	0.809279	PLEKHG4B	5
ENSG00000263818	19.5984	-0.250501	0.615303	-0.407118	0.683922	0.819114	RDM1P5	17	ENSG00000130768	41.2313	0.197213	0.507974	0.388235	0.697842	0.873916	SMPDL3B	1	ENSG00000053372	1976.81	-0.0740066	0.152826	-0.484254	0.628206	0.809401	MRTO4	1
ENSG00000269313	45.0767	0.152891	0.375649	0.407005	0.684004	0.819114	MAGIX	X	ENSG00000162946	103.196	0.182404	0.469905	0.388173	0.697888	0.873916	DISC1	1	ENSG00000198911	9637.43	0.0656271	0.13557	0.484082	0.628328	0.809498	SREBF2	22
ENSG00000285794	128.31	-0.102872	0.252554	-0.407328	0.683767	0.819114		1	ENSG00000137817	1715.97	-0.0393332	0.101412	-0.387854	0.698124	0.874145	PARP6	15	ENSG00000169740	769.307	-0.0830081	0.171553	-0.483862	0.628484	0.809638	ZNF32	10
ENSG00000182095	7242.89	0.0798936	0.196463	0.40666	0.684258	0.819357	TNRC18	7	ENSG00000088766	1195.78	0.0587543	0.15154	0.387714	0.698227	0.874209	CRLS1	20	ENSG00000179085	518.817	-0.121467	0.251097	-0.483748	0.628565	0.809682	DPM3	1
ENSG00000162511	22.4686	0.231889	0.570751	0.406287	0.684532	0.819624	LAPTM5	1	ENSG00000239704	66.9816	-0.272869	0.703943	-0.387629	0.69829	0.874223	CDRT4	17	ENSG00000153936	4516.1	-0.0603902	0.124979	-0.483202	0.628952	0.81012	HS2ST1	1
ENSG00000132170	27.1659	0.213521	0.526045	0.405899	0.684817	0.819903	PPARG	3	ENSG00000088899	655.754	-0.0528991	0.136546	-0.387409	0.698453	0.874253	LZTS3	20	ENSG00000055950	1516.65	0.0957439	0.198202	0.483061	0.629052	0.810127	MRPL43	10
ENSG00000127445	3601.28	0.0632878	0.156007	0.405674	0.684982	0.819995	PIN1	19	ENSG00000100211	1437.84	0.054428	0.140514	0.387348	0.698498	0.874253	CBY1	22	ENSG00000180573	325.216	0.168722	0.349272	0.483067	0.629048	0.810127	H2AC6	6
ENSG00000135956	1222.4	0.0450933	0.111181	0.405585	0.685048	0.819995	TMEM127	2	ENSG00000113068	2417.15	0.0286325	0.073903	0.387433	0.698435	0.874253	PFDN1	5	ENSG00000008196	159.695	0.317377	0.657785	0.482494	0.629455	0.810342	TFAP2B	6
ENSG00000156509	120.689	0.127292	0.313823	0.405616	0.685025	0.819995	FBXO43	8	ENSG00000130988	18.8217	-0.209174	0.540062	-0.387315	0.698523	0.874253	RGN	X	ENSG00000125779	1984.48	-0.0549427	0.113861	-0.482542	0.629421	0.810342	PANK2	20
ENSG00000188266	50.0369	0.173472	0.428011	0.405297	0.685259	0.820168	HYKK	15	ENSG00000155085	213.066	-0.091517	0.236351	-0.387208	0.698602	0.874285	AK9	6	ENSG00000171517	27.4669	0.154705	0.320516	0.482674	0.629327	0.810342	LPAR3	1
ENSG00000241878	951.49	-0.0456625	0.112677	-0.405249	0.685294	0.820168	PISD	22	ENSG00000007255	836.387	0.0649148	0.167706	0.387075	0.698701	0.874332	TRAPPC6A	19	ENSG00000180818	58.0256	0.663318	1.37464	0.482539	0.629423	0.810342	HOXC10	12
ENSG00000100084	2464.21	0.0570947	0.14095	0.40507	0.685426	0.820203	HIRA	22	ENSG00000108094	1085.37	0.0267816	0.0692715	0.386618	0.699039	0.874332	CUL2	10	ENSG00000186716	3034.66	0.0798219	0.165389	0.48263	0.629359	0.810342	BCR	22
ENSG00000134265	747.869	-0.0515084	0.127152	-0.405094	0.685408	0.820203	NAPG	18	ENSG00000132294	416.568	-0.0809499	0.20947	-0.386452	0.699162	0.874332	EFR3A	8	ENSG00000166800	32.7539	0.161979	0.335814	0.482347	0.62956	0.810417	LDHAL6A	11
ENSG00000234857	3067.13	-0.0429574	0.1061	-0.404877	0.685568	0.820311	HNRNPUL2-BSCL2	11	ENSG00000138587	167.215	0.104244	0.269552	0.386732	0.698955	0.874332	MNS1	15	ENSG00000196437	497.843	0.0698222	0.144831	0.482094	0.629739	0.810587	ZNF569	19
ENSG00000123975	3792.55	-0.0619938	0.153188	-0.404691	0.685705	0.820379	CKS2	9	ENSG00000138780	745.86	0.0437801	0.113259	0.386549	0.69909	0.874332	GSTCD	4	ENSG00000140853	31.7795	-0.210772	0.437322	-0.481961	0.629834	0.810648	NLRC5	16
ENSG00000250327	11.9338	0.297824	0.735985	0.40466	0.685727	0.820379	RPSAP70	4	ENSG00000147166	50.1497	-0.0932057	0.241133	-0.386533	0.699102	0.874332	ITGB1BP2	X	ENSG00000175756	1998.78	-0.0865339	0.179589	-0.481845	0.629916	0.810694	AURKAIP1	1
ENSG00000111785	995.704	-0.0471005	0.116428	-0.404545	0.685812	0.820391	RIC8B	12	ENSG00000168795	1267.5	-0.0414588	0.107184	-0.3868	0.698904	0.874332	ZBTB5	9	ENSG00000137807	3418.61	0.0571393	0.118663	0.481527	0.630142	0.810919	KIF23	15
ENSG00000145681	89.0017	-0.327399	0.809378	-0.404506	0.68584	0.820391	HAPLN1	5	ENSG00000198553	34.2206	0.135824	0.3514	0.386524	0.699109	0.874332	KCNRG	13	ENSG00000235098	26.709	0.193036	0.400934	0.481466	0.630185	0.810919	ANKRD65	1
ENSG00000268279	31.6056	0.18508	0.458288	0.40385	0.686323	0.820907		3	ENSG00000220685	7.37137	-0.19034	0.492364	-0.386584	0.699064	0.874332	TFB2MP1	6	ENSG00000116497	1791.26	-0.0821964	0.170788	-0.481277	0.63032	0.810966	S100PBP	1
ENSG00000185250	126.539	0.109341	0.271078	0.403357	0.686686	0.821279	PPIL6	6	ENSG00000247077	2172.18	0.051227	0.132538	0.386508	0.69912	0.874332	PGAM5	12	ENSG00000139323	844.181	-0.0971882	0.20198	-0.481177	0.630391	0.810966	POC1B	12
ENSG00000100813	10949.7	0.045822	0.113643	0.403211	0.686793	0.821347	ACIN1	14	ENSG00000185000	675.707	-0.03483	0.0901696	-0.386272	0.699295	0.874433	DGAT1	8	ENSG00000163508	361.437	0.429182	0.891994	0.481149	0.630411	0.810966	EOMES	3
ENSG00000257315	807.7	-0.114505	0.284191	-0.402917	0.687009	0.821544	ZBED6	1	ENSG00000083307	9.42119	0.240726	0.623409	0.386145	0.699389	0.874485	GRHL2	8	ENSG00000182718	9306.67	-0.131496	0.273289	-0.481162	0.630401	0.810966	ANXA2	15
ENSG00000163040	612.514	0.0593963	0.147523	0.402623	0.687226	0.821741	CCDC74A	2	ENSG00000138653	116.614	-0.17048	0.441593	-0.386057	0.699455	0.874502	NDST4	4	ENSG00000172782	13.7135	0.243387	0.50593	0.481069	0.630468	0.810979	FADS6	17
ENSG00000187186	211.382	0.0818392	0.203313	0.402528	0.687296	0.821763		9	ENSG00000112242	1719.52	0.0383984	0.0995097	0.385876	0.699589	0.874604	E2F3	6	ENSG00000138686	777.641	0.0689808	0.143459	0.48084	0.63063	0.811127	BBS7	4
ENSG00000147113	20.3681	0.250107	0.622068	0.402057	0.687642	0.822116	DIPK2B	X	ENSG00000039139	47.4715	0.114117	0.295944	0.385604	0.69979	0.87479	DNAH5	5	ENSG00000204531	880.106	-0.194102	0.40387	-0.480604	0.630798	0.811282	POU5F1	6
ENSG00000185245	30.6124	-0.19657	0.489132	-0.401875	0.687776	0.822215	GP1BA	17	ENSG00000009954	6625.12	0.0468757	0.122169	0.383694	0.701205	0.874792	BAZ1B	7	ENSG00000132182	4143.28	0.0847043	0.176348	0.480325	0.630996	0.811294	NUP210	3
ENSG00000066777	1343.14	0.0667814	0.166342	0.401469	0.688075	0.82245	ARFGEF1	8	ENSG00000065000	7185.67	-0.0376131	0.0978627	-0.384346	0.700722	0.874792	AP3D1	19	ENSG00000141098	1237.24	-0.0488071	0.101582	-0.480471	0.630892	0.811294	GFOD2	16
ENSG00000104093	1685.59	-0.122162	0.304424	-0.401291	0.688206	0.82245	DMXL2	15	ENSG00000073605	333.905	0.0488607	0.126926	0.384953	0.700272	0.874792	GSDMB	17	ENSG00000165091	23.7678	0.218368	0.454554	0.480401	0.630943	0.811294	TMC1	9
ENSG00000140598	1042.21	-0.0487327	0.12145	-0.401258	0.68823	0.82245	EFL1	15	ENSG00000081237	18.6473	0.118223	0.307724	0.384184	0.700842	0.874792	PTPRC	1	ENSG00000198663	2017.18	0.067647	0.140819	0.480381	0.630957	0.811294	C6orf89	6
ENSG00000196605	210.707	-0.0977594	0.243509	-0.401462	0.68808	0.82245	ZNF846	19	ENSG00000082701	1948.49	-0.0632409	0.164585	-0.384244	0.700798	0.874792	GSK3B	3	ENSG00000092421	4358.81	0.0822652	0.17131	0.480212	0.631077	0.811337	SEMA6A	5
ENSG00000254772	39554.6	0.0371674	0.0926262	0.401262	0.688227	0.82245	EEF1G	11	ENSG00000085465	31.4212	-0.142677	0.370097	-0.385512	0.699858	0.874792	OVGP1	1	ENSG00000005448	1655.66	0.0857109	0.178763	0.479468	0.631606	0.811416	WDR54	2
ENSG00000205581	15473.3	0.0368533	0.0919466	0.400812	0.688559	0.822781	HMGN1	21	ENSG00000090615	1702.71	0.048835	0.127179	0.383987	0.700988	0.874792	GOLGA3	12	ENSG00000070371	392.361	0.0704482	0.14693	0.479468	0.631606	0.811416	CLTCL1	22
ENSG00000134595	2436.84	-0.266317	0.664726	-0.400641	0.688684	0.822808	SOX3	X	ENSG00000114026	1414.86	-0.0488765	0.12686	-0.38528	0.70003	0.874792	OGG1	3	ENSG00000088256	1893.88	0.0660278	0.13775	0.479329	0.631704	0.811416	GNA11	19
ENSG00000168826	192.606	0.0946783	0.236302	0.400666	0.688666	0.822808	ZBTB49	4	ENSG00000121350	245.667	-0.0694797	0.180785	-0.384322	0.70074	0.874792	PYROXD1	12	ENSG00000119950	887.482	0.0915522	0.190753	0.479951	0.631262	0.811416	MXI1	10
ENSG00000178700	240.881	0.0695647	0.173735	0.400406	0.688858	0.822954	DHFR2	3	ENSG00000136381	1829.98	-0.0620272	0.161344	-0.38444	0.700653	0.874792	IREB2	15	ENSG00000124839	26.7159	0.253268	0.527983	0.479689	0.631448	0.811416	RAB17	2
ENSG00000175806	20.6995	-0.265917	0.664236	-0.400335	0.68891	0.822955	MSRA	8	ENSG00000137947	582.969	-0.0435405	0.113329	-0.384197	0.700833	0.874792	GTF2B	1	ENSG00000126267	2760.07	-0.106162	0.22117	-0.480001	0.631227	0.811416	COX6B1	19
ENSG00000087510	74.3736	0.337793	0.844234	0.400118	0.68907	0.822994	TFAP2C	20	ENSG00000141985	6041.28	-0.0424577	0.110184	-0.385335	0.699989	0.874792	SH3GL1	19	ENSG00000137563	2794.93	-0.121476	0.253394	-0.479397	0.631656	0.811416	GGH	8
ENSG00000147050	811.04	0.0897391	0.22425	0.400174	0.689028	0.822994	KDM6A	X	ENSG00000145864	48.9099	0.116159	0.302717	0.383723	0.701184	0.874792	GABRB2	5	ENSG00000138463	424.516	0.0607429	0.126642	0.479643	0.631481	0.811416	SLC49A4	3
ENSG00000285542	22.9778	0.271673	0.679046	0.400081	0.689097	0.822994		2	ENSG00000146083	3004.63	-0.0865705	0.225601	-0.383733	0.701176	0.874792	RNF44	5	ENSG00000173113	3684.16	0.0941483	0.196292	0.479635	0.631487	0.811416	TRMT112	11
ENSG00000134452	1765.38	-0.0447868	0.112027	-0.399786	0.689314	0.823118	FBH1	10	ENSG00000159337	8.17085	0.215829	0.562187	0.38391	0.701045	0.874792	PLA2G4D	15	ENSG00000174672	1340.59	0.0898228	0.187374	0.479377	0.63167	0.811416	BRSK2	11
ENSG00000152292	20.6767	0.22955	0.574564	0.39952	0.68951	0.823118	SH2D6	2	ENSG00000160294	3762.15	-0.0399342	0.10366	-0.385242	0.700058	0.874792	MCM3AP	21	ENSG00000196476	713.585	-0.0742931	0.154859	-0.479746	0.631408	0.811416	C20orf96	20
ENSG00000153832	123.921	0.122423	0.306266	0.399729	0.689356	0.823118	FBXO36	2	ENSG00000165424	416.166	-0.104335	0.271684	-0.384032	0.700955	0.874792	ZCCHC24	10	ENSG00000257315	984.732	0.156635	0.326487	0.479759	0.631398	0.811416	ZBED6	1
ENSG00000173276	591.485	0.0785814	0.196613	0.399676	0.689395	0.823118	ZBTB21	21	ENSG00000170653	675.018	-0.0482285	0.125351	-0.384746	0.700425	0.874792	ATF7	12	ENSG00000198963	146.138	0.196395	0.409797	0.479249	0.631762	0.811429	RORB	9
ENSG00000206149	302.784	0.0830024	0.207749	0.399532	0.689502	0.823118	HERC2P9	15	ENSG00000170917	294.106	0.0617876	0.160539	0.384875	0.70033	0.874792	NUDT6	4	ENSG00000011009	2372.22	-0.0676505	0.141267	-0.478883	0.632022	0.811679	LYPLA2	1
ENSG00000261915	15.1203	0.28313	0.70856	0.399585	0.689462	0.823118		17	ENSG00000178467	928.718	0.0734491	0.191218	0.384112	0.700895	0.874792	P4HTM	3	ENSG00000073969	392.74	-0.0884503	0.184717	-0.478843	0.63205	0.811679	NSF	17
ENSG00000184281	1028.43	0.0568295	0.142437	0.398979	0.689908	0.823532	TSSC4	11	ENSG00000179295	2698.95	-0.0565425	0.147246	-0.384	0.700978	0.874792	PTPN11	12	ENSG00000272921	6.36332	-0.593107	1.23902	-0.478692	0.632158	0.811756		12
ENSG00000087995	1055.13	-0.0568111	0.142434	-0.398859	0.689997	0.823576	METTL2A	17	ENSG00000179933	1248.37	0.0415207	0.107798	0.38517	0.700112	0.874792	C14orf119	14	ENSG00000135048	8136.71	0.0778454	0.162677	0.478528	0.632274	0.811785	CEMIP2	9
ENSG00000141232	524.938	-0.0630666	0.158391	-0.39817	0.690505	0.824121	TOB1	17	ENSG00000188263	23.2308	0.129412	0.336791	0.38425	0.700793	0.874792	IL17REL	22	ENSG00000184840	3860.42	-0.0805304	0.168274	-0.478566	0.632247	0.811785	TMED9	5
ENSG00000065057	696.589	-0.0640508	0.160921	-0.398028	0.69061	0.824123	NTHL1	16	ENSG00000188582	91.7386	-0.103218	0.268209	-0.384842	0.700354	0.874792	PAQR9	3	ENSG00000149531	57.5107	0.107182	0.224031	0.478423	0.632349	0.81182	FRG1BP	20
ENSG00000106404	193.735	-0.0870406	0.218663	-0.398058	0.690588	0.824123	CLDN15	7	ENSG00000196666	3.93455	-0.85592	2.23004	-0.383813	0.701117	0.874792	FAM180B	11	ENSG00000198915	28.0344	-0.229315	0.479463	-0.478275	0.632454	0.811895	RASGEF1A	10
ENSG00000102316	9276.5	-0.0703839	0.176934	-0.397798	0.690779	0.824202	MAGED2	X	ENSG00000213563	1877.18	0.04894	0.127165	0.384853	0.700347	0.874792	C8orf82	8	ENSG00000141179	405.008	0.0697079	0.145799	0.47811	0.632572	0.811985	PCTP	17
ENSG00000272916	229.088	0.0844131	0.212196	0.397808	0.690772	0.824202		10	ENSG00000258529	20.36	0.499443	1.29936	0.384376	0.7007	0.874792		11	ENSG00000118965	1606.92	0.0819569	0.171446	0.478032	0.632627	0.811995	WDR35	2
ENSG00000143157	2935.39	0.0486272	0.122316	0.397554	0.690959	0.824355	POGK	1	ENSG00000214193	317.404	0.0682026	0.177789	0.383614	0.701264	0.874801	SH3D21	1	ENSG00000259511	22.6375	-0.154624	0.323665	-0.477727	0.632845	0.812213	UBE2Q2P16	15
ENSG00000254732	19.2281	-0.454141	1.14379	-0.397048	0.691332	0.824739		11	ENSG00000138756	496.234	0.0590943	0.15414	0.383382	0.701437	0.874886	BMP2K	4	ENSG00000064607	5799.64	0.0487156	0.101988	0.477657	0.632894	0.812216	SUGP2	19
ENSG00000021300	828.215	0.0605998	0.152819	0.396545	0.691703	0.82512	PLEKHB1	11	ENSG00000162236	1121.52	0.042472	0.110766	0.38344	0.701393	0.874886	STX5	11	ENSG00000008952	4610.48	-0.0869579	0.182123	-0.477468	0.633029	0.812216	SEC62	3
ENSG00000168209	1208.17	0.0795401	0.20064	0.396431	0.691787	0.825158	DDIT4	10	ENSG00000261873	17.0433	0.124467	0.32475	0.383269	0.70152	0.874925	SMIM36	17	ENSG00000196205	176.241	-0.106302	0.222641	-0.477458	0.633036	0.812216	EEF1A1P5	9
ENSG00000126522	581.503	0.0547849	0.138254	0.396262	0.691912	0.825184	ASL	7	ENSG00000139546	2206.66	0.0481883	0.125852	0.382898	0.701796	0.875058	TARBP2	12	ENSG00000248383	81.4607	-0.15652	0.327743	-0.477569	0.632957	0.812216	PCDHAC1	5
ENSG00000244165	192.678	0.114268	0.28834	0.396295	0.691888	0.825184	P2RY11	19	ENSG00000151025	10.8497	-0.187169	0.488865	-0.382864	0.701821	0.875058	GPR158	10	ENSG00000049656	2213.42	-0.0691914	0.144947	-0.477357	0.633108	0.812248	CLPTM1L	5
ENSG00000104859	2011.35	0.0411573	0.103917	0.396059	0.692061	0.825301	CLASRP	19	ENSG00000163510	1115.43	-0.05055	0.132042	-0.382833	0.701844	0.875058	CWC22	2	ENSG00000000457	537.688	0.0535081	0.112154	0.477095	0.633295	0.812317	SCYL3	1
ENSG00000113163	1118.84	-0.0492449	0.124399	-0.395863	0.692206	0.825375	CERT1	5	ENSG00000182223	8.63931	0.24909	0.650573	0.382878	0.70181	0.875058	ZAR1	4	ENSG00000176490	1304.53	-0.0767879	0.160953	-0.477083	0.633303	0.812317	DIRAS1	19
ENSG00000118058	4462.4	0.0736665	0.186137	0.395765	0.692278	0.825375	KMT2A	11	ENSG00000197885	324.001	-0.0521618	0.136274	-0.382771	0.701889	0.875058	NKIRAS1	3	ENSG00000182372	96.922	0.127136	0.26644	0.477166	0.633244	0.812317	CLN8	8
ENSG00000197279	41.4288	0.18177	0.459226	0.395818	0.69224	0.825375	ZNF165	6	ENSG00000072840	469.879	-0.0932819	0.243861	-0.382521	0.702075	0.875159	EVC	4	ENSG00000243477	183.474	0.10472	0.219567	0.476937	0.633407	0.812389	NAA80	3
ENSG00000111859	1548.37	0.0957296	0.242577	0.394637	0.693111	0.826004	NEDD9	6	ENSG00000117791	172.51	0.148831	0.389027	0.382572	0.702037	0.875159	MTARC2	1	ENSG00000163221	39.5463	-0.224154	0.470324	-0.476594	0.633651	0.812466	S100A12	1
ENSG00000113369	2005.47	-0.0541871	0.137223	-0.394883	0.692929	0.826004	ARRDC3	5	ENSG00000178397	325.423	0.0691007	0.180753	0.382294	0.702243	0.875244	FAM220A	7	ENSG00000167202	831.465	0.0744318	0.156164	0.476626	0.633628	0.812466	TBC1D2B	15
ENSG00000148841	1172.32	-0.0877351	0.222243	-0.394771	0.693012	0.826004	ITPRIP	10	ENSG00000184937	10.0324	0.268387	0.702182	0.382218	0.7023	0.875244	WT1	11	ENSG00000196408	6.76029	-0.398406	0.835906	-0.476616	0.633635	0.812466	NOXO1	16
ENSG00000158006	304.647	-0.0669577	0.169669	-0.394638	0.69311	0.826004	PAFAH2	1	ENSG00000204253	12.0694	0.208542	0.545606	0.382221	0.702297	0.875244	HNRNPCP2	2	ENSG00000259207	43.2091	-0.157194	0.329922	-0.476459	0.633748	0.812466	ITGB3	17
ENSG00000162630	205.76	-0.16875	0.427425	-0.394805	0.692987	0.826004	B3GALT2	1	ENSG00000206190	192.504	0.124064	0.324711	0.382075	0.702406	0.875245	ATP10A	15	ENSG00000269858	2347.5	-0.0703257	0.147599	-0.476463	0.633745	0.812466	EGLN2	19
ENSG00000260428	35.2729	0.310075	0.785735	0.39463	0.693116	0.826004	SCX	8	ENSG00000232906	10.1544	0.173145	0.453085	0.382146	0.702353	0.875245		7	ENSG00000270492	6.49486	0.28832	0.605136	0.476456	0.63375	0.812466	MARK2P3	3
ENSG00000235750	16.2032	-0.302296	0.76628	-0.394498	0.693213	0.826058	KIAA0040	1	ENSG00000111961	794.207	-0.0861394	0.2255	-0.381993	0.702466	0.875255	SASH1	6	ENSG00000076770	1002.18	0.130959	0.274993	0.476226	0.633913	0.812554	MBNL3	X
ENSG00000157593	2143.17	0.0474807	0.120435	0.394244	0.693401	0.826159	SLC35B2	6	ENSG00000164675	28.0953	-0.122651	0.321245	-0.381799	0.70261	0.87537	IQUB	7	ENSG00000144285	948.023	0.26479	0.555975	0.476263	0.633887	0.812554	SCN1A	2
ENSG00000170248	2581.36	0.0411211	0.104286	0.394312	0.69335	0.826159	PDCD6IP	3	ENSG00000065150	10307.7	0.0689664	0.180673	0.381719	0.70267	0.875378	IPO5	13	ENSG00000119638	3117.87	0.0712614	0.149751	0.475865	0.63417	0.812766	NEK9	14
ENSG00000180638	10.9917	-0.283838	0.720368	-0.394018	0.693568	0.826235	SLC47A2	17	ENSG00000066422	559.316	0.0478636	0.125466	0.381487	0.702842	0.875475	ZBTB11	3	ENSG00000257365	886.915	-0.0417229	0.0876786	-0.475862	0.634173	0.812766	FNTB	14
ENSG00000197548	558.262	-0.0512777	0.130126	-0.394062	0.693536	0.826235	ATG7	3	ENSG00000124772	25.1804	-0.284427	0.745653	-0.381447	0.702872	0.875475	CPNE5	6	ENSG00000285816	97.9572	-0.126095	0.265025	-0.475787	0.634226	0.812774		11
ENSG00000112282	1105.7	0.0597671	0.151955	0.393321	0.694082	0.82636	MED23	6	ENSG00000197980	17.2449	-0.175955	0.461336	-0.381403	0.702904	0.875475	LEKR1	3	ENSG00000100150	577.577	-0.0657886	0.138398	-0.47536	0.634531	0.813052	DEPDC5	22
ENSG00000130699	731.317	0.050389	0.128102	0.39335	0.694061	0.82636	TAF4	20	ENSG00000116337	2772.3	0.0308761	0.0809957	0.381206	0.70305	0.875526	AMPD2	1	ENSG00000158435	1685.53	-0.0610306	0.128391	-0.475349	0.634538	0.813052	CNOT11	2
ENSG00000148153	1277.1	0.0525918	0.133762	0.393176	0.69419	0.82636	INIP	9	ENSG00000213693	26.0708	0.180493	0.473398	0.381272	0.703002	0.875526	SEC14L1P1	11	ENSG00000110047	2248.01	-0.0661629	0.139291	-0.474999	0.634788	0.813312	EHD1	11
ENSG00000160172	18.5459	-0.216885	0.550927	-0.393674	0.693822	0.82636	FAM86C2P	11	ENSG00000163382	3070.74	0.0637322	0.167217	0.381135	0.703103	0.875527	NAXE	1	ENSG00000143067	574.793	0.0500224	0.105344	0.474847	0.634896	0.81339	ZNF697	1
ENSG00000174177	525.421	-0.0720488	0.183113	-0.393466	0.693975	0.82636	CTU2	16	ENSG00000108039	2001.55	-0.0350403	0.0920229	-0.380778	0.703368	0.875792	XPNPEP1	10	ENSG00000145817	1348.17	-0.0672922	0.141756	-0.474705	0.634997	0.813403	YIPF5	5
ENSG00000180891	2882.61	0.0652876	0.166042	0.393199	0.694173	0.82636	CUEDC1	17	ENSG00000007866	1259.01	0.0577346	0.151727	0.380516	0.703562	0.875831	TEAD3	6	ENSG00000258890	1561.55	-0.0578019	0.121775	-0.474661	0.635029	0.813403	CEP95	17
ENSG00000204237	440.183	0.0588936	0.149788	0.393181	0.694186	0.82636	OXLD1	17	ENSG00000114378	31.0506	0.119131	0.313102	0.380488	0.703583	0.875831	HYAL1	3	ENSG00000270670	9.0238	0.323689	0.681977	0.474633	0.635049	0.813403	MARK2P16	10
ENSG00000223501	346.471	-0.342465	0.870927	-0.393219	0.694158	0.82636	VPS52	6	ENSG00000133059	830.576	-0.04763	0.125167	-0.380531	0.703552	0.875831	DSTYK	1	ENSG00000104626	1138.2	0.066681	0.140645	0.474109	0.635422	0.813574	ERI1	8
ENSG00000285932	45.4213	-0.174936	0.444448	-0.393603	0.693874	0.82636		10	ENSG00000164953	632.273	0.0599278	0.157517	0.380453	0.703609	0.875831	TMEM67	8	ENSG00000116731	1971.48	-0.0697849	0.147172	-0.474173	0.635376	0.813574	PRDM2	1
ENSG00000286522	28.1141	0.346716	0.881279	0.393423	0.694007	0.82636	H3C2	6	ENSG00000015479	14074.9	-0.0399923	0.105163	-0.380289	0.703731	0.875911	MATR3	5	ENSG00000165819	2887.69	0.0497138	0.104871	0.474048	0.635466	0.813574	METTL3	14
ENSG00000169758	60.6065	0.143261	0.364444	0.393096	0.694249	0.826369	TMEM266	15	ENSG00000124140	185.484	0.0863263	0.22704	0.380225	0.703778	0.875911	SLC12A5	20	ENSG00000182247	704.689	0.101462	0.214021	0.474075	0.635446	0.813574	UBE2E2	3
ENSG00000121769	161.771	0.0912959	0.23231	0.392993	0.694325	0.826398	FABP3	1	ENSG00000234345	8.98072	-0.193652	0.50948	-0.380097	0.703874	0.875964	ELF2P1	X	ENSG00000182704	992.361	-0.0486268	0.10254	-0.474221	0.635342	0.813574	TSKU	11
ENSG00000115234	3312.41	-0.0618662	0.15756	-0.392651	0.694577	0.826575	SNX17	2	ENSG00000069509	533.4	0.0777689	0.204702	0.379912	0.704011	0.87607	FUNDC1	X	ENSG00000286231	19.6534	0.397395	0.837784	0.474341	0.635257	0.813574		1
ENSG00000183258	2601.14	0.0432531	0.110146	0.392687	0.69455	0.826575	DDX41	5	ENSG00000230701	11.4102	0.137745	0.362668	0.379811	0.704086	0.876098	FBXW4P1	22	ENSG00000147113	24.7012	0.178258	0.376219	0.473816	0.635631	0.813725	DIPK2B	X
ENSG00000101868	1752.47	-0.0643641	0.164131	-0.39215	0.694947	0.826892	POLA1	X	ENSG00000064195	8.68496	0.228192	0.601681	0.379258	0.704496	0.876248	DLX3	17	ENSG00000143224	706.892	0.0622493	0.131441	0.47359	0.635792	0.813871	PPOX	1
ENSG00000105085	424.983	-0.0597137	0.152267	-0.392163	0.694938	0.826892	MED26	19	ENSG00000100097	1734.06	-0.275864	0.726919	-0.379497	0.704319	0.876248	LGALS1	22	ENSG00000251429	8.90945	0.299078	0.631705	0.473445	0.635896	0.813943	AIDAP2	4
ENSG00000168071	45.2869	0.163011	0.416052	0.391805	0.695203	0.827134	CCDC88B	11	ENSG00000100426	2327.03	-0.0678202	0.178929	-0.379034	0.704662	0.876248	ZBED4	22	ENSG00000197935	41.2829	0.323382	0.683165	0.473358	0.635958	0.813961	ZNF311	6
ENSG00000180934	19.2027	0.221051	0.5644	0.391656	0.695313	0.827204	OR56A1	11	ENSG00000109819	44.6741	-0.158069	0.416947	-0.379111	0.704606	0.876248	PPARGC1A	4	ENSG00000129595	1154.51	0.0828173	0.175057	0.473088	0.63615	0.814148	EPB41L4A	5
ENSG00000251050	13.1109	0.254877	0.650885	0.391586	0.695364	0.827204	RBX1P2	5	ENSG00000116962	1159.3	0.0911796	0.240389	0.379301	0.704464	0.876248	NID1	1	ENSG00000153187	31272.4	-0.0773934	0.16362	-0.473006	0.636209	0.814162	HNRNPU	1
ENSG00000251287	19.3495	-0.250986	0.641137	-0.39147	0.69545	0.827244	ALG1L2	3	ENSG00000123901	13.1641	-0.154038	0.406238	-0.379183	0.704552	0.876248	GPR83	11	ENSG00000050393	1325.87	-0.0602314	0.127382	-0.47284	0.636328	0.814246	MCUR1	6
ENSG00000131127	772.73	0.058332	0.149211	0.390938	0.695843	0.827597	ZNF141	4	ENSG00000146425	3067.65	0.0696786	0.183726	0.379253	0.7045	0.876248	DYNLT1	6	ENSG00000115568	1341.27	0.100577	0.212734	0.472781	0.636369	0.814246	ZNF142	2
ENSG00000137601	682.218	-0.0558112	0.142766	-0.390928	0.69585	0.827597	NEK1	4	ENSG00000179588	667.429	0.0566527	0.149475	0.379013	0.704678	0.876248	ZFPM1	16	ENSG00000168918	64.2645	0.124096	0.262517	0.472714	0.636418	0.814247	INPP5D	2
ENSG00000100211	1033.44	0.0520475	0.133224	0.390678	0.696035	0.827756	CBY1	22	ENSG00000188095	18.7641	-0.13953	0.367675	-0.379494	0.704321	0.876248	MESP2	15	ENSG00000007264	20.7679	0.1526	0.323386	0.471882	0.637011	0.81434	MATK	19
ENSG00000120334	479.314	-0.054896	0.140573	-0.390517	0.696154	0.827835	CENPL	1	ENSG00000107281	2155.01	-0.0632918	0.167049	-0.378882	0.704775	0.876256	NPDC1	9	ENSG00000100038	987.533	0.0781984	0.165581	0.472265	0.636737	0.81434	TOP3B	22
ENSG00000148737	2079.28	0.0859459	0.220133	0.390428	0.69622	0.827852	TCF7L2	10	ENSG00000179772	14.9078	0.343949	0.908015	0.378793	0.704842	0.876256	FOXS1	20	ENSG00000101544	2297.55	0.0916065	0.194103	0.471947	0.636965	0.81434	ADNP2	18
ENSG00000141873	878.216	0.0584845	0.149865	0.390248	0.696353	0.827949	SLC39A3	19	ENSG00000214290	26.5731	0.124567	0.328807	0.378844	0.704803	0.876256	POU2AF3	11	ENSG00000165496	12.8803	0.22563	0.477947	0.472081	0.636869	0.81434	RPL10L	14
ENSG00000119333	4566.95	0.0691236	0.177161	0.390174	0.696408	0.827952	DYNC2I2	9	ENSG00000167721	2927.13	0.0601689	0.158922	0.378606	0.704981	0.876298	TSR1	17	ENSG00000180879	1481.04	0.0929967	0.197044	0.471958	0.636957	0.81434	SSR4	X
ENSG00000167191	3287.04	-0.0675499	0.173217	-0.389973	0.696557	0.828067	GPRC5B	16	ENSG00000174151	282.814	0.0575005	0.151862	0.378637	0.704958	0.876298	CYB561D1	1	ENSG00000184937	18.7574	-0.163012	0.345165	-0.472274	0.636731	0.81434	WT1	11
ENSG00000065559	1395.36	-0.0405502	0.104111	-0.389488	0.696915	0.828405	MAP2K4	17	ENSG00000135736	848.026	0.0531697	0.140511	0.378402	0.705132	0.876421	CCDC102A	16	ENSG00000213204	57.685	-0.13462	0.28505	-0.472268	0.636735	0.81434		6
ENSG00000205707	319.418	-0.0896878	0.230294	-0.389449	0.696944	0.828405	ETFRF1	12	ENSG00000126970	1307.68	0.0578738	0.153017	0.378217	0.705269	0.876527	ZC4H2	X	ENSG00000259040	20.4551	-1.12412	2.38012	-0.472294	0.636717	0.81434	BLOC1S5-TXNDC5	6
ENSG00000151923	3272.83	0.0408574	0.104979	0.389195	0.697132	0.828504	TIAL1	10	ENSG00000241975	11.63	0.24244	0.641254	0.378072	0.705377	0.876595	ELOCP19	1	ENSG00000275052	3568.71	0.0448745	0.0950455	0.472137	0.636829	0.81434	PPP4R3B	2
ENSG00000255561	181.959	-0.0775444	0.199214	-0.389253	0.697089	0.828504	FDXACB1	11	ENSG00000089091	343.543	-0.0695261	0.184257	-0.377331	0.705927	0.87663	DZANK1	20	ENSG00000275956	14.9898	0.201387	0.426275	0.472435	0.636616	0.81434		3
ENSG00000090581	1024.56	-0.0647992	0.166562	-0.389039	0.697248	0.828581	GNPTG	16	ENSG00000128652	8.87346	-0.687139	1.82026	-0.377495	0.705806	0.87663	HOXD3	2	ENSG00000285160	50.1529	-0.120663	0.255545	-0.472177	0.6368	0.81434	THSD1P1	13
ENSG00000235552	38.9548	0.189745	0.487982	0.388835	0.697398	0.828698	RPL6P27	18	ENSG00000138622	336.321	-0.0822102	0.21785	-0.377371	0.705898	0.87663	HCN4	15	ENSG00000140280	34.292	0.194199	0.411785	0.471602	0.637211	0.814499	LYSMD2	15
ENSG00000230987	11.2735	-0.287745	0.740151	-0.388764	0.69745	0.828699		1	ENSG00000152601	693.102	-0.0730372	0.193564	-0.377328	0.70593	0.87663	MBNL1	3	ENSG00000143401	10019.2	-0.0647981	0.137427	-0.471509	0.637277	0.814499	ANP32E	1
ENSG00000285827	11.4748	-0.437082	1.12538	-0.388388	0.697729	0.828968		11	ENSG00000169891	54.808	-0.102868	0.272193	-0.377924	0.705487	0.87663	REPS2	X	ENSG00000276386	49.4035	-0.159383	0.33801	-0.471534	0.63726	0.814499	CNTNAP3P2	9
ENSG00000121774	13430.7	0.0355599	0.0916889	0.387832	0.69814	0.829335	KHDRBS1	1	ENSG00000182175	4779.41	-0.131612	0.348455	-0.377701	0.705653	0.87663	RGMA	15	ENSG00000104497	195.362	0.0905039	0.192033	0.471294	0.637431	0.814555	SNX16	8
ENSG00000166800	18.3264	0.23859	0.615192	0.38783	0.698142	0.829335	LDHAL6A	11	ENSG00000187699	45.227	0.122589	0.32442	0.37787	0.705527	0.87663	C2orf88	2	ENSG00000147121	472.59	-0.0557782	0.118361	-0.471256	0.637458	0.814555	KRBOX4	X
ENSG00000183401	107.311	0.133885	0.345617	0.38738	0.698475	0.829669	CCDC159	19	ENSG00000259318	6.08689	-0.30258	0.801341	-0.377592	0.705734	0.87663	HMGN1P1	14	ENSG00000164338	954.725	-0.0675709	0.143387	-0.471248	0.637464	0.814555	UTP15	5
ENSG00000121057	1195.86	-0.0879171	0.227143	-0.387056	0.698715	0.829805	AKAP1	17	ENSG00000274944	46.9315	0.318504	0.843621	0.377544	0.705769	0.87663		1	ENSG00000068383	1012.47	0.0539109	0.114452	0.471034	0.637616	0.81469	INPP5A	10
ENSG00000139637	1156.9	-0.041398	0.106973	-0.386994	0.698761	0.829805	MYG1	12	ENSG00000287067	21.1482	-0.114534	0.303296	-0.37763	0.705706	0.87663		5	ENSG00000166946	846.97	0.061878	0.131399	0.470916	0.637701	0.814737	CCNDBP1	15
ENSG00000167394	626.467	0.0656356	0.169625	0.386945	0.698797	0.829805	ZNF668	16	ENSG00000131398	186.897	-0.0993193	0.263272	-0.377249	0.705988	0.876638	KCNC3	19	ENSG00000133606	2684.81	-0.0401413	0.0852545	-0.470841	0.637754	0.814745	MKRN1	7
ENSG00000171262	2798.58	-0.0345062	0.0891722	-0.386961	0.698785	0.829805	FAM98B	15	ENSG00000197472	377.955	0.0681233	0.180743	0.376908	0.706242	0.876823	ZNF695	1	ENSG00000167004	17068.1	-0.0552257	0.117367	-0.47054	0.637969	0.814876	PDIA3	15
ENSG00000185219	1193.76	0.0516255	0.133556	0.386544	0.699094	0.830045	ZNF445	3	ENSG00000259429	38.7099	-0.103553	0.274737	-0.376916	0.706236	0.876823	UBE2Q2P2	15	ENSG00000172031	58.1846	0.1153	0.245035	0.470547	0.637964	0.814876	EPHX4	1
ENSG00000188263	20.5023	-0.244695	0.633052	-0.386532	0.699103	0.830045	IL17REL	22	ENSG00000115170	275.467	-0.0575343	0.152725	-0.376719	0.706382	0.876932	ACVR1	2	ENSG00000196715	1986.75	-0.0478201	0.101637	-0.470499	0.637999	0.814876	VKORC1L1	7
ENSG00000140259	2033.78	-0.0488301	0.126356	-0.386448	0.699165	0.830057	MFAP1	15	ENSG00000123106	428.046	-0.0648787	0.172286	-0.376575	0.706489	0.876999	CCDC91	12	ENSG00000139697	2127.56	0.0434032	0.0922917	0.470283	0.638153	0.815012	SBNO1	12
ENSG00000204178	996.24	0.0726464	0.1882	0.386006	0.699492	0.830384	MACO1	1	ENSG00000265763	158.813	0.127327	0.338186	0.376501	0.706545	0.877003	ZNF488	10	ENSG00000114026	1201.81	-0.0531113	0.112973	-0.470123	0.638267	0.815098	OGG1	3
ENSG00000010539	467.913	0.0633691	0.164216	0.385888	0.699579	0.830414	ZNF200	16	ENSG00000137055	1401.88	-0.0568299	0.151142	-0.376003	0.706914	0.877333	PLAA	9	ENSG00000167555	257.473	0.136436	0.290294	0.469994	0.638359	0.815107	ZNF528	19
ENSG00000154124	704.912	-0.0698813	0.181119	-0.385831	0.699622	0.830414	OTULIN	5	ENSG00000167552	88411.6	-0.0536601	0.142712	-0.376002	0.706915	0.877333	TUBA1A	12	ENSG00000288722	437.367	0.0899084	0.191303	0.469979	0.63837	0.815107	F8A1	X
ENSG00000174827	25.7046	-0.245818	0.637536	-0.385575	0.699812	0.830555	PDZK1	1	ENSG00000130479	3508.87	0.0713967	0.189995	0.375783	0.707079	0.877446	MAP1S	19	ENSG00000196369	2160.22	0.0687249	0.146282	0.469811	0.63849	0.81514	SRGAP2B	1
ENSG00000178952	5917.08	-0.0463038	0.120104	-0.385531	0.699844	0.830555	TUFM	16	ENSG00000141425	2444.63	-0.0628864	0.167367	-0.375739	0.707111	0.877446	RPRD1A	18	ENSG00000280789	1629.67	0.0685548	0.145905	0.469859	0.638456	0.81514	PAGR1	16
ENSG00000121067	2001.75	-0.0432593	0.112295	-0.385229	0.700068	0.830635	SPOP	17	ENSG00000073921	2174.31	-0.0638489	0.170043	-0.375487	0.707298	0.877613	PICALM	11	ENSG00000071242	1285.8	-0.0819924	0.174716	-0.469291	0.638862	0.815252	RPS6KA2	6
ENSG00000198346	184.9	0.0915188	0.23753	0.385294	0.70002	0.830635	ZNF813	19	ENSG00000076351	606.693	0.0790861	0.210778	0.375211	0.707504	0.877654	SLC46A1	17	ENSG00000131470	1153.4	-0.0806333	0.171764	-0.469443	0.638753	0.815252	PSMC3IP	17
ENSG00000250565	66.0156	-0.128851	0.334387	-0.385336	0.699988	0.830635	ATP6V1E2	2	ENSG00000100867	36.0482	0.134723	0.359093	0.375176	0.707529	0.877654	DHRS2	14	ENSG00000144031	16.3136	-0.191586	0.408146	-0.469405	0.63878	0.815252	ANKRD53	2
ENSG00000101199	3125.06	0.0365598	0.0949308	0.385121	0.700148	0.830654	ARFGAP1	20	ENSG00000103876	669.265	0.0754611	0.201219	0.375019	0.707646	0.877654	FAH	15	ENSG00000177138	7.58998	-0.2544	0.541867	-0.469487	0.638722	0.815252	FAM9B	X
ENSG00000176230	34.503	0.206479	0.536216	0.385067	0.700188	0.830654	OR4K17	14	ENSG00000147133	1071.29	0.0372785	0.0993438	0.375247	0.707477	0.877654	TAF1	X	ENSG00000188095	10.4009	-0.311151	0.663005	-0.469305	0.638852	0.815252	MESP2	15
ENSG00000106344	1850.56	-0.0627129	0.162968	-0.384816	0.700374	0.830662	RBM28	7	ENSG00000158163	403.192	0.0984809	0.262591	0.375035	0.707635	0.877654	DZIP1L	3	ENSG00000197961	2060.12	-0.0601041	0.128024	-0.469474	0.638731	0.815252	ZNF121	19
ENSG00000140853	22.1223	0.211365	0.549083	0.384943	0.70028	0.830662	NLRC5	16	ENSG00000185813	1549.39	-0.0507081	0.135198	-0.375064	0.707613	0.877654	PCYT2	17	ENSG00000188828	19.3747	0.187079	0.398707	0.469213	0.638917	0.815262	GLRA4	X
ENSG00000149930	2939.67	0.0394498	0.102539	0.384729	0.700438	0.830662	TAOK2	16	ENSG00000133027	1115.58	0.054809	0.146302	0.37463	0.707936	0.877752	PEMT	17	ENSG00000155749	13.8129	0.268515	0.572386	0.469115	0.638987	0.81529	FLACC1	2
ENSG00000173113	3357.11	-0.0454089	0.118035	-0.384708	0.700454	0.830662	TRMT112	11	ENSG00000144061	416.313	0.0697236	0.186109	0.374638	0.70793	0.877752	NPHP1	2	ENSG00000143258	1208.1	-0.0545064	0.116282	-0.468742	0.639254	0.81557	USP21	1
ENSG00000185730	790.687	0.0662417	0.172125	0.384846	0.700351	0.830662	ZNF696	8	ENSG00000163888	228.744	0.0908313	0.242321	0.374839	0.70778	0.877752	CAMK2N2	3	ENSG00000184611	25.2457	-0.267847	0.571618	-0.468577	0.639372	0.81566	KCNH7	2
ENSG00000178386	220.799	-0.0818284	0.212811	-0.384512	0.700599	0.830773	ZNF223	19	ENSG00000196118	471.01	-0.0622742	0.166206	-0.374682	0.707897	0.877752	CFAP119	16	ENSG00000121691	1218.79	0.0718535	0.153438	0.46829	0.639577	0.815804	CAT	11
ENSG00000154654	145.677	-0.126971	0.330334	-0.384371	0.700704	0.830835	NCAM2	21	ENSG00000101346	2135.01	-0.0665747	0.177906	-0.374213	0.708246	0.877961	POFUT1	20	ENSG00000162390	149.239	0.111778	0.238697	0.468287	0.63958	0.815804	ACOT11	1
ENSG00000155875	15.9963	0.238204	0.620166	0.384097	0.700907	0.830891	SAXO1	9	ENSG00000112576	1153.23	-0.0577902	0.15444	-0.374191	0.708262	0.877961	CCND3	6	ENSG00000112697	3213.51	-0.0436196	0.0931971	-0.468036	0.639759	0.815851	TMEM30A	6
ENSG00000167523	892.706	0.0528696	0.137646	0.384098	0.700906	0.830891	SPATA33	16	ENSG00000185339	948.477	-0.0710943	0.189944	-0.37429	0.708188	0.877961	TCN2	22	ENSG00000122490	1326.34	0.0890102	0.190156	0.46809	0.63972	0.815851	SLC66A2	18
ENSG00000197562	1252.9	0.0461942	0.120238	0.38419	0.700837	0.830891	RAB40C	16	ENSG00000123411	1030.31	0.0804932	0.215168	0.374094	0.708334	0.877986	IKZF4	12	ENSG00000161643	35.8693	0.129716	0.277093	0.468132	0.63969	0.815851	SIGLEC16	19
ENSG00000164182	484.025	-0.0584213	0.152149	-0.383974	0.700998	0.830937	NDUFAF2	5	ENSG00000040341	1649.88	0.0561591	0.150338	0.373553	0.708737	0.878355	STAU2	8	ENSG00000113595	586.651	-0.0728968	0.155817	-0.467835	0.639902	0.815974	TRIM23	5
ENSG00000224389	15.8456	0.331219	0.862931	0.38383	0.701105	0.831002	C4B	6	ENSG00000166912	454.97	-0.0620629	0.166124	-0.373594	0.708706	0.878355	MTMR10	15	ENSG00000140488	50.8067	0.172857	0.369538	0.467765	0.639952	0.815977	CELF6	15
ENSG00000115947	1374.91	0.0436915	0.114137	0.382799	0.701869	0.831565	ORC4	2	ENSG00000132394	27.0812	-0.123895	0.331952	-0.373232	0.708976	0.878586	EEFSEC	3	ENSG00000099994	59.0227	-0.197174	0.421619	-0.46766	0.640028	0.816013	SUSD2	22
ENSG00000130770	1133.27	-0.0629787	0.164479	-0.382899	0.701795	0.831565	ATP5IF1	1	ENSG00000100811	4542.38	0.040062	0.107364	0.373142	0.709043	0.878593	YY1	14	ENSG00000164078	15.0718	0.234386	0.501272	0.467583	0.640083	0.816022	MST1R	3
ENSG00000136100	1182.47	-0.0580577	0.15167	-0.38279	0.701876	0.831565	VPS36	13	ENSG00000107611	114.454	-0.164384	0.44061	-0.373082	0.709087	0.878593	CUBN	10	ENSG00000169398	4709.62	-0.0510277	0.109151	-0.467496	0.640145	0.816042	PTK2	8
ENSG00000146530	19.4835	-0.249053	0.65066	-0.382769	0.701891	0.831565	VWDE	7	ENSG00000068654	3139.98	-0.106604	0.285848	-0.37294	0.709193	0.878659	POLR1A	2	ENSG00000103202	3868.36	-0.0649292	0.139002	-0.46711	0.640421	0.816333	NME4	16
ENSG00000181408	36.0659	-0.179454	0.46871	-0.382868	0.701818	0.831565	UTS2R	17	ENSG00000100109	1249.86	0.0460783	0.12368	0.372561	0.709475	0.878944	TFIP11	22	ENSG00000160307	577.531	0.310471	0.665195	0.466737	0.640688	0.816613	S100B	21
ENSG00000185104	1150.48	-0.0540775	0.141195	-0.382999	0.701721	0.831565	FAF1	1	ENSG00000126243	1121.24	0.0435134	0.11688	0.372291	0.709676	0.879073	LRFN3	19	ENSG00000005810	1553.65	-0.0683872	0.146599	-0.466491	0.640864	0.816695	MYCBP2	13
ENSG00000255423	53.9287	0.142334	0.372443	0.382162	0.702341	0.832036	EBLN2	3	ENSG00000144935	291.055	0.0780588	0.209678	0.372279	0.709685	0.879073	TRPC1	3	ENSG00000082126	25.4	0.168487	0.361267	0.466378	0.640945	0.816695	MPP4	2
ENSG00000198900	6300	-0.0438719	0.114892	-0.381854	0.70257	0.832245	TOP1	20	ENSG00000157578	38.6337	-0.104387	0.280513	-0.37213	0.709796	0.87908	LCA5L	21	ENSG00000149564	27.5678	0.212612	0.455837	0.466421	0.640914	0.816695	ESAM	11
ENSG00000198839	436.379	-0.064453	0.16885	-0.381718	0.702671	0.832303	ZNF277	7	ENSG00000174652	1075.83	-0.0567155	0.152405	-0.372137	0.709791	0.87908	ZNF266	19	ENSG00000258367	9.91096	-0.3003	0.643987	-0.466314	0.64099	0.816695		14
ENSG00000183826	796.98	0.0596809	0.156442	0.381489	0.70284	0.832443	BTBD9	6	ENSG00000116885	305.231	-0.0747536	0.201021	-0.371869	0.709991	0.879126	OSCP1	1	ENSG00000271095	14.6716	0.218005	0.467443	0.466379	0.640945	0.816695	BNIP3P28	19
ENSG00000168137	5468.57	0.0472785	0.124119	0.380913	0.703268	0.832887	SETD5	3	ENSG00000132613	3158.58	-0.0830625	0.223322	-0.371941	0.709937	0.879126	MTSS2	16	ENSG00000148841	1051.97	-0.149934	0.321677	-0.466102	0.641142	0.816776	ITPRIP	10
ENSG00000130307	28.4117	-0.171328	0.450073	-0.380668	0.70345	0.832964	USHBP1	19	ENSG00000198146	1350.28	0.0429874	0.115579	0.371931	0.709944	0.879126	ZNF770	15	ENSG00000225972	85.3221	-0.132802	0.284925	-0.466093	0.641149	0.816776	MTND1P23	1
ENSG00000132466	3916.38	-0.0727705	0.191192	-0.380615	0.703489	0.832964	ANKRD17	4	ENSG00000154655	9.70181	0.172528	0.464438	0.371477	0.710282	0.879357	L3MBTL4	18	ENSG00000135605	26.6701	0.199284	0.427848	0.465782	0.641371	0.816984	TEC	4
ENSG00000151876	45.6213	0.172629	0.453549	0.380618	0.703487	0.832964	FBXO4	5	ENSG00000260596	13.7883	0.230584	0.620639	0.371526	0.710246	0.879357	DUX4	4	ENSG00000164690	51.7623	-0.20025	0.429967	-0.465733	0.641407	0.816984	SHH	7
ENSG00000158717	771.734	0.0469794	0.123462	0.380518	0.703561	0.832988	RNF166	16	ENSG00000064726	1389.14	0.0291698	0.0785982	0.371125	0.710544	0.879421	BTBD1	15	ENSG00000018280	38.1812	0.139448	0.29968	0.465323	0.6417	0.817296	SLC11A1	2
ENSG00000086589	2136.02	0.0425087	0.111847	0.380062	0.703899	0.833326	RBM22	5	ENSG00000128609	1784.79	-0.0304478	0.0820191	-0.371228	0.710468	0.879421	NDUFA5	7	ENSG00000188039	14.1479	0.301028	0.647111	0.465188	0.641797	0.817359	NWD1	19
ENSG00000163348	2656.93	-0.0478468	0.125956	-0.37987	0.704042	0.833433	PYGO2	1	ENSG00000129214	61.3814	0.115944	0.312402	0.371138	0.710535	0.879421	SHBG	17	ENSG00000065518	2384.83	-0.102719	0.221002	-0.464789	0.642083	0.817542	NDUFB4	3
ENSG00000253309	11.8197	0.309091	0.814156	0.379645	0.704209	0.833569	SERPINE3	13	ENSG00000161395	876.615	0.0481397	0.129648	0.371312	0.710405	0.879421	PGAP3	17	ENSG00000101109	1906.1	-0.0778248	0.167439	-0.464796	0.642077	0.817542	STK4	20
ENSG00000258659	12.5616	-0.43812	1.15552	-0.379154	0.704573	0.833939	TRIM34	11	ENSG00000169862	3516.13	-0.0643124	0.173351	-0.370995	0.710641	0.879465	CTNND2	5	ENSG00000196821	2334.89	0.0565988	0.121748	0.464883	0.642015	0.817542	ILRUN	6
ENSG00000090674	516.053	-0.0590469	0.155818	-0.378947	0.704727	0.834059	MCOLN1	19	ENSG00000228486	124.15	-0.0657481	0.177249	-0.370936	0.710685	0.879465	C2orf92	2	ENSG00000288675	100.197	0.100563	0.216567	0.464353	0.642395	0.817879	PANO1	11
ENSG00000076706	883.452	0.0877857	0.231774	0.378755	0.70487	0.834087	MCAM	11	ENSG00000184708	1500.35	0.0417597	0.112611	0.370831	0.710763	0.879496	EIF4ENIF1	22	ENSG00000227080	23.4384	0.198341	0.42738	0.464087	0.642586	0.817942		7
ENSG00000165828	11.1908	-0.258674	0.68305	-0.378705	0.704907	0.834087	PRAP1	10	ENSG00000123243	36.1945	0.104004	0.280614	0.37063	0.710913	0.879525	ITIH5	10	ENSG00000251566	7.01522	0.287335	0.618968	0.464216	0.642493	0.817942	HMGB1P35	5
ENSG00000234409	195.542	0.176921	0.467128	0.378741	0.70488	0.834087	CCDC188	22	ENSG00000162975	90.9451	-0.151636	0.409165	-0.3706	0.710935	0.879525	KCNF1	2	ENSG00000255154	259.436	0.0875288	0.188605	0.464085	0.642587	0.817942	HTD2	3
ENSG00000137513	923.236	-0.0572029	0.151214	-0.378291	0.705214	0.834329	NARS2	11	ENSG00000171984	146.426	-0.0916346	0.247268	-0.370588	0.710944	0.879525	SHLD1	20	ENSG00000152926	721.892	-0.0810848	0.174937	-0.463508	0.643	0.818407	ZNF117	7
ENSG00000143612	3485.4	-0.0355952	0.0941242	-0.378172	0.705303	0.834329	C1orf43	1	ENSG00000103047	496.394	0.0617985	0.166863	0.370354	0.711119	0.879611	TANGO6	16	ENSG00000061987	1695.59	0.080225	0.173241	0.463082	0.643305	0.818569	MON2	12
ENSG00000157152	27.9273	-0.173127	0.457829	-0.378149	0.70532	0.834329	SYN2	3	ENSG00000214814	22.5386	0.202251	0.546084	0.370366	0.71111	0.879611	FER1L6	8	ENSG00000112584	290.292	0.163021	0.352048	0.463065	0.643318	0.818569	FAM120B	6
ENSG00000253620	18.9474	-0.22359	0.591233	-0.378176	0.7053	0.834329		8	ENSG00000166432	431.574	-0.0658584	0.17786	-0.370283	0.711172	0.879611	ZMAT1	X	ENSG00000116171	2115.02	-0.065062	0.140452	-0.463234	0.643197	0.818569	SCP2	1
ENSG00000127993	503.316	0.0694067	0.183593	0.378047	0.705395	0.834356	RBM48	7	ENSG00000138798	132.75	0.172944	0.467746	0.369738	0.711578	0.87967	EGF	4	ENSG00000177383	3047.67	-0.0465638	0.100555	-0.463069	0.643315	0.818569	MAGEF1	3
ENSG00000170293	40.9956	0.146417	0.387568	0.377785	0.705591	0.834404	CMTM8	3	ENSG00000146263	802.347	-0.0791176	0.213923	-0.369841	0.711501	0.87967	MMS22L	6	ENSG00000122477	75.3921	0.103624	0.223947	0.462716	0.643568	0.818827	LRRC39	1
ENSG00000243317	1803.18	-0.0472386	0.12504	-0.377787	0.705589	0.834404	STMP1	7	ENSG00000164031	539.323	-0.087064	0.235483	-0.369725	0.711587	0.87967	DNAJB14	4	ENSG00000107018	7.7158	0.287731	0.622078	0.462532	0.6437	0.818873	RLN1	9
ENSG00000263326	11.2781	0.291021	0.770342	0.377782	0.705592	0.834404		16	ENSG00000177465	18.5831	-0.121624	0.328901	-0.369788	0.71154	0.87967	ACOT4	14	ENSG00000160695	677.081	-0.0564256	0.121979	-0.462585	0.643662	0.818873	VPS11	11
ENSG00000163611	570.747	0.0636695	0.168808	0.377171	0.706046	0.834514	SPICE1	3	ENSG00000180934	15.6735	0.123643	0.334419	0.369725	0.711587	0.87967	OR56A1	11	ENSG00000215012	1012.08	-0.0740075	0.160059	-0.462376	0.643812	0.818955	RTL10	22
ENSG00000169418	38.4866	-0.258614	0.685471	-0.377279	0.705966	0.834514	NPR1	1	ENSG00000196381	38.319	0.093477	0.252632	0.370013	0.711373	0.87967	ZNF781	19	ENSG00000070214	1104.22	0.0721534	0.156117	0.462175	0.643956	0.818962	SLC44A1	9
ENSG00000179921	15.1528	-0.269342	0.713729	-0.377373	0.705897	0.834514	GPBAR1	2	ENSG00000233369	7790.8	0.0568531	0.153615	0.370102	0.711306	0.87967	GTF2IP4	7	ENSG00000162998	1637.07	0.101541	0.219705	0.462169	0.64396	0.818962	FRZB	2
ENSG00000196436	40.5084	0.17994	0.476685	0.377481	0.705816	0.834514	NPIPB15	16	ENSG00000149639	2663.44	-0.0516735	0.139846	-0.369504	0.711752	0.879809	MTCL2	20	ENSG00000259158	7.39064	-0.307608	0.665407	-0.462285	0.643877	0.818962	ADAM20P1	14
ENSG00000196659	262.697	-0.0738234	0.195733	-0.377165	0.706051	0.834514	IFT70B	2	ENSG00000182872	5064.79	0.0391097	0.105878	0.369383	0.711842	0.879854	RBM10	X	ENSG00000172689	6.72247	0.346496	0.750081	0.461945	0.644121	0.819046	MS4A10	11
ENSG00000204695	34.7039	0.166464	0.441237	0.377266	0.705976	0.834514	OR14J1	6	ENSG00000092068	1762.51	0.165651	0.448784	0.369111	0.712045	0.879975	SLC7A8	14	ENSG00000173269	37.7208	0.153026	0.33125	0.461966	0.644106	0.819046	MMRN2	10
ENSG00000261717	17.246	-0.267908	0.709908	-0.377385	0.705888	0.834514		16	ENSG00000238243	19.8319	-0.278586	0.754673	-0.369148	0.712017	0.879975	OR2W3	1	ENSG00000106609	2524.11	0.0437633	0.0947818	0.461727	0.644277	0.819092	TMEM248	7
ENSG00000167525	450.325	0.0650445	0.172532	0.377	0.706174	0.834536	PROCA1	17	ENSG00000173157	75.0056	0.176518	0.47853	0.368875	0.712221	0.880127	ADAMTS20	12	ENSG00000198252	977.744	-0.0707052	0.153143	-0.461695	0.6443	0.819092	STYX	14
ENSG00000225210	24.4957	0.199426	0.528884	0.37707	0.706122	0.834536	DUXAP9	14	ENSG00000116809	1624.39	0.0413733	0.112229	0.368651	0.712388	0.880203	ZBTB17	1	ENSG00000198746	448.829	0.0917083	0.198629	0.461708	0.644291	0.819092	GPATCH3	1
ENSG00000143622	1081.41	-0.0490442	0.130129	-0.37689	0.706255	0.834571	RIT1	1	ENSG00000278311	1481.97	-0.0442036	0.119906	-0.368654	0.712386	0.880203	GGNBP2	17	ENSG00000105887	6155.7	-0.055425	0.12008	-0.461568	0.644391	0.819114	MTPN	7
ENSG00000138686	678.233	-0.0439149	0.116542	-0.376815	0.706311	0.834575	BBS7	4	ENSG00000197746	22127.4	-0.0585121	0.158771	-0.368532	0.712477	0.880249	PSAP	10	ENSG00000137845	4080.13	0.10891	0.235994	0.461495	0.644444	0.819114	ADAM10	15
ENSG00000117400	13.4439	0.262251	0.698307	0.375552	0.70725	0.835375	MPL	1	ENSG00000088448	2796.13	0.0729748	0.198099	0.368375	0.712593	0.880327	ANKRD10	13	ENSG00000181610	1280.38	-0.0784107	0.169915	-0.461471	0.644461	0.819114	MRPS23	17
ENSG00000159173	25.0703	-0.414427	1.1035	-0.375558	0.707246	0.835375	TNNI1	1	ENSG00000120738	405.185	0.17605	0.478196	0.368155	0.712758	0.880418	EGR1	5	ENSG00000061273	2929.32	-0.107035	0.232014	-0.46133	0.644562	0.819121	HDAC7	12
ENSG00000159399	1412.73	0.0681193	0.181374	0.375574	0.707234	0.835375	HK2	2	ENSG00000273045	37.5719	-0.15741	0.427586	-0.368136	0.712772	0.880418	C2orf15	2	ENSG00000251158	8.22083	-0.337454	0.731426	-0.461365	0.644537	0.819121		5
ENSG00000183773	13.1838	0.277898	0.739903	0.375587	0.707224	0.835375	AIFM3	22	ENSG00000165816	13.6326	0.20524	0.557634	0.368055	0.712832	0.880427	VWA2	10	ENSG00000158710	2019.19	-0.132297	0.286884	-0.461153	0.644689	0.819162	TAGLN2	1
ENSG00000205060	1713.48	-0.0544217	0.144807	-0.375821	0.70705	0.835375	SLC35B4	7	ENSG00000230364	18.0758	0.115184	0.313057	0.367935	0.712922	0.880473	RPL4P3	1	ENSG00000172146	28.5085	0.179335	0.388883	0.461154	0.644688	0.819162	OR1A1	17
ENSG00000213672	742.623	-0.0678691	0.180767	-0.375452	0.707324	0.835402	NCKIPSD	3	ENSG00000173846	509.189	0.0822007	0.223456	0.367861	0.712977	0.880476	PLK3	1	ENSG00000159685	715.293	-0.0782134	0.169676	-0.460957	0.644829	0.81928	CHCHD6	3
ENSG00000101596	3013.08	-0.0407743	0.108713	-0.375065	0.707612	0.835495	SMCHD1	18	ENSG00000162836	415.096	-0.0731996	0.199039	-0.367764	0.713049	0.8805	ACP6	1	ENSG00000175854	355.113	-0.0851604	0.184917	-0.460533	0.645133	0.819606	SWI5	9
ENSG00000146215	25.5408	0.202752	0.540308	0.375252	0.707473	0.835495	CRIP3	6	ENSG00000106571	4078.58	0.0644664	0.175434	0.367468	0.71327	0.880547	GLI3	7	ENSG00000135502	172.365	-0.13613	0.295831	-0.460163	0.645399	0.819883	SLC26A10P	12
ENSG00000153443	769.369	0.0784338	0.2091	0.375102	0.707585	0.835495	UBALD1	16	ENSG00000113273	758.754	0.0370905	0.100938	0.367457	0.713278	0.880547	ARSB	5	ENSG00000170689	414.387	-0.537272	1.16796	-0.460008	0.64551	0.819886	HOXB9	17
ENSG00000165244	601.921	0.0498412	0.132912	0.374994	0.707665	0.835495	ZNF367	9	ENSG00000120709	2855.47	-0.0520537	0.141629	-0.367537	0.713219	0.880547	FAM53C	5	ENSG00000178631	8.15219	0.270141	0.587384	0.459906	0.645584	0.819886	ACTG1P1	3
ENSG00000167770	5262.22	-0.0428854	0.114353	-0.375027	0.70764	0.835495	OTUB1	11	ENSG00000167578	579.673	0.0847091	0.230545	0.36743	0.713298	0.880547	RAB4B	19	ENSG00000184313	38.6996	-0.208435	0.453265	-0.459852	0.645623	0.819886	MROH7	1
ENSG00000101166	1843.27	-0.0583932	0.155903	-0.374547	0.707997	0.835643	PRELID3B	20	ENSG00000049769	533.081	0.0528255	0.143888	0.36713	0.713522	0.880584	PPP1R3F	X	ENSG00000197566	315.098	-0.0949161	0.206447	-0.459761	0.645688	0.819886	ZNF624	17
ENSG00000125730	27.3103	0.195148	0.520879	0.374651	0.70792	0.835643	C3	19	ENSG00000078142	904.726	0.0521311	0.142061	0.366964	0.713646	0.880584	PIK3C3	18	ENSG00000257103	4803.15	-0.073941	0.1608	-0.459831	0.645637	0.819886	LSM14A	19
ENSG00000167642	633.095	-0.073272	0.195666	-0.374475	0.708051	0.835643	SPINT2	19	ENSG00000123307	104.567	-0.12131	0.330539	-0.367006	0.713614	0.880584	NEUROD4	12	ENSG00000275004	283.428	-0.0791582	0.172159	-0.459798	0.645662	0.819886	ZNF280B	22
ENSG00000197714	55.988	-0.16849	0.449818	-0.374574	0.707978	0.835643	ZNF460	19	ENSG00000137878	12.5647	0.314538	0.857295	0.366896	0.713697	0.880584	GCOM1	15	ENSG00000100024	13.7217	-0.27977	0.608881	-0.459482	0.645888	0.82008	UPB1	22
ENSG00000288920	1158.87	0.0690038	0.184236	0.374541	0.708002	0.835643	RPSA2	19	ENSG00000169231	1756.1	-0.0491059	0.133822	-0.36695	0.713656	0.880584	THBS3	1	ENSG00000125850	6.86234	0.394613	0.859114	0.459325	0.646001	0.820157	OVOL2	20
ENSG00000010810	6605.68	0.0405951	0.108438	0.374361	0.708136	0.835681	FYN	6	ENSG00000175224	1820.73	0.0359456	0.0979188	0.367096	0.713548	0.880584	ATG13	11	ENSG00000188283	316.252	-0.103316	0.224959	-0.459265	0.646044	0.820157	ZNF383	19
ENSG00000111321	27.6773	-0.234485	0.626834	-0.374079	0.708346	0.835867	LTBR	12	ENSG00000215217	164.168	-0.0795273	0.216601	-0.36716	0.7135	0.880584	CFAP90	5	ENSG00000251046	8.35369	0.309246	0.673959	0.45885	0.646342	0.820475	ZNF969P	4
ENSG00000106330	920.203	0.0636712	0.170335	0.373799	0.708554	0.835913	MOSPD3	7	ENSG00000102580	583.783	-0.0652278	0.177855	-0.366747	0.713808	0.880591	DNAJC3	13	ENSG00000148358	3518.79	0.0497686	0.10857	0.458399	0.646666	0.820654	GPR107	9
ENSG00000132763	387.664	-0.0593099	0.158623	-0.373904	0.708475	0.835913	MMACHC	1	ENSG00000196284	552.57	0.0554155	0.151098	0.366751	0.713804	0.880591	SUPT3H	6	ENSG00000177575	18.4019	-0.278898	0.608433	-0.458387	0.646675	0.820654	CD163	12
ENSG00000143384	7329.14	-0.0363468	0.0972261	-0.373838	0.708525	0.835913	MCL1	1	ENSG00000009709	572.384	-0.269973	0.736431	-0.366597	0.71392	0.880642	PAX7	1	ENSG00000214940	11.5746	-0.326026	0.711216	-0.458407	0.64666	0.820654	NPIPA8	16
ENSG00000149262	1156.03	0.0448747	0.120104	0.373634	0.708677	0.835913	INTS4	11	ENSG00000178691	1648.82	-0.0284373	0.0775808	-0.366551	0.713954	0.880642	SUZ12	17	ENSG00000286098	51.1287	0.129236	0.281852	0.458525	0.646576	0.820654		19
ENSG00000183495	4318.47	-0.0620531	0.166093	-0.373604	0.708699	0.835913	EP400	12	ENSG00000005469	447.354	-0.0538432	0.14701	-0.366256	0.714174	0.880673	CROT	7	ENSG00000099940	968.227	-0.0932762	0.203565	-0.458213	0.646799	0.820692	SNAP29	22
ENSG00000289791	23.271	0.278785	0.746164	0.373625	0.708684	0.835913		5	ENSG00000138698	1212.74	-0.0536305	0.146423	-0.366272	0.714162	0.880673	RAP1GDS1	4	ENSG00000126785	502.321	-0.245679	0.536125	-0.45825	0.646773	0.820692	RHOJ	14
ENSG00000135052	6249.34	-0.0408038	0.109337	-0.373193	0.709005	0.836018	GOLM1	9	ENSG00000162511	8.79559	0.179343	0.489668	0.366255	0.714175	0.880673	LAPTM5	1	ENSG00000122218	5326.45	-0.0481905	0.105274	-0.457762	0.647124	0.821023	COPA	1
ENSG00000148943	660.842	-0.0546735	0.146553	-0.373063	0.709102	0.836018	LIN7C	11	ENSG00000196972	158.471	0.0792512	0.216395	0.366234	0.71419	0.880673	SMIM10L2B	X	ENSG00000280114	26.4136	0.300429	0.656364	0.457717	0.647156	0.821023		1
ENSG00000170915	908.723	-0.0678878	0.181943	-0.373127	0.709054	0.836018	PAQR8	6	ENSG00000198155	54.9538	-0.101544	0.277386	-0.366074	0.71431	0.880724	ZNF876P	4	ENSG00000173261	22.7952	-0.174881	0.382174	-0.457596	0.647243	0.821073	PLAC8L1	5
ENSG00000185864	147.33	-0.107605	0.288412	-0.373096	0.709077	0.836018	NPIPB4	16	ENSG00000286192	36.2007	0.166501	0.454875	0.366037	0.714337	0.880724		7	ENSG00000106268	1129.43	-0.103585	0.2264	-0.457529	0.647291	0.821073	NUDT1	7
ENSG00000213015	1055.26	0.0499323	0.133818	0.373135	0.709048	0.836018	ZNF580	19	ENSG00000069345	2320.85	-0.0446687	0.122487	-0.36468	0.71535	0.88086	DNAJA2	16	ENSG00000176393	1731.38	0.0501146	0.109609	0.457213	0.647518	0.821301	RNPEP	1
ENSG00000284976	27.8169	-0.466578	1.25015	-0.373218	0.708986	0.836018		9	ENSG00000081803	247.664	0.070781	0.19387	0.365096	0.71504	0.88086	CADPS2	7	ENSG00000075568	1799.27	0.0784346	0.171578	0.457137	0.647573	0.821309	TMEM131	2
ENSG00000064225	176.467	0.0865851	0.232228	0.372846	0.709263	0.83609	ST3GAL6	3	ENSG00000101493	2059.15	0.0607347	0.166381	0.365033	0.715086	0.88086	ZNF516	18	ENSG00000175193	1632.3	-0.0711749	0.155857	-0.456668	0.64791	0.821616	PARL	3
ENSG00000167604	58.5563	0.152853	0.409968	0.37284	0.709267	0.83609	NFKBID	19	ENSG00000104892	17.033	0.147712	0.405194	0.364546	0.71545	0.88086	KLC3	19	ENSG00000179626	20.9579	0.183154	0.401019	0.456722	0.647871	0.821616	OR6C4	12
ENSG00000101191	4236.68	-0.0388715	0.104313	-0.372642	0.709415	0.836203	DIDO1	20	ENSG00000105865	118.176	-0.0532046	0.145998	-0.36442	0.715544	0.88086	DUS4L	7	ENSG00000103978	1087.77	-0.050853	0.111466	-0.456221	0.648231	0.821962	TMEM87A	15
ENSG00000145919	3657.15	-0.0313028	0.0840296	-0.372521	0.709505	0.836247	BOD1	5	ENSG00000112367	796.837	-0.0484809	0.132779	-0.365124	0.715019	0.88086	FIG4	6	ENSG00000066248	74.7129	-0.112725	0.247209	-0.455988	0.648398	0.822034	NGEF	2
ENSG00000165527	2961.24	-0.0422894	0.113552	-0.372423	0.709578	0.836272	ARF6	14	ENSG00000125772	1048.34	0.0611502	0.167183	0.365768	0.714539	0.88086	GPCPD1	20	ENSG00000103051	2370.99	0.0525709	0.115335	0.45581	0.648526	0.822034	COG4	16
ENSG00000095752	33.7284	0.22232	0.597125	0.372317	0.709657	0.836303	IL11	19	ENSG00000134594	275.92	0.102955	0.281714	0.365458	0.714769	0.88086	RAB33A	X	ENSG00000105290	4253.82	-0.0724328	0.158904	-0.455828	0.648513	0.822034	APLP1	19
ENSG00000113812	844.447	-0.0471832	0.12694	-0.371698	0.710118	0.836785	ACTR8	3	ENSG00000142634	1578.83	0.0513877	0.140832	0.364888	0.715195	0.88086	EFHD2	1	ENSG00000181938	1097.09	-0.0631762	0.138593	-0.45584	0.648505	0.822034	GINS3	16
ENSG00000174453	13.4663	-0.24678	0.664911	-0.371148	0.710527	0.837205	VWC2L	2	ENSG00000144642	138.063	0.110752	0.303563	0.36484	0.715231	0.88086	RBMS3	3	ENSG00000205794	6.7332	0.256946	0.563522	0.455964	0.648416	0.822034		4
ENSG00000138653	74.73	0.161451	0.435127	0.371044	0.710605	0.837212	NDST4	4	ENSG00000160072	1572.64	-0.0462128	0.126865	-0.364266	0.715659	0.88086	ATAD3B	1	ENSG00000137992	784.074	0.062104	0.136287	0.455686	0.648616	0.822087	DBT	1
ENSG00000145864	122.755	-0.187094	0.50452	-0.370836	0.71076	0.837212	GABRB2	5	ENSG00000164190	2113	0.0375791	0.103068	0.364605	0.715406	0.88086	NIPBL	5	ENSG00000102781	1012.91	0.0805691	0.17691	0.455425	0.648803	0.822203	KATNAL1	13
ENSG00000160229	149.893	0.100942	0.272233	0.370791	0.710793	0.837212	ZNF66	19	ENSG00000167302	733.659	-0.0564013	0.154333	-0.365453	0.714773	0.88086	TEPSIN	17	ENSG00000162607	5067.1	0.0712721	0.156478	0.455477	0.648766	0.822203	USP1	1
ENSG00000163645	14.9544	-0.250649	0.675989	-0.370789	0.710795	0.837212	ERICH6	3	ENSG00000178409	1150.46	0.0585648	0.160568	0.364735	0.715309	0.88086	BEND3	6	ENSG00000068885	1777.42	0.0606557	0.13321	0.45534	0.648865	0.822221	IFT80	3
ENSG00000186635	1005.19	-0.0523437	0.14116	-0.37081	0.710779	0.837212	ARAP1	11	ENSG00000188130	1678.75	-0.0769371	0.21118	-0.36432	0.715619	0.88086	MAPK12	22	ENSG00000169627	103.857	0.187713	0.412466	0.455099	0.649038	0.822353	BOLA2B	16
ENSG00000048707	1120.24	0.0731499	0.197362	0.370638	0.710907	0.837283	VPS13D	1	ENSG00000197841	255.05	-0.071261	0.195557	-0.3644	0.71556	0.88086	ZNF181	19	ENSG00000275882	51.9193	-0.542244	1.19158	-0.455061	0.649065	0.822353	IKBKGP1	X
ENSG00000248121	70.7764	-0.115258	0.311081	-0.370508	0.711004	0.837335	SMURF2P1	17	ENSG00000215845	232.323	0.117088	0.320704	0.365096	0.71504	0.88086	TSTD1	1	ENSG00000165140	11.0634	-0.22068	0.485115	-0.454903	0.649179	0.822376	FBP1	9
ENSG00000083307	17.3598	-0.248932	0.672131	-0.370363	0.711112	0.837339	GRHL2	8	ENSG00000229453	7.73151	-0.197941	0.543081	-0.364477	0.715502	0.88086	SPINK8	3	ENSG00000173320	1907.49	0.0849957	0.186819	0.454962	0.649137	0.822376	STOX2	4
ENSG00000253558	15.0605	0.235196	0.634999	0.370389	0.711093	0.837339		5	ENSG00000233932	7.94142	-0.199732	0.547828	-0.364589	0.715419	0.88086	CTXN2	15	ENSG00000106038	26.8541	0.339224	0.74604	0.454699	0.649326	0.82238	EVX1	7
ENSG00000163818	796.955	0.0554486	0.149784	0.37019	0.711241	0.837429	LZTFL1	3	ENSG00000267352	89.6316	-0.107678	0.294741	-0.36533	0.714865	0.88086	SH3GL1P3	17	ENSG00000185736	66.5633	-0.170359	0.37464	-0.454728	0.649305	0.82238	ADARB2	10
ENSG00000257529	1028.05	0.342156	0.924978	0.369908	0.711451	0.837615	RPL36A-HNRNPH2	X	ENSG00000268105	11.1213	0.149671	0.409662	0.365351	0.714849	0.88086		19	ENSG00000215045	7.30786	-0.293478	0.645318	-0.454781	0.649267	0.82238	GRID2IP	7
ENSG00000075073	12.5204	0.255836	0.69205	0.369679	0.711622	0.837631	TACR2	10	ENSG00000269374	15.5979	-0.137243	0.376544	-0.364479	0.7155	0.88086		19	ENSG00000144550	25.6841	-0.172589	0.379629	-0.454625	0.649379	0.822388	CPNE9	3
ENSG00000149260	757.204	0.048384	0.130854	0.369755	0.711565	0.837631	CAPN5	11	ENSG00000275183	13.752	-0.174755	0.477879	-0.365689	0.714597	0.88086	LENG9	19	ENSG00000205220	259.951	-0.103344	0.227382	-0.454493	0.649474	0.822447	PSMB10	16
ENSG00000175787	168.104	0.0899041	0.243169	0.369719	0.711592	0.837631	ZNF169	9	ENSG00000177469	805.781	-0.140103	0.384784	-0.364107	0.715778	0.880889	CAVIN1	17	ENSG00000006611	9.01122	-0.403835	0.888933	-0.454292	0.649619	0.822509	USH1C	11
ENSG00000180044	18.9415	-0.226766	0.61354	-0.369603	0.711678	0.837636	C3orf80	3	ENSG00000285713	12.1226	-0.18052	0.495806	-0.364093	0.715788	0.880889		4	ENSG00000179477	14.3238	0.2577	0.567214	0.454325	0.649595	0.822509	ALOX12B	17
ENSG00000182612	42.0391	0.166543	0.450762	0.36947	0.711777	0.83769	TSPAN10	17	ENSG00000043355	9059.37	-0.10791	0.296446	-0.364014	0.715848	0.880896	ZIC2	13	ENSG00000107643	1751.27	-0.104944	0.231123	-0.454064	0.649783	0.822608	MAPK8	10
ENSG00000146802	785.493	-0.053455	0.14472	-0.369369	0.711853	0.837717	TMEM168	7	ENSG00000139719	1422.76	-0.0308937	0.0848885	-0.363933	0.715908	0.880896	VPS33A	12	ENSG00000165197	22.5287	-0.233855	0.515041	-0.45405	0.649793	0.822608	VEGFD	X
ENSG00000112146	818.278	0.041269	0.111762	0.36926	0.711934	0.837752	FBXO9	6	ENSG00000285794	158.093	-0.0828393	0.227659	-0.363874	0.715952	0.880896		1	ENSG00000285130	91.8434	0.11061	0.243746	0.453789	0.64998	0.822785		9
ENSG00000172840	460.971	0.0627258	0.169941	0.369104	0.71205	0.837826	PDP2	16	ENSG00000284713	22.5984	-0.228706	0.628765	-0.363739	0.716053	0.880955	SMIM38	11	ENSG00000025800	2323.82	-0.0558323	0.123147	-0.45338	0.650275	0.822977	KPNA6	1
ENSG00000255639	322.719	-0.0603192	0.163609	-0.36868	0.712366	0.838137		12	ENSG00000081923	35.3356	0.172375	0.474047	0.363623	0.716139	0.880997	ATP8B1	18	ENSG00000126653	1394.79	-0.0603999	0.133218	-0.45339	0.650268	0.822977	NSRP1	17
ENSG00000132792	1696.1	-0.047117	0.127852	-0.368528	0.71248	0.838209	CTNNBL1	20	ENSG00000080200	232.062	-0.111735	0.308179	-0.362564	0.716931	0.881454	CRYBG3	3	ENSG00000149311	2022.17	0.0852776	0.188044	0.453498	0.65019	0.822977	ATM	11
ENSG00000118804	74.9258	0.111317	0.302397	0.368115	0.712787	0.838447	STBD1	4	ENSG00000107959	1447.14	-0.0456479	0.125931	-0.362485	0.716989	0.881454	PITRM1	10	ENSG00000188916	28.2538	-0.204736	0.451691	-0.453266	0.650358	0.823021	INSYN2A	10
ENSG00000124380	969.835	-0.047991	0.130357	-0.368152	0.71276	0.838447	SNRNP27	2	ENSG00000112167	528.524	0.056278	0.15515	0.362732	0.716805	0.881454	SAYSD1	6	ENSG00000140694	1014.72	-0.0496554	0.109595	-0.453082	0.65049	0.823127	PARN	16
ENSG00000066427	701.853	0.0476746	0.129572	0.367939	0.712919	0.838516	ATXN3	14	ENSG00000120899	243.755	-0.0910558	0.251244	-0.36242	0.717038	0.881454	PTK2B	8	ENSG00000073050	2070.97	0.0552955	0.122102	0.452861	0.650648	0.823146	XRCC1	19
ENSG00000248527	1935.55	-0.0749455	0.203714	-0.367895	0.712951	0.838516	MTATP6P1	1	ENSG00000143801	745.005	-0.0442922	0.122171	-0.362543	0.716946	0.881454	PSEN2	1	ENSG00000099385	1705.07	0.129134	0.285124	0.452905	0.650617	0.823146	BCL7C	16
ENSG00000197497	102.08	0.0962509	0.261752	0.367717	0.713084	0.838611	ZNF665	19	ENSG00000161204	1507.34	-0.0522962	0.144147	-0.362798	0.716756	0.881454	ABCF3	3	ENSG00000135111	12.0936	0.327783	0.723742	0.452901	0.65062	0.823146	TBX3	12
ENSG00000089486	820.614	0.0603595	0.164208	0.367579	0.713187	0.83867	CDIP1	16	ENSG00000165475	129.216	0.0888659	0.244895	0.362874	0.716699	0.881454	CRYL1	13	ENSG00000237973	23.9323	0.151771	0.335416	0.452487	0.650918	0.823427	MTCO1P12	1
ENSG00000264538	321.453	0.0691432	0.18815	0.36749	0.713254	0.838687	SUZ12P1	17	ENSG00000175595	423.674	-0.0490597	0.135228	-0.362793	0.71676	0.881454	ERCC4	16	ENSG00000103363	3747.46	-0.111659	0.246892	-0.452256	0.651085	0.823529	ELOB	16
ENSG00000137776	3821.15	0.0435699	0.118618	0.367312	0.713386	0.838781	SLTM	15	ENSG00000178917	80.6834	0.109291	0.301367	0.36265	0.716866	0.881454	ZNF852	3	ENSG00000160767	1610.71	-0.0509047	0.112561	-0.452242	0.651095	0.823529	ENTREP3	1
ENSG00000145780	785.688	0.0514173	0.140159	0.366851	0.71373	0.839062	FEM1C	5	ENSG00000227372	2763.92	-0.0402294	0.110866	-0.362866	0.716705	0.881454	GFOD3P	1	ENSG00000146904	56.6623	0.13621	0.301334	0.452025	0.651251	0.823666	EPHA1	7
ENSG00000183878	484.337	0.0650544	0.177314	0.366888	0.713702	0.839062	UTY	Y	ENSG00000076770	310.009	-0.0780077	0.215561	-0.361882	0.71744	0.881471	MBNL3	X	ENSG00000138735	374.047	-0.100431	0.222316	-0.451749	0.65145	0.823743	PDE5A	4
ENSG00000179564	15.9096	0.226679	0.61856	0.366462	0.71402	0.839336	LSMEM2	3	ENSG00000101134	947.24	-0.115064	0.317893	-0.361958	0.717384	0.881471	DOK5	20	ENSG00000178980	5092.63	-0.102194	0.226217	-0.451754	0.651446	0.823743	SELENOW	19
ENSG00000285509	16.1842	-0.215311	0.587643	-0.366397	0.714069	0.839336	TBCEL-TECTA	11	ENSG00000104814	23.1538	-0.141907	0.391713	-0.362273	0.717148	0.881471	MAP4K1	19	ENSG00000214078	5036.9	-0.0565194	0.125114	-0.451742	0.651455	0.823743	CPNE1	20
ENSG00000259562	47.4027	0.140631	0.384503	0.365748	0.714553	0.839809		15	ENSG00000118655	760.686	-0.0533827	0.14759	-0.361695	0.71758	0.881471	DCLRE1B	1	ENSG00000186281	27.2149	-0.169529	0.375436	-0.451552	0.651592	0.823855	GPAT2	2
ENSG00000288579	132.671	0.109203	0.2986	0.365717	0.714576	0.839809		5	ENSG00000134531	255.468	0.154933	0.427867	0.362106	0.717273	0.881471	EMP1	12	ENSG00000114648	861.413	0.0547586	0.121331	0.451317	0.651761	0.823952	KLHL18	3
ENSG00000168056	1611.7	-0.0859174	0.235118	-0.365422	0.714797	0.839973	LTBP3	11	ENSG00000136738	738.864	-0.0365335	0.100957	-0.361873	0.717447	0.881471	STAM	10	ENSG00000241370	171.532	0.293915	0.651246	0.451312	0.651765	0.823952	RPP21	6
ENSG00000173626	60.987	0.1257	0.344018	0.36539	0.714821	0.839973	TRAPPC3L	6	ENSG00000144635	2384.82	0.035882	0.0990853	0.362133	0.717253	0.881471	DYNC1LI1	3	ENSG00000168014	1454.76	0.0753232	0.167012	0.451005	0.651986	0.824172	C2CD3	11
ENSG00000140006	528.181	-0.0601869	0.16483	-0.365145	0.715004	0.840127	WDR89	14	ENSG00000146555	1195.31	-0.0597952	0.165349	-0.36163	0.717628	0.881471	SDK1	7	ENSG00000218305	22.0577	0.168217	0.373105	0.450856	0.652093	0.824247	CDC14C	7
ENSG00000147679	577.528	-0.0611595	0.167547	-0.36503	0.715089	0.840165	UTP23	8	ENSG00000160408	1053.22	-0.0395332	0.10918	-0.362091	0.717284	0.881471	ST6GALNAC6	9	ENSG00000136108	7517.64	-0.0727123	0.161337	-0.450685	0.652217	0.824252	CKAP2	13
ENSG00000173230	3172.51	0.060441	0.165733	0.364689	0.715343	0.840402	GOLGB1	3	ENSG00000165733	2347.91	-0.0451283	0.124793	-0.361625	0.717632	0.881471	BMS1	10	ENSG00000138669	12.8251	0.233032	0.516979	0.450758	0.652164	0.824252	PRKG2	4
ENSG00000237846	77.1641	0.144374	0.396163	0.36443	0.715537	0.840568		9	ENSG00000213443	29.9902	0.106048	0.293131	0.361778	0.717518	0.881471	NPM1P7	12	ENSG00000150991	30135.6	-0.0514591	0.114188	-0.45065	0.652242	0.824252	UBC	12
ENSG00000157106	3582.32	-0.0687064	0.188695	-0.364114	0.715773	0.840783	SMG1	16	ENSG00000100325	1509.35	-0.0293443	0.081208	-0.361347	0.71784	0.881532	ASCC2	22	ENSG00000114982	2600.43	0.0675878	0.150178	0.450053	0.652673	0.824731	KANSL3	2
ENSG00000215156	24.3832	0.241991	0.665523	0.363611	0.716149	0.841163		5	ENSG00000124209	929.023	0.0476285	0.131807	0.36135	0.717838	0.881532	RAB22A	20	ENSG00000129245	1930.16	0.0500143	0.111145	0.449992	0.652716	0.824731	FXR2	17
ENSG00000131002	451.545	-0.0700854	0.192853	-0.363414	0.716296	0.841274	TXLNGY	Y	ENSG00000144535	1065.24	-0.0382291	0.105774	-0.361424	0.717783	0.881532	DIS3L2	2	ENSG00000132274	168.864	-0.0784532	0.174384	-0.449888	0.652791	0.824765	TRIM22	11
ENSG00000100065	186.746	-0.0960788	0.264587	-0.363127	0.71651	0.84134	CARD10	22	ENSG00000151702	32.4637	0.247853	0.686374	0.361105	0.718021	0.881689	FLI1	11	ENSG00000126003	1934.17	0.0771947	0.171623	0.449794	0.652859	0.824791	PLAGL2	20
ENSG00000248643	409.721	-0.0701141	0.193083	-0.363129	0.716508	0.84134	RBM14-RBM4	11	ENSG00000156711	93.6641	0.129265	0.358184	0.36089	0.718182	0.881789	MAPK13	6	ENSG00000128585	2047.77	-0.0634871	0.141215	-0.449579	0.653014	0.824805	MKLN1	7
ENSG00000254701	43.6557	0.13948	0.384073	0.363159	0.716486	0.84134		5	ENSG00000276710	12.0017	-0.38292	1.06114	-0.360856	0.718207	0.881789	CSPG4P10	15	ENSG00000165185	1417.86	-0.12057	0.268117	-0.449693	0.652932	0.824805	KIAA1958	9
ENSG00000162592	16.8457	0.230491	0.635386	0.362757	0.716786	0.841603	CCDC27	1	ENSG00000174840	753.563	-0.0767865	0.212882	-0.360699	0.718324	0.881867	PDE12	3	ENSG00000214367	1158.25	-0.0764925	0.170134	-0.449601	0.652998	0.824805	HAUS3	4
ENSG00000139714	48.0309	-0.178357	0.491892	-0.362594	0.716908	0.841684	MORN3	12	ENSG00000149600	1634.21	-0.0431046	0.119569	-0.360499	0.718474	0.881986	COMMD7	20	ENSG00000100014	3495.24	0.0601872	0.133972	0.449252	0.65325	0.824873	SPECC1L	22
ENSG00000107485	44.0673	-0.245914	0.678382	-0.362501	0.716978	0.841704	GATA3	10	ENSG00000154781	594.735	-0.0523267	0.145316	-0.360089	0.71878	0.882244	CCDC174	3	ENSG00000127990	1177.5	-0.0461478	0.102725	-0.449237	0.653261	0.824873	SGCE	7
ENSG00000184205	640.06	-0.0576882	0.159224	-0.362309	0.717121	0.841811	TSPYL2	X	ENSG00000164287	162.345	-0.37395	1.03853	-0.360077	0.718789	0.882244	CDC20B	5	ENSG00000144468	847.555	-0.0926905	0.206322	-0.449251	0.65325	0.824873	RHBDD1	2
ENSG00000066279	3103.88	0.0631763	0.174499	0.362044	0.717319	0.84192	ASPM	1	ENSG00000143373	1531.01	-0.0414161	0.115131	-0.35973	0.719049	0.882433	ZNF687	1	ENSG00000242600	23.6138	-0.161129	0.358567	-0.44937	0.653165	0.824873	MBL1P	10
ENSG00000109685	12783.7	-0.0441896	0.12205	-0.36206	0.717307	0.84192	NSD2	4	ENSG00000288698	29.8633	0.212898	0.591769	0.359765	0.719023	0.882433		3	ENSG00000248121	66.7153	0.0908642	0.202344	0.449058	0.65339	0.824976	SMURF2P1	17
ENSG00000156049	112.897	0.256256	0.708208	0.361838	0.717473	0.841991	GNA14	9	ENSG00000113716	1685.08	-0.0498806	0.13869	-0.359655	0.719105	0.882438	HMGXB3	5	ENSG00000083807	225.748	-0.12154	0.27072	-0.448949	0.653468	0.825015	SLC27A5	19
ENSG00000188112	64.5058	-0.168707	0.466273	-0.361821	0.717486	0.841991	C6orf132	6	ENSG00000153485	338.539	0.0713506	0.198429	0.359578	0.719163	0.882443	LYSET	14	ENSG00000113360	2836	-0.0449554	0.100152	-0.448874	0.653523	0.825023	DROSHA	5
ENSG00000240399	11.6978	0.24496	0.677163	0.361745	0.717543	0.841996		12	ENSG00000175482	179.393	-0.0921688	0.256444	-0.359411	0.719287	0.882531	POLD4	11	ENSG00000038002	731.232	0.0971324	0.216575	0.448493	0.653797	0.825308	AGA	4
ENSG00000170525	1845.1	-0.0469722	0.129933	-0.361512	0.717716	0.842138	PFKFB3	10	ENSG00000112308	1742.02	-0.0347234	0.096659	-0.359236	0.719419	0.882628	C6orf62	6	ENSG00000243207	261.708	0.093226	0.207898	0.448421	0.653849	0.825313	PPAN-P2RY11	19
ENSG00000196937	1671.12	0.0432364	0.119631	0.361414	0.71779	0.842163	FAM3C	7	ENSG00000111880	742.955	0.0417418	0.116251	0.359065	0.719546	0.882719	RNGTT	6	ENSG00000172324	134.824	0.0771783	0.172158	0.4483	0.653937	0.825364	OR5A2	11
ENSG00000241563	30.3878	0.18846	0.5218	0.361173	0.71797	0.842312	CORT	1	ENSG00000159166	7.45687	0.186479	0.519724	0.358804	0.719742	0.88273	LAD1	1	ENSG00000172890	703.584	-0.0621132	0.138603	-0.448137	0.654054	0.825451	NADSYN1	11
ENSG00000163157	23.8031	0.179967	0.498902	0.360726	0.718304	0.842642	TMOD4	1	ENSG00000185989	662.282	0.0650265	0.181283	0.358701	0.719819	0.88273	RASA3	13	ENSG00000119729	1956.29	0.0893162	0.199484	0.447736	0.654344	0.825514	RHOQ	2
ENSG00000114098	1135.12	0.0525296	0.145678	0.360586	0.718409	0.842667	ARMC8	3	ENSG00000197062	469.765	-0.0613145	0.170811	-0.358961	0.719624	0.88273	ZSCAN26	6	ENSG00000171608	162.789	0.128546	0.287079	0.447774	0.654317	0.825514	PIK3CD	1
ENSG00000257103	2883.8	-0.0753278	0.208921	-0.360557	0.718431	0.842667	LSM14A	19	ENSG00000234042	12.8242	0.131976	0.367859	0.358768	0.719769	0.88273		9	ENSG00000249931	61.7497	-0.137516	0.307092	-0.447802	0.654296	0.825514	GOLGA8K	15
ENSG00000143374	975.241	0.0452538	0.125586	0.360341	0.718592	0.842783	TARS2	1	ENSG00000243431	11.2255	-0.178957	0.498794	-0.35878	0.71976	0.88273	RPL5P30	11	ENSG00000261609	619.649	0.0726615	0.162273	0.447772	0.654318	0.825514	GAN	16
ENSG00000256594	83.587	0.126138	0.350108	0.360283	0.718635	0.842783		12	ENSG00000231752	10.305	-0.19254	0.536975	-0.358565	0.719921	0.88279	EMBP1	1	ENSG00000282870	5.41788	0.41396	0.924169	0.447927	0.654206	0.825514	FRG1DP	20
ENSG00000143363	707.474	0.0413846	0.114903	0.360169	0.718721	0.842822	PRUNE1	1	ENSG00000133142	2466.14	-0.0445636	0.124312	-0.358482	0.719983	0.882801	TCEAL4	X	ENSG00000146592	254.449	0.171944	0.384092	0.447664	0.654396	0.825519	CREB5	7
ENSG00000197410	39.87	0.168844	0.468934	0.36006	0.718802	0.842856	DCHS2	4	ENSG00000164037	15.2098	-0.157161	0.438511	-0.358396	0.720047	0.882815	SLC9B1	4	ENSG00000125630	1079.59	0.0856115	0.1914	0.447292	0.654664	0.825676	POLR1B	2
ENSG00000028310	2697.31	-0.0478311	0.132942	-0.359789	0.719005	0.842969	BRD9	5	ENSG00000061656	19.8369	-0.142118	0.396644	-0.3583	0.720119	0.882818	SPAG4	20	ENSG00000196542	37.4655	0.156919	0.350804	0.447314	0.654649	0.825676	SPTSSB	3
ENSG00000042429	1418.99	0.040516	0.112604	0.359811	0.718989	0.842969	MED17	11	ENSG00000102595	538.921	0.0523409	0.146101	0.358252	0.720155	0.882818	UGGT2	13	ENSG00000198286	34.1959	-0.144604	0.323257	-0.447334	0.654634	0.825676	CARD11	7
ENSG00000148672	4595.71	0.0359826	0.100074	0.359559	0.719177	0.842988	GLUD1	10	ENSG00000153487	1375.1	-0.0364964	0.101914	-0.358111	0.72026	0.882822	ING1	13	ENSG00000134955	125.225	0.096811	0.216522	0.447118	0.65479	0.825738	SLC37A2	11
ENSG00000176542	674.374	-0.0667574	0.185703	-0.359486	0.719232	0.842988	USF3	3	ENSG00000157107	260.043	0.0986786	0.275557	0.358106	0.720264	0.882822	FCHO2	5	ENSG00000148204	3859.59	-0.098947	0.221351	-0.447013	0.654866	0.825738	CRB2	9
ENSG00000259315	12.5227	-0.24539	0.682393	-0.359601	0.719145	0.842988	ACTG1P17	15	ENSG00000100023	1684.98	-0.0217429	0.0609053	-0.356995	0.721096	0.882943	PPIL2	22	ENSG00000163697	760.712	-0.0981983	0.219704	-0.446958	0.654906	0.825738	APBB2	4
ENSG00000267120	18.9461	0.248841	0.692168	0.359509	0.719214	0.842988		19	ENSG00000101199	4030.08	0.0211277	0.059102	0.357478	0.720734	0.882943	ARFGAP1	20	ENSG00000204176	101.152	-0.155165	0.347059	-0.447086	0.654813	0.825738	SYT15	10
ENSG00000171790	49.5602	-0.146155	0.406865	-0.359223	0.719428	0.843156	SLFNL1	1	ENSG00000109083	621.585	0.0396913	0.110959	0.357711	0.72056	0.882943	IFT20	17	ENSG00000171017	24.8206	0.220162	0.492677	0.446869	0.65497	0.825759	LRRC8E	19
ENSG00000143952	904.088	-0.0441868	0.123154	-0.358794	0.71975	0.843471	VPS54	2	ENSG00000131400	8.39392	0.215838	0.603993	0.357352	0.720828	0.882943	NAPSA	19	ENSG00000106258	145.674	0.0976973	0.21866	0.4468	0.65502	0.825761	CYP3A5	7
ENSG00000130254	3991.11	0.045298	0.126326	0.358582	0.719908	0.843595	SAFB2	19	ENSG00000135919	1845.11	-0.0565825	0.158349	-0.357328	0.720847	0.882943	SERPINE2	2	ENSG00000112146	1028.12	0.0684522	0.153322	0.44646	0.655265	0.826005	FBXO9	6
ENSG00000179776	15.0734	0.379909	1.05978	0.358481	0.719984	0.843622	CDH5	16	ENSG00000141076	1834.62	-0.106603	0.298569	-0.357047	0.721057	0.882943	UTP4	16	ENSG00000116771	43.9125	-0.130528	0.292402	-0.446398	0.65531	0.826005	AGMAT	1
ENSG00000151131	825.727	-0.0608555	0.169948	-0.358083	0.720281	0.843666	NOPCHAP1	12	ENSG00000143515	1309.57	-0.0530917	0.148638	-0.357187	0.720951	0.882943	ATP8B2	1	ENSG00000174827	36.1684	-0.188894	0.423411	-0.446124	0.655508	0.826073	PDZK1	1
ENSG00000160856	12.6173	0.249494	0.696513	0.358203	0.720191	0.843666	FCRL3	1	ENSG00000163291	996.776	-0.0465235	0.130291	-0.357072	0.721038	0.882943	PAQR3	4	ENSG00000196792	1602.39	0.0436613	0.0978646	0.44614	0.655496	0.826073	STRN3	14
ENSG00000168246	3038.61	-0.0346578	0.0968057	-0.358014	0.720333	0.843666	UBTD2	5	ENSG00000171303	60.243	0.155039	0.433996	0.357235	0.720916	0.882943	KCNK3	2	ENSG00000235750	25.9123	0.214724	0.481239	0.44619	0.65546	0.826073	KIAA0040	1
ENSG00000179598	16.8439	0.234206	0.654323	0.357937	0.720391	0.843666	PLD6	17	ENSG00000173914	1457.08	-0.0373588	0.104502	-0.357492	0.720724	0.882943	RBM4B	11	ENSG00000262304	22.1769	0.227902	0.510992	0.445999	0.655598	0.826126		17
ENSG00000180764	12.6695	0.234698	0.655182	0.358217	0.720181	0.843666	PIPSL	10	ENSG00000177602	373.454	0.0808913	0.226395	0.357302	0.720866	0.882943	HASPIN	17	ENSG00000145216	2081.34	-0.0504516	0.113176	-0.445779	0.655757	0.826266	FIP1L1	4
ENSG00000187686	28.7448	0.19361	0.540817	0.357995	0.720347	0.843666	KRT18P59	11	ENSG00000178951	662	-0.0507592	0.141951	-0.357583	0.720655	0.882943	ZBTB7A	19	ENSG00000101752	5563.08	-0.0853105	0.191556	-0.445356	0.656063	0.826409	MIB1	18
ENSG00000261732	90.0083	-0.10492	0.292871	-0.358247	0.720159	0.843666		16	ENSG00000181544	206.605	0.0508464	0.142432	0.356986	0.721102	0.882943	FANCB	X	ENSG00000183354	905.119	0.0673613	0.151244	0.445382	0.656044	0.826409	BRD10	9
ENSG00000069943	157.388	-0.0813359	0.227427	-0.357635	0.720616	0.843869	PIGB	15	ENSG00000188981	23.7159	-0.112315	0.31382	-0.357897	0.72042	0.882943	MSANTD1	4	ENSG00000185100	298.37	-0.122603	0.275219	-0.445475	0.655977	0.826409	ADSS1	14
ENSG00000090554	14.5115	-0.238399	0.667524	-0.35714	0.720987	0.843994	FLT3LG	19	ENSG00000090238	502.053	-0.0741031	0.207709	-0.356764	0.721269	0.883041	YPEL3	16	ENSG00000274712	10.567	-0.359284	0.806499	-0.445486	0.655969	0.826409		17
ENSG00000148985	622.849	0.0566451	0.158502	0.357377	0.72081	0.843994	PGAP2	11	ENSG00000104332	2428.33	0.10316	0.289174	0.356739	0.721287	0.883041	SFRP1	8	ENSG00000118496	1512.8	-0.0640053	0.14378	-0.445161	0.656203	0.826526	FBXO30	6
ENSG00000197153	51.9219	0.189779	0.531119	0.357319	0.720853	0.843994	H3C12	6	ENSG00000001084	731.939	0.0765602	0.214771	0.356474	0.721486	0.883081	GCLC	6	ENSG00000149781	89.6168	0.122343	0.274902	0.445043	0.656289	0.826573	FERMT3	11
ENSG00000239382	331.087	0.0540792	0.151406	0.35718	0.720957	0.843994	ALKBH6	19	ENSG00000040275	1608.2	0.0626991	0.1761	0.356043	0.721808	0.883081	SPDL1	5	ENSG00000169126	465.914	0.122916	0.276255	0.444938	0.656365	0.826608	ODAD2	10
ENSG00000267221	142.619	0.0941272	0.263517	0.357197	0.720945	0.843994	C17orf113	17	ENSG00000072210	1814.46	-0.0586009	0.164561	-0.356104	0.721763	0.883081	ALDH3A2	17	ENSG00000179361	1676.01	0.0779244	0.175279	0.444574	0.656628	0.826879	ARID3B	15
ENSG00000070759	38.327	-0.139175	0.389852	-0.356995	0.721096	0.844059	TESK2	1	ENSG00000083099	1663.25	-0.0306096	0.085887	-0.356394	0.721545	0.883081	LYRM2	6	ENSG00000152601	1169.09	0.0653474	0.147178	0.444001	0.657042	0.82734	MBNL1	3
ENSG00000172578	34.1804	-0.164905	0.462864	-0.356271	0.721638	0.844632	KLHL6	3	ENSG00000100335	2376.04	-0.0443329	0.124654	-0.355647	0.722105	0.883081	MIEF1	22	ENSG00000163608	2323.81	0.0543572	0.122506	0.443711	0.657251	0.827433	NEPRO	3
ENSG00000140830	452.668	-0.0487076	0.136859	-0.355896	0.721918	0.844713	TXNL4B	16	ENSG00000103534	16.8027	0.2066	0.580215	0.356074	0.721785	0.883081	TMC5	16	ENSG00000205213	1341.82	-0.137866	0.310696	-0.443734	0.657235	0.827433	LGR4	11
ENSG00000186399	35.9209	-0.172681	0.484957	-0.356075	0.721784	0.844713	GOLGA8R	15	ENSG00000110801	1462.39	0.0308924	0.0869052	0.355473	0.722235	0.883081	PSMD9	12	ENSG00000231345	33.0388	0.134279	0.302636	0.443698	0.657261	0.827433	BEND3P1	10
ENSG00000213988	410.992	-0.0698629	0.196231	-0.356023	0.721823	0.844713	ZNF90	19	ENSG00000126216	1340.14	-0.127123	0.357614	-0.355475	0.722234	0.883081	TUBGCP3	13	ENSG00000114388	525.525	-0.0534494	0.120491	-0.443595	0.657336	0.827467	NPRL2	3
ENSG00000221909	420.319	0.0500293	0.140564	0.355917	0.721903	0.844713	FAM200A	7	ENSG00000131711	15685.1	0.0676263	0.1902	0.355554	0.722174	0.883081	MAP1B	5	ENSG00000183856	2031.72	0.0733198	0.165407	0.44327	0.657571	0.827703	IQGAP3	1
ENSG00000072210	1595.88	0.0441008	0.123983	0.3557	0.722065	0.844763	ALDH3A2	17	ENSG00000149792	1921.08	-0.0312561	0.0878009	-0.355988	0.72185	0.883081	MRPL49	11	ENSG00000132698	28.3105	-0.16175	0.365019	-0.443128	0.657673	0.827771	RAB25	1
ENSG00000185015	53.4357	0.119004	0.334567	0.355697	0.722067	0.844763	CA13	8	ENSG00000162889	2600.58	-0.03695	0.103761	-0.356107	0.721761	0.883081	MAPKAPK2	1	ENSG00000072201	41.206	-0.206092	0.465316	-0.442908	0.657832	0.827878	LNX1	4
ENSG00000278635	29.8315	-0.180276	0.507069	-0.355525	0.722196	0.844852		12	ENSG00000172766	907.857	0.0496832	0.139699	0.355644	0.722107	0.883081	NAA16	13	ENSG00000099953	98.9318	-0.243285	0.549328	-0.442877	0.657855	0.827878	MMP11	22
ENSG00000131941	280.067	0.0934885	0.263088	0.35535	0.722327	0.844944	RHPN2	19	ENSG00000174236	7.92849	-0.192519	0.540071	-0.35647	0.721489	0.883081	REP15	12	ENSG00000236383	35.2888	0.148864	0.336208	0.442773	0.65793	0.827913	CCDC200	17
ENSG00000099622	13824.9	-0.0510111	0.143633	-0.355148	0.722479	0.845004	CIRBP	19	ENSG00000174917	1003.86	0.0881502	0.247547	0.356094	0.72177	0.883081	MICOS13	19	ENSG00000213199	82.1902	-0.120963	0.273246	-0.442687	0.657992	0.82793	ASIC3	7
ENSG00000172817	183.481	0.0786048	0.221335	0.35514	0.722485	0.845004	CYP7B1	8	ENSG00000183091	29.1564	-0.132171	0.371867	-0.355425	0.722271	0.883081	NEB	2	ENSG00000149657	2412.73	-0.0405605	0.0916934	-0.442349	0.658236	0.828177	LSM14B	20
ENSG00000169764	2317.43	-0.0654237	0.184299	-0.354986	0.7226	0.845077	UGP2	2	ENSG00000203710	16.3602	0.21112	0.593106	0.355956	0.721874	0.883081	CR1	1	ENSG00000102468	30.222	0.263399	0.595785	0.442104	0.658414	0.828328	HTR2A	13
ENSG00000188010	389.935	-0.0690083	0.194536	-0.354733	0.72279	0.845238	MORN2	2	ENSG00000260272	15.0041	0.23437	0.65874	0.355786	0.722001	0.883081		16	ENSG00000121578	529.043	0.0721216	0.163265	0.441747	0.658672	0.828328	B4GALT4	3
ENSG00000145002	78.5013	-0.118265	0.333587	-0.354523	0.722947	0.845359	FAM86B2	8	ENSG00000261147	10.2165	-0.210249	0.591019	-0.355739	0.722036	0.883081		15	ENSG00000162415	654.214	0.115013	0.260355	0.441753	0.658668	0.828328	ZSWIM5	1
ENSG00000066136	1983.91	-0.0324681	0.0916072	-0.354427	0.723019	0.845382	NFYC	1	ENSG00000049192	108.522	-0.140951	0.397051	-0.354994	0.722594	0.883218	ADAMTS6	5	ENSG00000168939	159.415	0.0917934	0.207785	0.44177	0.658655	0.828328	SPRY3	X
ENSG00000166889	1424.33	-0.0457446	0.129116	-0.354292	0.72312	0.845438	PATL1	11	ENSG00000072952	201.597	0.0537056	0.151244	0.355093	0.72252	0.883218	IRAG1	11	ENSG00000242265	24757.2	-0.104471	0.23651	-0.441718	0.658693	0.828328	PEG10	7
ENSG00000070778	1177.71	-0.0413867	0.117065	-0.353535	0.723687	0.846039	PTPN21	14	ENSG00000085788	1691.8	-0.057068	0.160692	-0.355138	0.722486	0.883218	DDHD2	8	ENSG00000243667	507.915	0.0478307	0.108216	0.441993	0.658495	0.828328	DNAAF10	2
ENSG00000170917	234.318	-0.075746	0.214303	-0.353453	0.723749	0.846049	NUDT6	4	ENSG00000171988	1245.94	0.064015	0.180293	0.35506	0.722544	0.883218	JMJD1C	10	ENSG00000267508	209.406	-0.109758	0.24843	-0.441808	0.658628	0.828328	ZNF285	19
ENSG00000214820	22.8793	0.204601	0.579	0.353369	0.723812	0.846061	MPRIPP1	3	ENSG00000075142	3181.39	0.0500445	0.141046	0.354809	0.722733	0.883258	SRI	7	ENSG00000132970	1751.87	0.0875915	0.198401	0.441488	0.65886	0.828476	WASF3	13
ENSG00000141933	671.384	0.0728534	0.206211	0.353296	0.723867	0.846063	TPGS1	19	ENSG00000102981	434.747	-0.0632014	0.178097	-0.35487	0.722687	0.883258	PARD6A	16	ENSG00000115295	236.094	0.088261	0.199972	0.441366	0.658948	0.828498	CLIP4	2
ENSG00000102144	5452.54	-0.0424784	0.12026	-0.35322	0.723924	0.846068	PGK1	X	ENSG00000088325	10527.5	0.0729483	0.205805	0.354454	0.722999	0.883325	TPX2	20	ENSG00000118702	8.80081	-0.310668	0.704041	-0.441264	0.659022	0.828498	GHRH	20
ENSG00000262333	60.4472	0.119852	0.339417	0.353113	0.724004	0.8461	HNRNPA1P16	17	ENSG00000102886	143.307	0.0625585	0.17645	0.354539	0.722935	0.883325	GDPD3	16	ENSG00000171722	13.3552	0.317242	0.718865	0.441309	0.658989	0.828498	SPATA46	1
ENSG00000196778	16.1713	-0.242841	0.688171	-0.352879	0.724179	0.846243	OR52K1	11	ENSG00000146757	590.763	0.046528	0.13123	0.354554	0.722924	0.883325	ZNF92	7	ENSG00000010030	5.60812	-0.326439	0.740009	-0.441128	0.659121	0.828562	ETV7	6
ENSG00000131730	17.7803	0.196226	0.556293	0.352738	0.724285	0.846248	CKMT2	5	ENSG00000213337	474.766	0.0687616	0.193964	0.354508	0.722958	0.883325	ANKRD39	2	ENSG00000165061	453.109	-0.163983	0.371953	-0.44087	0.659307	0.828736	ZMAT4	8
ENSG00000256069	13.337	-0.259498	0.73568	-0.352732	0.724289	0.846248	A2MP1	12	ENSG00000182759	9.81896	0.253535	0.715728	0.354233	0.723164	0.883462	MAFA	8	ENSG00000120129	487.206	-0.0857231	0.194516	-0.440701	0.65943	0.828739	DUSP1	5
ENSG00000126785	949.067	0.245077	0.695774	0.352237	0.72466	0.84662	RHOJ	14	ENSG00000181904	1457.72	-0.0288353	0.0814569	-0.353995	0.723343	0.883616	C5orf24	5	ENSG00000132359	127.063	0.0962169	0.218364	0.440626	0.659484	0.828739	RAP1GAP2	17
ENSG00000157657	4089.89	-0.0492091	0.139774	-0.352061	0.724793	0.846712	ZNF618	9	ENSG00000186185	2352.99	0.065653	0.185522	0.353883	0.723426	0.883653	KIF18B	17	ENSG00000196967	459.105	0.0858309	0.194721	0.440789	0.659366	0.828739	ZNF585A	19
ENSG00000085265	17.8757	0.398608	1.13279	0.351881	0.724928	0.846746	FCN1	9	ENSG00000145384	7.67698	-0.236597	0.669067	-0.353623	0.723622	0.883827	FABP2	4	ENSG00000198952	3909.48	0.0564278	0.128088	0.440539	0.659547	0.828739	SMG5	1
ENSG00000205808	393.973	0.0678534	0.192799	0.351938	0.724885	0.846746	PLPP6	9	ENSG00000187955	397.594	0.332563	0.941494	0.353229	0.723917	0.884124	COL14A1	8	ENSG00000257108	21.2667	-0.190532	0.432502	-0.440534	0.65955	0.828739	NHLRC4	16
ENSG00000130876	19.518	-0.203853	0.579953	-0.3515	0.725214	0.847018	SLC7A10	19	ENSG00000063127	237.735	0.0613834	0.173816	0.353152	0.723975	0.884129	SLC6A16	19	ENSG00000148334	1091.81	-0.0814331	0.184935	-0.440334	0.659695	0.82886	PTGES2	9
ENSG00000116406	1017.5	-0.0447805	0.12746	-0.351331	0.72534	0.847105	EDEM3	1	ENSG00000106328	7.57107	-0.218363	0.618822	-0.352868	0.724187	0.884324	FSCN3	7	ENSG00000159263	85.2499	-0.161485	0.366818	-0.440231	0.65977	0.828893	SIM2	21
ENSG00000104450	103.834	0.117469	0.334796	0.350869	0.725687	0.847437	SPAG1	8	ENSG00000196405	7180.19	0.0316698	0.0897757	0.352766	0.724264	0.884353	EVL	14	ENSG00000135315	859.513	-0.0649313	0.147539	-0.440096	0.659868	0.828896	CEP162	6
ENSG00000175287	81.6586	-0.129739	0.369827	-0.35081	0.725731	0.847437	PHYHD1	9	ENSG00000274180	545.877	-0.0621954	0.176607	-0.352168	0.724712	0.884836	NATD1	17	ENSG00000187098	67.0674	0.105347	0.239374	0.440094	0.659869	0.828896	MITF	3
ENSG00000089050	1039.33	0.0418754	0.119456	0.350551	0.725925	0.84754	RBBP9	20	ENSG00000183688	369.409	0.0975146	0.276962	0.352087	0.724773	0.884846	RFLNB	17	ENSG00000144063	13.7043	0.196673	0.447042	0.439943	0.659979	0.828946	MALL	2
ENSG00000170471	2208.44	-0.0538083	0.153475	-0.350599	0.725889	0.84754	RALGAPB	20	ENSG00000102984	1147.33	-0.049799	0.141499	-0.35194	0.724883	0.884916	ZNF821	16	ENSG00000169242	21.0775	-0.153684	0.349356	-0.439907	0.660005	0.828946	EFNA1	1
ENSG00000144935	414.93	0.0703167	0.200658	0.35043	0.726016	0.847585	TRPC1	3	ENSG00000072501	7050.63	0.109502	0.311656	0.351356	0.725321	0.884975	SMC1A	X	ENSG00000213033	5.66097	0.476293	1.08312	0.439743	0.660123	0.829001	AURKAP1	1
ENSG00000086506	16.3684	0.297589	0.84981	0.350183	0.726201	0.847738	HBQ1	16	ENSG00000111877	456.994	0.0575965	0.163927	0.351354	0.725323	0.884975	MCM9	6	ENSG00000286221	18.0366	-0.182988	0.416152	-0.439714	0.660145	0.829001		16
ENSG00000198730	2678.93	-0.0367192	0.104899	-0.350044	0.726306	0.847799	CTR9	11	ENSG00000129951	5432.43	-0.063651	0.181264	-0.351152	0.725474	0.884975	PLPPR3	19	ENSG00000141580	2635.63	-0.0439778	0.100111	-0.43929	0.660452	0.829281	WDR45B	17
ENSG00000092020	1462.18	-0.0714586	0.204555	-0.349337	0.726836	0.847983	PPP2R3C	14	ENSG00000134376	63.0694	-0.158504	0.451091	-0.351379	0.725304	0.884975	CRB1	1	ENSG00000228224	10.8908	0.226765	0.516228	0.439272	0.660464	0.829281	NACA4P	8
ENSG00000128052	323.805	0.144039	0.412029	0.349586	0.72665	0.847983	KDR	4	ENSG00000143622	940.143	-0.0441519	0.125532	-0.351719	0.725049	0.884975	RIT1	1	ENSG00000126550	12.4077	0.196059	0.446431	0.439171	0.660538	0.829313	HTN1	4
ENSG00000140319	10155.3	0.0578714	0.165538	0.349597	0.726641	0.847983	SRP14	15	ENSG00000154978	3273.04	-0.0359922	0.102439	-0.351354	0.725323	0.884975	VOPP1	7	ENSG00000232489	5.53375	-0.460527	1.04902	-0.439008	0.660656	0.8294	MFAP1P1	13
ENSG00000149182	2969.87	-0.0371733	0.106432	-0.349268	0.726888	0.847983	ARFGAP2	11	ENSG00000184857	408.212	-0.0513321	0.14611	-0.351326	0.725344	0.884975	TMEM186	16	ENSG00000064489	77.6325	-0.104798	0.238757	-0.438931	0.660711	0.82941	BORCS8-MEF2B	19
ENSG00000157216	7018.33	0.0417151	0.11937	0.349459	0.726745	0.847983	SSBP3	1	ENSG00000185372	16.2208	-0.155369	0.442276	-0.351295	0.725367	0.884975	OR2V1	5	ENSG00000145623	131.924	-0.181356	0.413517	-0.43857	0.660973	0.829678	OSMR	5
ENSG00000214717	2166.5	-0.039919	0.11425	-0.349401	0.726788	0.847983	ZBED1	X	ENSG00000196453	1300.28	-0.0363055	0.103406	-0.351098	0.725515	0.884975	ZNF777	7	ENSG00000130338	780.581	0.10021	0.228647	0.438272	0.661189	0.829888	TULP4	6
ENSG00000254996	1013.99	0.0946286	0.270697	0.349574	0.726659	0.847983	ANKHD1-EIF4EBP3	5	ENSG00000221923	291.625	-0.052371	0.14915	-0.35113	0.725491	0.884975	ZNF880	19	ENSG00000139618	888.895	-0.1127	0.257713	-0.437308	0.661888	0.830644	BRCA2	13
ENSG00000270392	182.874	0.114713	0.328402	0.349307	0.726859	0.847983	PFN1P2	1	ENSG00000241057	40.8607	0.112769	0.320922	0.351392	0.725294	0.884975	RASA4EP	7	ENSG00000182149	4369.18	0.0386038	0.0882716	0.437329	0.661873	0.830644	IST1	16
ENSG00000151461	1569.28	-0.0537491	0.153928	-0.349184	0.726952	0.847995	UPF2	10	ENSG00000065615	448.191	0.0984965	0.28071	0.350883	0.725676	0.885057	CYB5R4	6	ENSG00000273604	455.919	-0.135909	0.310912	-0.437131	0.662016	0.830745	EPOP	17
ENSG00000166323	19.0814	-0.18965	0.543504	-0.348939	0.727135	0.848147	C11orf65	11	ENSG00000106034	9.98539	0.206644	0.588952	0.350868	0.725687	0.885057	CPED1	7	ENSG00000080298	2645.9	0.0704156	0.161166	0.436914	0.662174	0.830761	RFX3	9
ENSG00000183137	760.354	-0.0585382	0.167915	-0.348617	0.727377	0.848367	CEP57L1	6	ENSG00000122642	1642.36	0.0592459	0.169026	0.350514	0.725953	0.885058	FKBP9	7	ENSG00000113296	256.932	-0.0629931	0.144162	-0.436962	0.662139	0.830761	THBS4	5
ENSG00000171467	1483.69	-0.0472069	0.135543	-0.348281	0.727629	0.848538	ZNF318	6	ENSG00000130640	3295.45	0.0355334	0.101338	0.350642	0.725857	0.885058	TUBGCP2	10	ENSG00000258986	142.59	-0.126133	0.288653	-0.436972	0.662132	0.830761	TMEM179	14
ENSG00000205746	525.878	-0.060775	0.174467	-0.348346	0.727581	0.848538	PKD1P4	16	ENSG00000130762	354.012	0.0806514	0.230071	0.35055	0.725926	0.885058	ARHGEF16	1	ENSG00000129219	905.451	-0.0705586	0.161574	-0.436694	0.662333	0.830824	PLD2	17
ENSG00000143294	3279.53	-0.0465796	0.133788	-0.34816	0.72772	0.848582	PRCC	1	ENSG00000141391	327.655	-0.0699798	0.199505	-0.350767	0.725763	0.885058	PRELID3A	18	ENSG00000164073	762.193	0.0858007	0.1965	0.436644	0.66237	0.830824	MFSD8	4
ENSG00000136098	519.67	0.0738405	0.212197	0.347981	0.727855	0.848677	NEK3	13	ENSG00000184281	1520.79	-0.0590251	0.168298	-0.350718	0.7258	0.885058	TSSC4	11	ENSG00000186908	2525.55	0.0663174	0.151878	0.436649	0.662366	0.830824	ZDHHC17	12
ENSG00000000457	411.389	0.0504779	0.145188	0.347673	0.728086	0.84877	SCYL3	1	ENSG00000124786	373.424	0.0394857	0.112741	0.350233	0.726164	0.885148	SLC35B3	6	ENSG00000112855	940.954	0.0507026	0.116276	0.436052	0.662799	0.831083	HARS2	5
ENSG00000108878	11.1303	0.23932	0.688173	0.347761	0.728019	0.84877	CACNG1	17	ENSG00000177359	12.9863	-0.279411	0.797853	-0.350204	0.726186	0.885148		12	ENSG00000144867	1385	-0.0653801	0.149945	-0.436027	0.662817	0.831083	SRPRB	3
ENSG00000111790	1170.96	-0.0541814	0.155845	-0.347662	0.728094	0.84877	FGFR1OP2	12	ENSG00000254206	196.302	-0.053267	0.152062	-0.350299	0.726114	0.885148	NPIPB11	16	ENSG00000162852	669.63	0.0819906	0.188011	0.436096	0.662767	0.831083	CNST	1
ENSG00000104324	198.592	-0.099981	0.287854	-0.347332	0.728342	0.848998	CPQ	8	ENSG00000161677	228.002	0.0821585	0.234733	0.350009	0.726332	0.885262	JOSD2	19	ENSG00000213689	160.018	0.0755042	0.17313	0.436114	0.662754	0.831083	TREX1	3
ENSG00000185105	16.6283	0.197997	0.570869	0.346834	0.728716	0.849372	MYADML2	17	ENSG00000121766	1962.59	-0.0449819	0.128615	-0.349742	0.726532	0.885377	ZCCHC17	1	ENSG00000262152	9.73366	-0.213551	0.489514	-0.436251	0.662655	0.831083	GREP1	16
ENSG00000143633	412.073	-0.0621322	0.179215	-0.346692	0.728823	0.849434	C1orf131	1	ENSG00000223510	6.07939	-0.276206	0.789642	-0.349786	0.726499	0.885377	CDRT15	17	ENSG00000067182	1617.2	0.0761309	0.17497	0.435107	0.663484	0.831254	TNFRSF1A	12
ENSG00000107372	5065.71	0.0300513	0.0867433	0.34644	0.729012	0.849592	ZFAND5	9	ENSG00000140987	409.63	0.0483035	0.138148	0.34965	0.726601	0.885396	ZSCAN32	16	ENSG00000102007	131.79	0.142377	0.32687	0.435577	0.663144	0.831254	PLP2	X
ENSG00000144061	417.307	-0.078	0.225377	-0.346087	0.729277	0.849592	NPHP1	2	ENSG00000162601	872.059	0.0596961	0.170886	0.349334	0.726839	0.885621	MYSM1	1	ENSG00000116212	1987.81	-0.056464	0.129769	-0.43511	0.663482	0.831254	LRRC42	1
ENSG00000163832	1058.14	-0.0480365	0.138788	-0.346114	0.729257	0.849592	ELP6	3	ENSG00000182700	22.8272	-0.132823	0.380352	-0.349211	0.726931	0.885669	IGIP	5	ENSG00000129158	306.133	-0.0668146	0.153606	-0.434973	0.663582	0.831254	SERGEF	11
ENSG00000230701	15.4704	-0.252729	0.729873	-0.346265	0.729144	0.849592	FBXW4P1	22	ENSG00000109794	176.009	0.0724966	0.207846	0.3488	0.727239	0.88598	FAM149A	4	ENSG00000163964	808.698	0.0556479	0.127879	0.435161	0.663446	0.831254	PIGX	3
ENSG00000241322	32.1166	0.195702	0.565323	0.346177	0.729209	0.849592	FBXW10B	17	ENSG00000130649	23.0503	-0.136423	0.391499	-0.348462	0.727493	0.88602	CYP2E1	10	ENSG00000167283	4790.65	-0.110075	0.252647	-0.435688	0.663063	0.831254	ATP5MG	11
ENSG00000283632	25.7873	-0.292144	0.843462	-0.346363	0.72907	0.849592	EXOC3L2	19	ENSG00000141748	17.88	0.149475	0.429114	0.348333	0.72759	0.88602	ARL5C	17	ENSG00000168754	11.7387	0.276122	0.634229	0.435366	0.663297	0.831254	FAM178B	2
ENSG00000102471	769.819	0.0769885	0.222597	0.345864	0.729445	0.849714	NDFIP2	13	ENSG00000165091	18.7432	0.178388	0.512107	0.348341	0.727584	0.88602	TMC1	9	ENSG00000176153	7.87529	0.352682	0.810067	0.435374	0.663291	0.831254	GPX2	14
ENSG00000141429	2586.13	-0.0416942	0.120595	-0.345736	0.729541	0.849714	GALNT1	18	ENSG00000184515	189.888	0.111702	0.320421	0.348612	0.727381	0.88602	BEX5	X	ENSG00000225507	85.0844	0.0962891	0.221365	0.434978	0.663578	0.831254		7
ENSG00000143207	1097.24	0.0458742	0.132685	0.345738	0.72954	0.849714	COP1	1	ENSG00000213977	1637.92	0.0661894	0.190003	0.348359	0.727571	0.88602	TAX1BP3	17	ENSG00000265972	2377.04	-0.0790508	0.181718	-0.435019	0.663548	0.831254	TXNIP	1
ENSG00000152904	1280.44	0.0383374	0.11091	0.345661	0.729597	0.849717	GGPS1	1	ENSG00000274356	9.58437	-0.150499	0.431651	-0.348659	0.727345	0.88602		9	ENSG00000268279	25.3558	0.132138	0.303412	0.435508	0.663194	0.831254		3
ENSG00000118762	1528.04	-0.0352991	0.102198	-0.3454	0.729794	0.84976	PKD2	4	ENSG00000071243	760.14	-0.0496847	0.142796	-0.347942	0.727884	0.886313	ING3	7	ENSG00000278635	24.1348	0.200011	0.459634	0.435152	0.663452	0.831254		12
ENSG00000153208	68.6935	0.250829	0.726196	0.345402	0.729792	0.84976	MERTK	2	ENSG00000183979	15.2188	-0.196147	0.564071	-0.347735	0.728039	0.886438	NPB	17	ENSG00000283761	95.2659	-0.142007	0.326204	-0.435332	0.663322	0.831254		1
ENSG00000175130	37097.3	0.0446152	0.129165	0.345412	0.729785	0.84976	MARCKSL1	1	ENSG00000153896	272.861	0.0556873	0.160257	0.347488	0.728225	0.886599	ZNF599	19	ENSG00000130731	943.443	0.0832015	0.191327	0.434866	0.66366	0.831291	METTL26	16
ENSG00000102030	1506.38	0.0435687	0.126259	0.345076	0.730038	0.8499	NAA10	X	ENSG00000172663	860.469	0.0803967	0.231441	0.347374	0.72831	0.886638	TMEM134	11	ENSG00000173846	346.019	-0.0946855	0.217851	-0.434634	0.663828	0.831441	PLK3	1
ENSG00000141428	433.718	-0.0596815	0.172992	-0.344995	0.730098	0.8499	C18orf21	18	ENSG00000156970	3487.35	0.0759898	0.219009	0.346971	0.728613	0.886878	BUB1B	15	ENSG00000204262	6792.54	-0.0890117	0.204899	-0.434418	0.663985	0.831577	COL5A2	2
ENSG00000171561	82.4701	0.127209	0.368852	0.344879	0.730186	0.8499	OR2AT4	11	ENSG00000215114	1054.88	-0.0505885	0.145797	-0.346978	0.728608	0.886878	UBXN2B	8	ENSG00000198752	4174.41	0.0716521	0.16505	0.434124	0.664198	0.831783	CDC42BPB	14
ENSG00000175322	911.786	0.0695726	0.201768	0.344816	0.730233	0.8499	ZNF519	18	ENSG00000064932	990.11	-0.0690651	0.199159	-0.346784	0.728753	0.886957	SBNO2	19	ENSG00000139915	61.0468	-0.151323	0.3487	-0.433965	0.664314	0.831868	MDGA2	14
ENSG00000224892	20.7272	0.203381	0.589689	0.344895	0.730173	0.8499	RPS4XP16	13	ENSG00000154764	89.2107	0.245151	0.707118	0.34669	0.728824	0.886957	WNT7A	3	ENSG00000033178	2636.1	-0.0833578	0.192151	-0.433813	0.664424	0.831945	UBA6	4
ENSG00000257108	16.5322	-0.264726	0.767006	-0.345141	0.729988	0.8499	NHLRC4	16	ENSG00000164265	39.331	0.120757	0.34833	0.346673	0.728837	0.886957	SCGB3A2	5	ENSG00000129993	76.8506	-0.124211	0.28641	-0.433683	0.664519	0.832003	CBFA2T3	16
ENSG00000148290	302.224	-0.0557571	0.161798	-0.344609	0.730388	0.849989	SURF1	9	ENSG00000174255	26.5405	-0.12663	0.365418	-0.346535	0.72894	0.887018	ZNF80	3	ENSG00000116044	1351.23	-0.0457309	0.105483	-0.433538	0.664624	0.832075	NFE2L2	2
ENSG00000154553	218.462	0.123608	0.358784	0.344519	0.730456	0.849989	PDLIM3	4	ENSG00000180776	1572.43	-0.0566304	0.163539	-0.346281	0.729132	0.887122	ZDHHC20	13	ENSG00000275714	21.5383	0.24825	0.572866	0.433347	0.664763	0.832188	H3C1	6
ENSG00000161395	839.457	0.0588311	0.170806	0.344432	0.730522	0.849989	PGAP3	17	ENSG00000283782	168.618	0.102341	0.295508	0.346323	0.7291	0.887122		5	ENSG00000153989	2894.65	-0.0495377	0.114382	-0.433088	0.664951	0.832246	NUS1	6
ENSG00000167034	12.4613	-0.233631	0.678259	-0.344457	0.730502	0.849989	NKX3-1	8	ENSG00000156052	1921.09	-0.062633	0.180917	-0.346198	0.729194	0.887133	GNAQ	9	ENSG00000162378	1723.33	0.060539	0.139786	0.433082	0.664955	0.832246	ZYG11B	1
ENSG00000169826	786.788	0.0544952	0.158286	0.344283	0.730634	0.850058	CSGALNACT2	10	ENSG00000178209	5697.31	0.0810215	0.234235	0.345899	0.729419	0.887213	PLEC	8	ENSG00000196670	1054.55	-0.0874579	0.201936	-0.433096	0.664945	0.832246	ZFP62	5
ENSG00000146281	790.846	-0.0623662	0.181262	-0.344066	0.730797	0.850185	PM20D2	6	ENSG00000181588	4150.65	-0.048514	0.140241	-0.345933	0.729393	0.887213	MEX3D	19	ENSG00000145916	1363.45	-0.0548057	0.126582	-0.432965	0.66504	0.832292	RMND5B	5
ENSG00000112874	695.157	-0.0450737	0.131158	-0.343659	0.731103	0.850392	NUDT12	5	ENSG00000183960	133.299	0.131061	0.37876	0.346025	0.729324	0.887213	KCNH8	3	ENSG00000133048	14.6974	-0.212724	0.491482	-0.432821	0.665145	0.832302	CHI3L1	1
ENSG00000131095	24.3294	-0.181144	0.527167	-0.343618	0.731134	0.850392	GFAP	17	ENSG00000086232	4359.71	-0.0637317	0.184402	-0.345613	0.729633	0.887304	EIF2AK1	7	ENSG00000261678	118.033	-0.1498	0.346069	-0.43286	0.665116	0.832302	SCRT1	8
ENSG00000262904	19.609	-0.22006	0.640275	-0.343697	0.731074	0.850392	TMPOP2	16	ENSG00000103966	1107.81	-0.059405	0.171896	-0.345587	0.729653	0.887304	EHD4	15	ENSG00000100243	3708.43	0.0476295	0.110124	0.432506	0.665374	0.832464	CYB5R3	22
ENSG00000091513	529.946	-0.0508285	0.148025	-0.343378	0.731314	0.85042	TF	3	ENSG00000164111	4605.12	-0.0512949	0.148409	-0.345632	0.729619	0.887304	ANXA5	4	ENSG00000172780	448.182	0.0877327	0.202877	0.432443	0.665419	0.832464	RAB43	3
ENSG00000116984	1649.43	-0.048536	0.141386	-0.343288	0.731382	0.85042	MTR	1	ENSG00000113615	513.357	-0.0454525	0.131595	-0.345396	0.729797	0.887349	SEC24A	5	ENSG00000185352	19.573	-0.316069	0.73079	-0.432503	0.665376	0.832464	HS6ST3	13
ENSG00000131507	4187.25	0.0613068	0.178477	0.3435	0.731223	0.85042	NDFIP1	5	ENSG00000143457	392.872	-0.0430272	0.124549	-0.345463	0.729747	0.887349	GOLPH3L	1	ENSG00000023892	101.348	0.0825178	0.190918	0.432216	0.665584	0.83261	DEF6	6
ENSG00000155729	315.965	0.0644082	0.187626	0.34328	0.731388	0.85042	KCTD18	2	ENSG00000081189	73.8088	-0.181497	0.525661	-0.345274	0.729889	0.887397	MEF2C	5	ENSG00000166181	6787.42	-0.0647195	0.149824	-0.431969	0.665764	0.832672	API5	11
ENSG00000178752	53.0666	-0.124329	0.36223	-0.343232	0.731424	0.85042	ERFE	2	ENSG00000172113	1067.37	0.0312252	0.0904584	0.345188	0.729953	0.887397	NME6	3	ENSG00000169403	29.5553	0.118323	0.273911	0.431974	0.66576	0.832672	PTAFR	1
ENSG00000117410	2265.22	0.0592282	0.172794	0.342767	0.731773	0.850703	ATP6V0B	1	ENSG00000215914	6.26424	-0.614144	1.77945	-0.345132	0.729995	0.887397	MMP23A	1	ENSG00000226690	8.66066	0.242298	0.560943	0.431948	0.665779	0.832672		7
ENSG00000164329	785.446	-0.0424614	0.123861	-0.342815	0.731738	0.850703	TENT2	5	ENSG00000168952	268.391	0.0978762	0.283755	0.344932	0.730145	0.887515	STXBP6	14	ENSG00000119787	2215.08	0.0715739	0.165783	0.431733	0.665935	0.832792	ATL2	2
ENSG00000137393	32.0447	0.229291	0.669571	0.342444	0.732017	0.850924	RNF144B	6	ENSG00000198028	9.06578	0.207118	0.600934	0.34466	0.73035	0.887623	ZNF560	19	ENSG00000151655	15.1601	-0.190294	0.44082	-0.431683	0.665972	0.832792	ITIH2	10
ENSG00000170545	22.6718	-0.173048	0.505472	-0.342349	0.732089	0.850945	SMAGP	12	ENSG00000250575	544.171	0.0438866	0.127303	0.344741	0.730289	0.887623		1	ENSG00000118492	45.2172	0.114054	0.26431	0.431515	0.666094	0.832823	ADGB	6
ENSG00000160439	249.628	-0.108791	0.317918	-0.342199	0.732201	0.851014	RDH13	19	ENSG00000285253	176.594	-0.0698923	0.20282	-0.344603	0.730393	0.887623		15	ENSG00000136878	771.308	-0.077655	0.179959	-0.431515	0.666094	0.832823	USP20	9
ENSG00000186205	662.045	-0.0798297	0.233461	-0.34194	0.732396	0.851117	MTARC1	1	ENSG00000015171	2119.39	-0.0496119	0.144086	-0.344321	0.730605	0.88775	ZMYND11	10	ENSG00000214575	65.4397	-0.097309	0.225542	-0.431445	0.666145	0.832826	CPEB1	15
ENSG00000228198	351.082	0.0752192	0.21994	0.341999	0.732352	0.851117	OR2M3	1	ENSG00000156170	526.878	0.0561517	0.163113	0.344251	0.730657	0.88775	NDUFAF6	8	ENSG00000105374	10.8615	-0.186978	0.433657	-0.431165	0.666348	0.832975	NKG7	19
ENSG00000168811	30.7939	0.278947	0.816082	0.341813	0.732492	0.851167	IL12A	3	ENSG00000162852	453.585	-0.059263	0.172096	-0.344361	0.730575	0.88775	CNST	1	ENSG00000258461	19.3957	0.185576	0.430423	0.431148	0.666361	0.832975		15
ENSG00000070413	4471.61	0.0339935	0.0995249	0.341558	0.732684	0.851204	DGCR2	22	ENSG00000132681	9.0076	-0.19211	0.558424	-0.344021	0.73083	0.887891	ATP1A4	1	ENSG00000113742	623.898	0.110071	0.255428	0.430928	0.666521	0.832994	CPEB4	5
ENSG00000120341	56.815	-0.166462	0.487318	-0.341588	0.732661	0.851204	SEC16B	1	ENSG00000165806	440.041	-0.0501216	0.145749	-0.34389	0.730929	0.887891	CASP7	10	ENSG00000119574	745.402	-0.055909	0.129722	-0.43099	0.666476	0.832994	ZBTB45	19
ENSG00000145242	96.5811	0.138422	0.405208	0.341607	0.732647	0.851204	EPHA5	4	ENSG00000203663	12.9252	0.189816	0.551975	0.343886	0.730932	0.887891	OR2L2	1	ENSG00000239704	113.072	0.195059	0.452561	0.431012	0.666459	0.832994	CDRT4	17
ENSG00000198799	704.581	0.0486536	0.142488	0.341458	0.732759	0.851229	LRIG2	1	ENSG00000160818	1447.24	0.0573104	0.166704	0.343785	0.731008	0.887918	GPATCH4	1	ENSG00000258984	19.4055	0.332682	0.772177	0.430837	0.666587	0.833016	UBE2F-SCLY	2
ENSG00000166164	3516.75	-0.0513004	0.150355	-0.341195	0.732957	0.851397	BRD7	16	ENSG00000183199	14.3081	0.119875	0.348765	0.343714	0.731061	0.887918	HSP90AB3P	4	ENSG00000108878	9.37794	0.234908	0.546176	0.430096	0.667125	0.833022	CACNG1	17
ENSG00000013725	19.9634	-0.189357	0.55646	-0.340289	0.733639	0.851907	CD6	11	ENSG00000167807	79.318	0.0872551	0.253965	0.343571	0.731169	0.887933		19	ENSG00000129636	1500.21	0.059752	0.138908	0.430155	0.667083	0.833022	ITFG1	16
ENSG00000117280	88.8574	-0.120405	0.35386	-0.340261	0.73366	0.851907	RAB29	1	ENSG00000174807	281.505	-0.154797	0.45057	-0.343557	0.731179	0.887933	CD248	11	ENSG00000145451	9.66994	-0.241911	0.561784	-0.430612	0.66675	0.833022	GLRA3	4
ENSG00000168298	34.8304	-0.291074	0.85484	-0.340501	0.733479	0.851907	H1-4	6	ENSG00000112294	620.231	-0.0585791	0.170835	-0.342898	0.731675	0.887957	ALDH5A1	6	ENSG00000162236	1071.79	-0.058996	0.13719	-0.430031	0.667173	0.833022	STX5	11
ENSG00000221926	545.396	-0.0478373	0.140517	-0.340439	0.733526	0.851907	TRIM16	17	ENSG00000116117	420.863	-0.0928077	0.270497	-0.343101	0.731523	0.887957	PARD3B	2	ENSG00000166821	287.623	0.0601519	0.139737	0.430466	0.666857	0.833022	PEX11A	15
ENSG00000241962	24.1898	-0.201466	0.592098	-0.340258	0.733662	0.851907		2	ENSG00000117859	2014.94	-0.0338783	0.098786	-0.342947	0.731639	0.887957	OSBPL9	1	ENSG00000167394	643.031	-0.0804042	0.186744	-0.430558	0.66679	0.833022	ZNF668	16
ENSG00000115020	1381.92	0.0609818	0.179444	0.339838	0.733979	0.852151	PIKFYVE	2	ENSG00000148290	505.284	0.0514867	0.150134	0.342938	0.731645	0.887957	SURF1	9	ENSG00000168952	219.245	-0.0924872	0.215058	-0.430056	0.667155	0.833022	STXBP6	14
ENSG00000128581	1670.31	-0.0431746	0.127042	-0.339846	0.733973	0.852151	IFT22	7	ENSG00000165322	917.742	0.048158	0.14026	0.343349	0.731336	0.887957	ARHGAP12	10	ENSG00000171222	2045.76	-0.105434	0.245005	-0.430333	0.666953	0.833022	SCAND1	20
ENSG00000241549	33.6167	0.170772	0.502666	0.339732	0.734058	0.852181	GUSBP2	6	ENSG00000185262	1785.13	0.0672147	0.196	0.342932	0.73165	0.887957	UBALD2	17	ENSG00000186792	85.8202	0.104406	0.242635	0.430299	0.666978	0.833022	HYAL3	3
ENSG00000148308	2826.42	-0.0350645	0.103246	-0.339622	0.734141	0.852216	GTF3C5	9	ENSG00000188820	19.4281	0.139885	0.407734	0.34308	0.731539	0.887957	CALHM6	6	ENSG00000198830	32359.9	0.0652684	0.15171	0.430219	0.667037	0.833022	HMGN2	1
ENSG00000147118	274.869	0.0800786	0.236389	0.338757	0.734793	0.852736	ZNF182	X	ENSG00000197744	30.943	-0.115607	0.337151	-0.342895	0.731678	0.887957	PTMAP2	5	ENSG00000204022	10.5634	0.249883	0.580519	0.430447	0.666871	0.833022	LIPJ	10
ENSG00000153339	1038	0.0415232	0.12258	0.338744	0.734802	0.852736	TRAPPC8	18	ENSG00000198715	601.926	-0.0815658	0.237792	-0.343014	0.731588	0.887957	GLMP	1	ENSG00000232434	159.318	-0.0703975	0.163484	-0.430607	0.666754	0.833022	AJM1	9
ENSG00000185829	1001.09	0.0509373	0.15035	0.338791	0.734767	0.852736	ARL17A	17	ENSG00000176148	239.879	0.0782239	0.228202	0.342783	0.731761	0.887995	TCP11L1	11	ENSG00000086544	457.089	0.0518833	0.120727	0.429759	0.667371	0.833119	ITPKC	19
ENSG00000229644	24.4551	0.184677	0.54511	0.338789	0.734768	0.852736	NAMPTP1	10	ENSG00000129422	762.179	0.0671538	0.195974	0.342667	0.731849	0.888036	MTUS1	8	ENSG00000122481	487.487	-0.0715985	0.166582	-0.42981	0.667334	0.833119	RWDD3	1
ENSG00000122257	3238.99	0.0342773	0.101331	0.33827	0.73516	0.852779	RBBP6	16	ENSG00000115159	823.194	-0.0573183	0.167351	-0.342503	0.731973	0.888111	GPD2	2	ENSG00000249264	11.9101	-0.260941	0.607228	-0.429724	0.667396	0.833119	EEF1A1P9	4
ENSG00000131508	4593.15	-0.0346443	0.102388	-0.338365	0.735089	0.852779	UBE2D2	5	ENSG00000145945	106.027	0.100151	0.292459	0.342444	0.732016	0.888111	FAM50B	6	ENSG00000165886	226.115	0.0965011	0.224848	0.429183	0.66779	0.83349	UBTD1	10
ENSG00000158864	2954.67	-0.033282	0.0983866	-0.338278	0.735154	0.852779	NDUFS2	1	ENSG00000005471	67.8603	0.124365	0.363493	0.342138	0.732247	0.888261	ABCB4	7	ENSG00000176022	1460.12	0.0709399	0.165275	0.429224	0.667761	0.83349	B3GALT6	1
ENSG00000160679	4433.44	0.0336026	0.0992384	0.338605	0.734907	0.852779	CHTOP	1	ENSG00000168679	51.2599	-0.14148	0.413488	-0.342163	0.732228	0.888261	SLC16A4	1	ENSG00000283050	5.90871	0.348491	0.812371	0.42898	0.667938	0.833614	GTF2IP12	4
ENSG00000204438	169.551	-0.0737062	0.217756	-0.338481	0.735001	0.852779	GPANK1	6	ENSG00000101115	1416.8	0.0962434	0.281662	0.341699	0.732578	0.888598	SALL4	20	ENSG00000226232	17.4128	0.174881	0.408195	0.428425	0.668342	0.834057	NPIPB14P	16
ENSG00000271383	1225.5	-0.0461688	0.136437	-0.338389	0.73507	0.852779	NBPF19	1	ENSG00000149054	150.418	0.0736781	0.215837	0.341359	0.732833	0.888843	ZNF215	11	ENSG00000053108	29.3573	-0.202319	0.472531	-0.428162	0.668534	0.834175	FSTL4	5
ENSG00000009844	1748.46	-0.0351361	0.103923	-0.338097	0.73529	0.852868	VTA1	6	ENSG00000163590	717.144	-0.0837351	0.245381	-0.341246	0.732919	0.888883	PPM1L	3	ENSG00000130244	401.68	0.115302	0.269265	0.42821	0.668498	0.834175	FAM98C	19
ENSG00000123999	26.7048	0.183861	0.544083	0.337928	0.735417	0.852893	INHA	2	ENSG00000113368	13327.5	0.0417938	0.122532	0.341085	0.73304	0.888912	LMNB1	5	ENSG00000116273	1312.96	-0.0650496	0.151981	-0.428013	0.668642	0.834217	PHF13	1
ENSG00000160094	2258.51	0.049732	0.147168	0.337927	0.735418	0.852893	ZNF362	1	ENSG00000160183	11.7677	-0.210365	0.616775	-0.341072	0.733049	0.888912	TMPRSS3	21	ENSG00000125434	108.446	-0.10473	0.244707	-0.427982	0.668664	0.834217	SLC25A35	17
ENSG00000132849	507.322	0.0635708	0.188445	0.337344	0.735858	0.853341	PATJ	1	ENSG00000185689	10.0644	0.249408	0.731451	0.340977	0.733121	0.888935	TEX56P	6	ENSG00000147889	40.4566	0.249516	0.583326	0.427747	0.668835	0.83437	CDKN2A	9
ENSG00000183340	406.134	-0.0509076	0.151105	-0.336903	0.73619	0.853603	JRKL	11	ENSG00000092148	2501.4	0.0429853	0.126105	0.340868	0.733203	0.888956	HECTD1	14	ENSG00000278224	34.7137	0.162471	0.379979	0.427578	0.668959	0.834464	PRICKLE4	6
ENSG00000259556	12.0702	-0.249025	0.739034	-0.33696	0.736147	0.853603		15	ENSG00000124613	216.038	0.0684178	0.200791	0.340741	0.733298	0.888956	ZNF391	6	ENSG00000111530	9303.02	0.0549997	0.128754	0.42717	0.669255	0.83466	CAND1	12
ENSG00000145675	1652.58	0.068909	0.204645	0.336725	0.736324	0.853696	PIK3R1	5	ENSG00000182272	7186.49	0.0605419	0.177675	0.340744	0.733296	0.888956	B4GALNT4	11	ENSG00000118402	561.676	-0.0667301	0.156175	-0.427277	0.669178	0.83466	ELOVL4	6
ENSG00000143811	1546	0.0428966	0.127465	0.336537	0.736466	0.853799	PYCR2	1	ENSG00000105058	3269.79	-0.031332	0.0921082	-0.340166	0.733732	0.889159	FAM32A	19	ENSG00000142910	11.2056	0.200708	0.469864	0.427161	0.669262	0.83466	TINAGL1	1
ENSG00000140987	429.291	0.0589227	0.175195	0.336327	0.736625	0.853811	ZSCAN32	16	ENSG00000108684	7.44234	-0.206992	0.608307	-0.340275	0.733649	0.889159	ASIC2	17	ENSG00000264176	12.279	-0.194717	0.456431	-0.426607	0.669665	0.835103	MAGOH2P	17
ENSG00000196656	1957.84	-0.0776602	0.230918	-0.33631	0.736637	0.853811		4	ENSG00000116273	1616.73	0.0622486	0.182952	0.340245	0.733672	0.889159	PHF13	1	ENSG00000260714	9.15858	-0.2114	0.495814	-0.42637	0.669838	0.835258		16
ENSG00000251322	510.529	0.0851531	0.253196	0.336313	0.736635	0.853811	SHANK3	22	ENSG00000126804	909.419	-0.0488927	0.14372	-0.340194	0.73371	0.889159	ZBTB1	14	ENSG00000171169	332.248	-0.0576596	0.135301	-0.426158	0.669993	0.83539	NAIF1	9
ENSG00000162069	12.5066	-0.26297	0.78289	-0.335896	0.736949	0.854111	BICDL2	16	ENSG00000186897	62.81	0.293004	0.86104	0.340291	0.733638	0.889159	C1QL4	12	ENSG00000134049	2046.38	-0.0617903	0.145054	-0.425981	0.670122	0.835393	IER3IP1	18
ENSG00000122483	522.8	-0.0661292	0.197226	-0.335297	0.737401	0.854448	CCDC18	1	ENSG00000188488	105.855	-0.132765	0.390653	-0.339853	0.733967	0.88938	SERPINA5	14	ENSG00000185591	3501.63	0.082735	0.194216	0.425995	0.670112	0.835393	SP1	12
ENSG00000204899	1244.29	-0.0438823	0.130875	-0.3353	0.737399	0.854448	MZT1	13	ENSG00000007174	99.1851	-0.163378	0.481185	-0.339533	0.734208	0.889607	DNAH9	17	ENSG00000214694	15.4566	0.186645	0.43818	0.425954	0.670141	0.835393	ARHGEF33	2
ENSG00000269743	330.284	0.056914	0.16972	0.33534	0.737369	0.854448	SLC25A53	X	ENSG00000089195	933.862	-0.0481843	0.141963	-0.339414	0.734298	0.889628	TRMT6	20	ENSG00000187713	1530.33	-0.0694364	0.163078	-0.425786	0.670264	0.835486	TMEM203	9
ENSG00000214484	12.7137	-0.228604	0.68196	-0.335216	0.737462	0.854457	RPSAP28	2	ENSG00000140830	559.573	0.0512887	0.15113	0.339369	0.734332	0.889628	TXNL4B	16	ENSG00000205758	1416.65	-0.0639487	0.150225	-0.425686	0.670337	0.835516	CRYZL1	21
ENSG00000124215	11.1485	-0.252195	0.752626	-0.335086	0.73756	0.854509	CDH26	20	ENSG00000171606	811.796	-0.0459063	0.135318	-0.339249	0.734422	0.889673	ZNF274	19	ENSG00000143622	1245.98	0.0680329	0.159957	0.425319	0.670604	0.835789	RIT1	1
ENSG00000128573	361.319	0.105319	0.314595	0.334776	0.737794	0.854719	FOXP2	7	ENSG00000054690	386.197	0.0942296	0.278046	0.338899	0.734685	0.889808	PLEKHH1	14	ENSG00000081791	2219.09	0.0493654	0.116123	0.425115	0.670753	0.835914	DELE1	5
ENSG00000169203	578.081	0.0643387	0.192458	0.334299	0.738154	0.855011	NPIPB12	16	ENSG00000113621	1311.51	-0.0304205	0.0897747	-0.338854	0.73472	0.889808	TXNDC15	5	ENSG00000145743	662.995	0.0650421	0.15304	0.425002	0.670835	0.835955	FBXL17	5
ENSG00000268533	16.3682	-0.195544	0.584879	-0.334332	0.738129	0.855011		19	ENSG00000132768	1057.32	-0.0587754	0.17348	-0.338802	0.734759	0.889808	DPH2	1	ENSG00000102230	629.51	-0.0757462	0.178283	-0.424864	0.670936	0.836002	PCYT1B	X
ENSG00000103544	1709.46	0.0351215	0.105116	0.33412	0.738289	0.855106	VPS35L	16	ENSG00000148660	1481.56	-0.0391034	0.115393	-0.338871	0.734707	0.889808	CAMK2G	10	ENSG00000157933	2338.46	-0.0786272	0.185085	-0.424818	0.670969	0.836002	SKI	1
ENSG00000102908	737.298	0.0632374	0.189318	0.334027	0.738359	0.855125	NFAT5	16	ENSG00000187730	119.402	-0.11225	0.331437	-0.338678	0.734853	0.889808	GABRD	1	ENSG00000270264	8.34873	-0.262395	0.617814	-0.424716	0.671044	0.836034	NDUFB8P2	17
ENSG00000213757	16.0162	-0.257699	0.771976	-0.333817	0.738517	0.855246	RPS3AP20	5	ENSG00000214765	96.052	0.048572	0.143395	0.338727	0.734815	0.889808	SEPTIN7P2	7	ENSG00000068354	254.714	-0.0777778	0.183273	-0.424382	0.671287	0.836081	TBC1D25	X
ENSG00000076108	3653.1	-0.0538881	0.16169	-0.33328	0.738923	0.855468	BAZ2A	12	ENSG00000109332	8685.34	-0.0587764	0.173648	-0.33848	0.735001	0.889894	UBE2D3	4	ENSG00000068438	915.907	-0.051755	0.121988	-0.424264	0.671373	0.836081	FTSJ1	X
ENSG00000101049	19.2793	0.192829	0.578543	0.333301	0.738907	0.855468	SGK2	20	ENSG00000125868	2413.18	0.0716578	0.211764	0.338385	0.735073	0.889894	DSTN	20	ENSG00000112280	1824.82	-0.1075	0.253248	-0.424483	0.671214	0.836081	COL9A1	6
ENSG00000160602	183.782	0.0683084	0.204892	0.333388	0.738842	0.855468	NEK8	17	ENSG00000132429	8.01479	-0.207753	0.613979	-0.338372	0.735083	0.889894	POPDC3	6	ENSG00000132912	4250.3	0.0479921	0.113047	0.424532	0.671178	0.836081	DCTN4	5
ENSG00000260266	31.9402	0.148548	0.445706	0.333288	0.738917	0.855468	PPIAP46	15	ENSG00000169221	2937.4	-0.0380189	0.112419	-0.338188	0.735221	0.889997	TBC1D10B	16	ENSG00000240891	211.559	0.103509	0.243966	0.424276	0.671364	0.836081	PLCXD2	3
ENSG00000013573	3644.77	0.0441982	0.132653	0.333187	0.738993	0.855487	DDX11	12	ENSG00000010932	8.57456	-0.248561	0.738101	-0.336757	0.7363	0.89008	FMO1	1	ENSG00000267179	6.32811	0.308339	0.72661	0.424353	0.671308	0.836081		19
ENSG00000083223	544.153	0.0671528	0.2016	0.333099	0.73906	0.855503	TUT7	9	ENSG00000086015	2218.9	-0.0843441	0.249692	-0.337793	0.735519	0.89008	MAST2	1	ENSG00000142188	283.883	0.121422	0.286285	0.424128	0.671472	0.836144	TMEM50B	21
ENSG00000134489	10.8814	0.239781	0.720226	0.332925	0.739191	0.855505	HRH4	18	ENSG00000100068	62.485	-0.0674444	0.200173	-0.336931	0.736169	0.89008	LRP5L	22	ENSG00000147155	2299.78	-0.0799516	0.188693	-0.423713	0.671775	0.836385	EBP	X
ENSG00000157450	1117.8	-0.047664	0.143147	-0.332971	0.739156	0.855505	RNF111	15	ENSG00000100207	816.469	-0.145687	0.432472	-0.336869	0.736215	0.89008	TCF20	22	ENSG00000163701	53.6607	-0.111856	0.263941	-0.423792	0.671717	0.836385	IL17RE	3
ENSG00000170027	8886.37	-0.0357371	0.107356	-0.332884	0.739222	0.855505	YWHAG	7	ENSG00000110422	463.626	0.0595305	0.176202	0.337854	0.735473	0.89008	HIPK3	11	ENSG00000182040	12.6796	0.219969	0.519209	0.423662	0.671812	0.836385	USH1G	17
ENSG00000068305	882.757	-0.041895	0.125973	-0.332571	0.739458	0.855716	MEF2A	15	ENSG00000115289	423.157	0.05007	0.148684	0.336755	0.736302	0.89008	PCGF1	2	ENSG00000118418	5147.89	0.0871249	0.205743	0.423465	0.671956	0.836504	HMGN3	6
ENSG00000152583	1508	-0.248807	0.748353	-0.332473	0.739532	0.85574	SPARCL1	4	ENSG00000125354	1680.75	-0.0653394	0.19364	-0.337427	0.735795	0.89008	SEPTIN6	X	ENSG00000100604	141.439	0.195495	0.461886	0.423254	0.67211	0.836635	CHGA	14
ENSG00000182952	1438.31	0.0344733	0.103719	0.332371	0.739609	0.855767	HMGN4	6	ENSG00000129911	874.675	0.0549468	0.16272	0.337676	0.735607	0.89008	KLF16	19	ENSG00000221821	169.826	-0.0851423	0.201194	-0.423184	0.672161	0.836638	C6orf226	6
ENSG00000280114	28.4813	0.161404	0.486191	0.331976	0.739907	0.85605		1	ENSG00000135775	879.383	0.0298214	0.088334	0.337599	0.735666	0.89008	COG2	1	ENSG00000068615	354.919	-0.094323	0.223144	-0.4227	0.672514	0.836825	REEP1	2
ENSG00000005844	30.6343	0.140176	0.422385	0.331867	0.73999	0.856064	ITGAL	16	ENSG00000139192	20.8683	0.150072	0.444102	0.337922	0.735422	0.89008	TAPBPL	12	ENSG00000108515	328.028	0.0680314	0.16094	0.422712	0.672506	0.836825	ENO3	17
ENSG00000154957	234.195	-0.0685078	0.206462	-0.331819	0.740026	0.856064	ZNF18	17	ENSG00000149554	2415.73	0.0487273	0.144374	0.337507	0.735735	0.89008	CHEK1	11	ENSG00000134489	13.6077	-0.183044	0.433009	-0.422727	0.672495	0.836825	HRH4	18
ENSG00000203811	32.3019	0.819097	2.46987	0.331635	0.740165	0.856162	H3C14	1	ENSG00000165121	71.0404	-0.0567858	0.16836	-0.337287	0.735901	0.89008		9	ENSG00000176749	1015.37	0.0656352	0.155235	0.422813	0.672432	0.836825	CDK5R1	17
ENSG00000168610	2870.04	0.065151	0.196596	0.331395	0.740346	0.856309	STAT3	17	ENSG00000165828	11.0374	-0.19098	0.566765	-0.336966	0.736143	0.89008	PRAP1	10	ENSG00000179978	46.6935	0.534955	1.26573	0.422644	0.672555	0.836825	NAIPP2	5
ENSG00000081692	537.1	-0.0552152	0.166766	-0.331095	0.740573	0.856381	JMJD4	1	ENSG00000172007	252.79	-0.0505618	0.149872	-0.337366	0.735841	0.89008	RAB33B	4	ENSG00000105339	137.012	-0.117492	0.278168	-0.422379	0.672749	0.837006	DENND3	8
ENSG00000177989	63.9768	-0.141859	0.428538	-0.33103	0.740622	0.856381	CIMAP1B	22	ENSG00000172345	63.0867	0.111338	0.329839	0.337553	0.7357	0.89008	STARD5	15	ENSG00000004059	4774.76	0.0729345	0.172806	0.422059	0.672982	0.837104	ARF5	7
ENSG00000204120	3101.94	0.0484713	0.146389	0.331113	0.740559	0.856381	GIGYF2	2	ENSG00000188725	1250.12	-0.0401649	0.119219	-0.336899	0.736193	0.89008	SMIM15	5	ENSG00000007129	56.1367	0.242827	0.575428	0.421993	0.67303	0.837104	CEACAM21	19
ENSG00000224769	11.4508	0.255051	0.770227	0.331137	0.740541	0.856381	MUC20P1	3	ENSG00000204560	1276.74	-0.0746369	0.220991	-0.337737	0.735561	0.89008	DHX16	6	ENSG00000008394	1710.23	-0.0856053	0.202835	-0.422045	0.672992	0.837104	MGST1	12
ENSG00000114520	1754.23	0.0435423	0.131662	0.330712	0.740862	0.856535	SNX4	3	ENSG00000242779	379.284	0.085006	0.252153	0.33712	0.736027	0.89008	ZNF702P	19	ENSG00000197119	3451.9	0.0524322	0.124216	0.422105	0.672949	0.837104	SLC25A29	14
ENSG00000135776	625.709	-0.050124	0.151549	-0.330743	0.740838	0.856535	ABCB10	1	ENSG00000255112	1983.26	0.0380708	0.112943	0.33708	0.736057	0.89008	CHMP1B	18	ENSG00000225813	7.95521	-0.337361	0.799553	-0.421938	0.673071	0.837104		2
ENSG00000103111	1764.84	0.0318022	0.0962093	0.330552	0.740983	0.856542	MON1B	16	ENSG00000108654	20740.5	-0.0427592	0.12702	-0.336634	0.736392	0.890125	DDX5	17	ENSG00000116918	1593.37	-0.0569017	0.134938	-0.421687	0.673253	0.837193	TSNAX	1
ENSG00000131269	896.842	0.0466441	0.141079	0.330624	0.740928	0.856542	ABCB7	X	ENSG00000065548	2918.96	0.0422974	0.125817	0.336182	0.736734	0.890196	ZC3H15	2	ENSG00000152061	573.705	0.0733469	0.173962	0.421627	0.673297	0.837193	RABGAP1L	1
ENSG00000164823	358.013	-0.0541916	0.163973	-0.33049	0.741029	0.856542	OSGIN2	8	ENSG00000067082	1531.34	0.0933107	0.277647	0.336076	0.736813	0.890196	KLF6	10	ENSG00000152527	236.114	-0.116196	0.275636	-0.421558	0.673348	0.837193	PLEKHH2	2
ENSG00000013588	52.0722	0.155218	0.4699	0.330322	0.741157	0.856628	GPRC5A	12	ENSG00000125166	3794.31	-0.0287041	0.0854132	-0.336061	0.736825	0.890196	GOT2	16	ENSG00000162882	54.5187	0.115126	0.273131	0.421505	0.673386	0.837193	HAAO	2
ENSG00000147526	1303.69	-0.0646465	0.195871	-0.330046	0.741365	0.856806	TACC1	8	ENSG00000131435	560.283	-0.0720569	0.214319	-0.336213	0.73671	0.890196	PDLIM4	5	ENSG00000182022	502.46	-0.147464	0.349694	-0.421695	0.673248	0.837193	CHST15	10
ENSG00000282458	2765.22	-0.0692924	0.21029	-0.329509	0.741771	0.857214	WASH5P	19	ENSG00000133816	85.1644	0.131522	0.391208	0.336194	0.736725	0.890196	MICAL2	11	ENSG00000083312	9192.42	-0.0722574	0.17149	-0.421351	0.673499	0.837273	TNPO1	5
ENSG00000128829	2170.04	-0.0453709	0.137749	-0.329375	0.741872	0.857269	EIF2AK4	15	ENSG00000136141	327.527	-0.0514275	0.153014	-0.336097	0.736798	0.890196	LRCH1	13	ENSG00000214050	232.845	-0.0728692	0.172978	-0.421263	0.673563	0.837292	FBXO16	8
ENSG00000175467	3228.48	-0.046857	0.142332	-0.32921	0.741997	0.857351	SART1	11	ENSG00000136709	3683.02	0.020399	0.0606792	0.336178	0.736736	0.890196	WDR33	2	ENSG00000065802	1384.76	-0.058165	0.138175	-0.420952	0.67379	0.837403	ASB1	2
ENSG00000149328	199.161	-0.157711	0.479424	-0.32896	0.742186	0.857507	GLB1L2	11	ENSG00000116954	676.563	-0.0480723	0.143135	-0.335853	0.736981	0.890257	RRAGC	1	ENSG00000088876	368.584	0.0828517	0.196825	0.42094	0.673799	0.837403	ZNF343	20
ENSG00000143127	36.4092	-0.234067	0.711727	-0.328872	0.742253	0.857522	ITGA10	1	ENSG00000123094	966.233	-0.0572496	0.170435	-0.335902	0.736945	0.890257	RASSF8	12	ENSG00000181965	223.73	-0.28058	0.666417	-0.421028	0.673735	0.837403	NEUROG1	5
ENSG00000165632	714.919	-0.0470368	0.143152	-0.328579	0.742474	0.857716	TAF3	10	ENSG00000064270	28.9569	-0.124258	0.370354	-0.335512	0.737239	0.89044	ATP2C2	16	ENSG00000166311	496.35	0.0692194	0.164483	0.42083	0.673879	0.837443	SMPD1	11
ENSG00000150787	569.525	-0.0549605	0.167385	-0.328347	0.742649	0.857856	PTS	11	ENSG00000150773	99.2759	-0.0752689	0.22432	-0.335543	0.737216	0.89044	PIH1D2	11	ENSG00000215251	685.259	-0.0502269	0.119392	-0.42069	0.673981	0.83751	FASTKD5	20
ENSG00000102174	20.738	0.169482	0.516467	0.328157	0.742793	0.85796	PHEX	X	ENSG00000099822	102.475	-0.0797818	0.237983	-0.335242	0.737442	0.890557	HCN2	19	ENSG00000082996	1003.04	-0.0502908	0.119665	-0.420265	0.674292	0.837835	RNF13	3
ENSG00000128000	221.164	-0.177817	0.542094	-0.328019	0.742898	0.858019	ZNF780B	19	ENSG00000185633	55.4366	-0.172461	0.514419	-0.335254	0.737433	0.890557	NDUFA4L2	12	ENSG00000081818	31.1976	0.138712	0.33021	0.420072	0.674433	0.837842	PCDHB4	5
ENSG00000204947	197.967	0.0747035	0.227953	0.327714	0.743128	0.858223	ZNF425	7	ENSG00000273899	1282.03	-0.0495954	0.14809	-0.3349	0.7377	0.890804	NOL12	22	ENSG00000126461	3881.66	0.0922498	0.219638	0.420007	0.67448	0.837842	SCAF1	19
ENSG00000131748	2060.78	0.0405843	0.123888	0.327588	0.743223	0.858271	STARD3	17	ENSG00000164120	11.098	-0.20353	0.607937	-0.334789	0.737785	0.890841	HPGD	4	ENSG00000173212	182.561	0.0764749	0.182035	0.420112	0.674404	0.837842	MAB21L3	1
ENSG00000105088	943.61	0.066116	0.202141	0.327079	0.743608	0.858592	OLFM2	19	ENSG00000141756	9024.02	0.0346429	0.103534	0.334603	0.737924	0.890886	FKBP10	17	ENSG00000187778	2390.69	-0.0449971	0.107138	-0.41999	0.674492	0.837842	MCRS1	12
ENSG00000204564	117.478	-0.114159	0.348979	-0.327122	0.743575	0.858592	C6orf136	6	ENSG00000157510	33.3535	-0.114716	0.342845	-0.334599	0.737928	0.890886	AFAP1L1	5	ENSG00000134851	1944.04	0.0696213	0.165828	0.41984	0.674602	0.837918	TMEM165	4
ENSG00000262633	118.789	0.0798653	0.244359	0.326836	0.743792	0.858742		17	ENSG00000183208	129.094	0.0591163	0.176775	0.334416	0.738066	0.890988	GDPGP1	15	ENSG00000172586	733.167	0.0750029	0.178998	0.419015	0.675205	0.838606	CHCHD1	10
ENSG00000113360	2914.65	0.0371335	0.113845	0.326174	0.744293	0.859214	DROSHA	5	ENSG00000029153	277.422	-0.0935025	0.279667	-0.334335	0.738127	0.890997	BMAL2	12	ENSG00000077254	2804.52	-0.0476611	0.113772	-0.418918	0.675276	0.838633	USP33	1
ENSG00000270300	12.0062	-0.278278	0.853209	-0.326154	0.744308	0.859214	PHACTR2P1	10	ENSG00000112855	1011.99	-0.0208617	0.0624114	-0.334261	0.738183	0.891	HARS2	5	ENSG00000184014	3202.7	-0.0465443	0.11113	-0.418829	0.675341	0.838654	DENND5A	11
ENSG00000059758	1340.23	0.0514147	0.157788	0.325846	0.744541	0.85942	CDK17	12	ENSG00000115271	455.173	-0.0717487	0.214807	-0.334015	0.738368	0.89116	GCA	2	ENSG00000048545	58.019	-0.121255	0.290109	-0.417963	0.675974	0.839131	GUCA1A	6
ENSG00000168418	12.0682	0.222938	0.684536	0.325677	0.744668	0.859444	KCNG4	16	ENSG00000118733	23.3795	0.158541	0.474828	0.333891	0.738462	0.891208	OLFM3	1	ENSG00000110104	1029.2	-0.0655852	0.156877	-0.418066	0.675899	0.839131	CCDC86	11
ENSG00000197694	9670.84	0.0405278	0.124417	0.325741	0.74462	0.859444	SPTAN1	9	ENSG00000159720	2622.29	-0.0647383	0.194109	-0.333515	0.738746	0.891465	ATP6V0D1	16	ENSG00000128590	548.019	-0.102789	0.245964	-0.417903	0.676018	0.839131	DNAJB9	7
ENSG00000007255	542.632	0.0667609	0.205098	0.325508	0.744797	0.85953	TRAPPC6A	19	ENSG00000186051	30.2312	0.15482	0.464272	0.333467	0.738781	0.891465	TAL2	9	ENSG00000137642	611.988	-0.116676	0.279032	-0.418146	0.67584	0.839131	SORL1	11
ENSG00000108666	1154.69	0.0356449	0.109583	0.325279	0.74497	0.859605	C17orf75	17	ENSG00000103522	26.1206	-0.124907	0.37465	-0.333396	0.738835	0.891466	IL21R	16	ENSG00000173436	2749.27	0.108499	0.259566	0.418003	0.675945	0.839131	MICOS10	1
ENSG00000146587	657.004	0.0601027	0.184744	0.32533	0.744931	0.859605	RBAK	7	ENSG00000160766	242.968	0.0734774	0.220524	0.333195	0.738987	0.891585	GBA1LP	1	ENSG00000196418	432.219	-0.0789328	0.188763	-0.418159	0.675831	0.839131	ZNF124	1
ENSG00000167483	53.0753	0.125677	0.386567	0.32511	0.745098	0.859691	NIBAN3	19	ENSG00000162695	415.095	0.0408865	0.122841	0.332841	0.739255	0.891779	SLC30A7	1	ENSG00000139117	249.923	0.12864	0.307991	0.417676	0.676184	0.83918	CPNE8	12
ENSG00000168621	12.8863	0.239054	0.735684	0.324942	0.745225	0.859776	GDNF	5	ENSG00000248593	27.8279	0.0902965	0.271278	0.332856	0.739243	0.891779	DSTNP2	12	ENSG00000141446	755.253	-0.0545397	0.130577	-0.417682	0.67618	0.83918	ESCO1	18
ENSG00000144674	1715.75	0.0610923	0.188088	0.324806	0.745328	0.859832	GOLGA4	3	ENSG00000065621	99.9383	-0.0680015	0.204583	-0.332391	0.739594	0.891866	GSTO2	10	ENSG00000168036	20145.4	0.0468544	0.112216	0.417537	0.676285	0.83918	CTNNB1	3
ENSG00000107362	972.614	-0.0443852	0.136692	-0.324709	0.745402	0.859855	ABHD17B	9	ENSG00000073169	1192.49	0.0530596	0.159566	0.332525	0.739493	0.891866	SELENOO	22	ENSG00000205795	10.7527	-0.259007	0.620352	-0.417516	0.676301	0.83918	CYS1	2
ENSG00000198822	2123.92	0.0652622	0.201191	0.324379	0.745651	0.860081	GRM3	7	ENSG00000164627	80.8368	0.093069	0.279963	0.332433	0.739563	0.891866	KIF6	6	ENSG00000225808	11.6107	-0.210001	0.502895	-0.417584	0.676251	0.83918	DNAJC19P5	2
ENSG00000076554	185.686	0.0860222	0.265352	0.324182	0.7458	0.860129	TPD52	8	ENSG00000197467	89.8007	-0.210238	0.632254	-0.332521	0.739496	0.891866	COL13A1	10	ENSG00000105738	1248.04	0.0744111	0.178486	0.4169	0.676751	0.839484	SIPA1L3	19
ENSG00000131375	973.383	0.0431215	0.133006	0.324208	0.745781	0.860129	CAPN7	3	ENSG00000257767	8.99677	0.656504	1.97444	0.332501	0.739511	0.891866		12	ENSG00000135114	16.6916	-0.14968	0.359135	-0.41678	0.676839	0.839484	OASL	12
ENSG00000286132	156.028	-0.109271	0.337252	-0.324003	0.745936	0.860223		19	ENSG00000069188	3046.11	-0.0884068	0.266246	-0.332049	0.739852	0.892049	SDK2	17	ENSG00000157152	50.4178	0.156275	0.374779	0.416979	0.676694	0.839484	SYN2	3
ENSG00000100316	48060.7	0.0302106	0.093305	0.323784	0.746102	0.860291	RPL3	22	ENSG00000169087	234.49	0.053104	0.159894	0.332119	0.739799	0.892049	HSPBAP1	3	ENSG00000160917	2304.92	-0.0394592	0.0946236	-0.417012	0.67667	0.839484	CPSF4	7
ENSG00000170185	786.781	0.038703	0.119521	0.323817	0.746076	0.860291	USP38	4	ENSG00000131470	1506.51	0.0321841	0.0969462	0.331978	0.739906	0.892049	PSMC3IP	17	ENSG00000162669	316.267	-0.113693	0.272713	-0.416897	0.676754	0.839484	HFM1	1
ENSG00000159445	445.308	0.0719262	0.22239	0.323424	0.746374	0.860543	THEM4	1	ENSG00000163660	1973.5	0.0377678	0.11388	0.331647	0.740156	0.892222	CCNL1	3	ENSG00000223551	19.0474	0.199778	0.479313	0.416801	0.676824	0.839484	TMSB4XP4	9
ENSG00000100221	1654.43	-0.0336854	0.104279	-0.323033	0.74667	0.86062	JOSD1	22	ENSG00000253166	7.20583	0.177868	0.536254	0.331686	0.740126	0.892222		8	ENSG00000117724	12004	0.0692397	0.166253	0.416472	0.677065	0.839642	CENPF	1
ENSG00000125285	2737.39	-0.0823075	0.254876	-0.322932	0.746747	0.86062	SOX21	13	ENSG00000102935	5374.64	-0.0568572	0.171504	-0.331521	0.740251	0.892272	ZNF423	16	ENSG00000170153	890.777	-0.0713233	0.171236	-0.416519	0.67703	0.839642	RNF150	4
ENSG00000135249	569.282	-0.0468529	0.145093	-0.322916	0.746759	0.86062	RINT1	7	ENSG00000008300	1828.79	-0.0429281	0.129601	-0.331232	0.740469	0.892278	CELSR3	3	ENSG00000134987	1439.06	-0.0807069	0.193878	-0.416277	0.677207	0.839698	WDR36	5
ENSG00000160714	1921.44	-0.0388026	0.1201	-0.323087	0.74663	0.86062	UBE2Q1	1	ENSG00000115514	732.668	0.0523043	0.157893	0.331264	0.740445	0.892278	TXNDC9	2	ENSG00000137210	2572.8	-0.0858785	0.206289	-0.416302	0.677189	0.839698	TMEM14B	6
ENSG00000204604	192.779	0.0693209	0.214518	0.323146	0.746584	0.86062	ZNF468	19	ENSG00000163481	914.834	0.0601864	0.181697	0.331245	0.740459	0.892278	RNF25	2	ENSG00000117523	9512.71	0.0469586	0.112841	0.416148	0.677301	0.839754	PRRC2C	1
ENSG00000228330	11.5461	0.225076	0.697026	0.322909	0.746764	0.86062		10	ENSG00000163728	834.363	0.0515954	0.155669	0.331443	0.74031	0.892278	TTC14	3	ENSG00000141560	1304.8	0.0564269	0.135669	0.415917	0.677471	0.839843	FN3KRP	17
ENSG00000135722	26.6405	-0.17635	0.546424	-0.322736	0.746895	0.860706	FBXL8	16	ENSG00000167895	10.3591	-0.21652	0.654084	-0.331028	0.740623	0.892354	TMC8	17	ENSG00000224861	18.5321	-0.215976	0.519215	-0.415967	0.677434	0.839843	YBX1P1	14
ENSG00000145087	281.067	-0.0919509	0.28497	-0.322668	0.746946	0.860706	STXBP5L	3	ENSG00000198515	7.6596	-0.223934	0.676522	-0.331008	0.740638	0.892354	CNGA1	4	ENSG00000137501	467.412	-0.0940393	0.22624	-0.415662	0.677657	0.840014	SYTL2	11
ENSG00000003400	53.6773	0.113135	0.350832	0.322477	0.747091	0.860811	CASP10	2	ENSG00000154930	81.0348	-0.140037	0.42335	-0.330782	0.740809	0.892452	ACSS1	20	ENSG00000125885	2340.63	-0.0832221	0.200331	-0.415423	0.677832	0.84017	MCM8	20
ENSG00000166529	495.841	-0.045566	0.141336	-0.322395	0.747154	0.860821	ZSCAN21	7	ENSG00000172493	716.684	0.0759102	0.229553	0.330687	0.740881	0.892452	AFF1	4	ENSG00000082258	3296.02	-0.0941006	0.226573	-0.415322	0.677906	0.840201	CCNT2	2
ENSG00000171388	278.893	0.0931604	0.28904	0.32231	0.747218	0.860833	APLN	X	ENSG00000197982	3003.9	0.0923081	0.279082	0.330756	0.740829	0.892452	C1orf122	1	ENSG00000171180	24.9774	0.130621	0.314714	0.415048	0.678107	0.840299	OR2M4	1
ENSG00000146540	3131.84	0.0408704	0.126959	0.321918	0.747515	0.861113	C7orf50	7	ENSG00000147439	1042.84	-0.0351991	0.106467	-0.330609	0.74094	0.892459	BIN3	8	ENSG00000173175	165.139	-0.103626	0.249692	-0.415014	0.678131	0.840299	ADCY5	3
ENSG00000089250	22.2247	0.161493	0.501835	0.321804	0.747601	0.86115	NOS1	12	ENSG00000289690	24.5254	-0.11283	0.341403	-0.33049	0.74103	0.892504		7	ENSG00000215237	8.00055	0.201165	0.484645	0.415077	0.678086	0.840299		9
ENSG00000010361	839.479	0.0478633	0.148796	0.321669	0.747703	0.861205	FUZ	19	ENSG00000162643	51.1489	-0.15839	0.479681	-0.330199	0.74125	0.89264	DNAI3	1	ENSG00000136457	8.73177	0.286338	0.690321	0.414789	0.678296	0.840442	CHAD	17
ENSG00000259522	73.8571	0.152305	0.473922	0.321371	0.747929	0.861404		14	ENSG00000254656	106.903	0.155318	0.470341	0.330225	0.74123	0.89264	RTL1	14	ENSG00000198848	35.4905	0.141784	0.342069	0.41449	0.678515	0.840593	CES1	16
ENSG00000134152	1106.28	0.0445598	0.138694	0.321281	0.747998	0.86142	KATNBL1	15	ENSG00000065357	176.301	0.068224	0.207015	0.329561	0.741732	0.892793	DGKA	12	ENSG00000278570	10.2569	0.304331	0.734192	0.414512	0.678499	0.840593	NR2E3	15
ENSG00000197181	12.8098	0.269267	0.838361	0.321182	0.748072	0.861444	PIWIL2	8	ENSG00000135272	639.787	0.059579	0.18076	0.329603	0.7417	0.892793	MDFIC	7	ENSG00000169327	29.3265	0.120393	0.290544	0.41437	0.678603	0.840641	OR5AU1	14
ENSG00000265683	50.0922	0.1244	0.387487	0.321043	0.748178	0.861504	SYPL1P2	17	ENSG00000173905	1804	-0.0631719	0.191544	-0.329803	0.741549	0.892793	GOLIM4	3	ENSG00000152433	113.885	0.0798481	0.192752	0.414253	0.678689	0.840669	ZNF547	19
ENSG00000155893	1291.89	0.0360627	0.112422	0.32078	0.748377	0.861671	PXYLP1	3	ENSG00000213614	1465.73	0.0366066	0.110948	0.329945	0.741442	0.892793	HEXA	15	ENSG00000213516	757.78	-0.040452	0.0976618	-0.414205	0.678724	0.840669	RBMXL1	1
ENSG00000158604	2774.56	-0.0372206	0.116074	-0.320662	0.748467	0.861712	TMED4	7	ENSG00000228415	25.8269	0.12714	0.385814	0.329536	0.741751	0.892793	PTMAP1	6	ENSG00000005379	533.294	-0.0592305	0.143265	-0.413435	0.679288	0.840816	TSPOAP1	17
ENSG00000178718	129.534	0.111795	0.348894	0.320426	0.748645	0.861794	RPP25	15	ENSG00000285920	1829.57	-0.0490089	0.148716	-0.329548	0.741742	0.892793		15	ENSG00000085377	1591.95	0.041909	0.101371	0.413424	0.679296	0.840816	PREP	6
ENSG00000272968	14.8021	0.231641	0.722758	0.320496	0.748593	0.861794	RBAK-RBAKDN	7	ENSG00000291313	101.08	-0.137196	0.416142	-0.329685	0.741638	0.892793		14	ENSG00000088970	269.94	0.0680915	0.164786	0.413211	0.679452	0.840816	KIZ	20
ENSG00000186010	3715.83	-0.0404147	0.126216	-0.320204	0.748814	0.861926	NDUFA13	19	ENSG00000168152	317.783	0.0654051	0.19862	0.329298	0.741931	0.892834	THAP9	4	ENSG00000095464	22.6188	0.200181	0.48427	0.413367	0.679338	0.840816	PDE6C	10
ENSG00000109911	674.732	0.0716104	0.223738	0.320064	0.74892	0.861986	ELP4	11	ENSG00000235750	9.78074	0.218165	0.662556	0.329279	0.741945	0.892834	KIAA0040	1	ENSG00000138376	1517.86	0.0745568	0.180311	0.41349	0.679247	0.840816	BARD1	2
ENSG00000109501	1033.74	0.0396542	0.123946	0.31993	0.749021	0.862041	WFS1	4	ENSG00000260727	22.6592	0.184227	0.55938	0.329341	0.741898	0.892834	SLC7A5P1	16	ENSG00000141429	3521.71	0.0542224	0.131081	0.413655	0.679127	0.840816	GALNT1	18
ENSG00000170006	47.8515	-0.125565	0.392701	-0.319747	0.74916	0.862139	TMEM154	4	ENSG00000159873	1204.08	0.0568648	0.172787	0.329103	0.742078	0.892929	CCDC117	22	ENSG00000148840	1608.38	-0.0739602	0.178896	-0.413425	0.679295	0.840816	PPRC1	10
ENSG00000215154	22.2329	0.202259	0.633229	0.319409	0.749416	0.862371		16	ENSG00000164946	1707.79	0.0925895	0.281466	0.328954	0.74219	0.893	FREM1	9	ENSG00000154319	1141.15	0.211229	0.511168	0.413229	0.679439	0.840816	FAM167A	8
ENSG00000182308	15.0922	-0.214697	0.673031	-0.319	0.749727	0.862666	DCAF4L1	4	ENSG00000113643	2440.41	0.0315964	0.0961483	0.328622	0.742442	0.893238	RARS1	5	ENSG00000155975	655.775	-0.0732912	0.177385	-0.413175	0.679478	0.840816	VPS37A	8
ENSG00000163960	2395.48	0.0431323	0.135254	0.318898	0.749804	0.862692	UBXN7	3	ENSG00000198053	702.238	-0.0540132	0.16454	-0.328267	0.74271	0.893497	SIRPA	20	ENSG00000166135	2533.03	-0.0663139	0.160437	-0.413333	0.679362	0.840816	HIF1AN	10
ENSG00000213337	368.373	0.048415	0.151974	0.318574	0.750049	0.862913	ANKRD39	2	ENSG00000198967	9.87887	0.144736	0.441123	0.328108	0.74283	0.893513	OR10Z1	1	ENSG00000166896	130.351	0.0851161	0.205905	0.413376	0.679331	0.840816	ATP23	12
ENSG00000070501	772.597	-0.044624	0.140205	-0.318278	0.750274	0.863048	POLB	8	ENSG00000237489	75.8613	0.0669456	0.204006	0.328155	0.742794	0.893513	C10orf143	10	ENSG00000186575	887.016	0.0491639	0.118953	0.413306	0.679383	0.840816	NF2	22
ENSG00000128513	633.821	-0.044088	0.138505	-0.318313	0.750247	0.863048	POT1	7	ENSG00000168904	384.001	-0.0384557	0.117349	-0.327704	0.743136	0.893633	LRRC28	15	ENSG00000268182	88.9825	0.0875093	0.211572	0.413615	0.679156	0.840816	SMIM17	19
ENSG00000167311	36.0172	-0.145792	0.458782	-0.31778	0.750652	0.863419	ART5	11	ENSG00000172613	1071.46	0.0380184	0.115981	0.3278	0.743063	0.893633	RAD9A	11	ENSG00000136943	456.793	0.0967457	0.234325	0.41287	0.679702	0.841032	CTSV	9
ENSG00000096654	454.891	0.054848	0.172851	0.317313	0.751006	0.863513	ZNF184	6	ENSG00000178921	3760.98	-0.0689096	0.210167	-0.327881	0.743002	0.893633	PFAS	17	ENSG00000137522	868.898	0.0443396	0.107492	0.412493	0.679978	0.841267	RNF121	11
ENSG00000104522	710.483	-0.090359	0.284529	-0.317574	0.750808	0.863513	GFUS	8	ENSG00000259522	40.2755	0.154061	0.470137	0.327693	0.743144	0.893633		14	ENSG00000166546	24.2229	-0.172604	0.418458	-0.412478	0.679989	0.841267	BEAN1	16
ENSG00000127837	2469.76	0.0379003	0.119392	0.317444	0.750907	0.863513	AAMP	2	ENSG00000002016	472.695	0.0749012	0.22884	0.327308	0.743435	0.89379	RAD52	12	ENSG00000089693	5996.19	0.0549172	0.1334	0.411672	0.68058	0.841858	MLF2	12
ENSG00000141696	1934.78	-0.0537741	0.169503	-0.317246	0.751057	0.863513	P3H4	17	ENSG00000166192	140.015	-0.0646453	0.197483	-0.327346	0.743406	0.89379	SENP8	15	ENSG00000112514	3229.07	0.0687248	0.166984	0.411565	0.680659	0.841858	CUTA	6
ENSG00000170759	6299.36	-0.0309092	0.0973918	-0.31737	0.750963	0.863513	KIF5B	10	ENSG00000178694	269.663	-0.0618652	0.188964	-0.327391	0.743372	0.89379	NSUN3	3	ENSG00000120675	336.114	-0.122019	0.296372	-0.411708	0.680553	0.841858	DNAJC15	13
ENSG00000183513	935.501	0.0428402	0.13496	0.31743	0.750917	0.863513	COA5	2	ENSG00000141736	3590.02	0.0395916	0.121031	0.32712	0.743577	0.893897	ERBB2	17	ENSG00000188517	230.18	0.193221	0.469485	0.411559	0.680663	0.841858	COL25A1	4
ENSG00000234851	4259.29	-0.0508818	0.160435	-0.317149	0.75113	0.863535	RPL23AP42	3	ENSG00000050405	736.128	-0.079222	0.242418	-0.326799	0.74382	0.89402	LIMA1	12	ENSG00000002919	622.024	-0.0872935	0.212371	-0.411043	0.681041	0.842027	SNX11	17
ENSG00000250182	13.1852	0.225795	0.71212	0.317074	0.751188	0.863539	EEF1A1P13	5	ENSG00000078098	9.48372	0.334866	1.02504	0.326686	0.743905	0.89402	FAP	2	ENSG00000157601	144.225	0.0858757	0.20882	0.411243	0.680895	0.842027	MX1	21
ENSG00000143458	322.482	0.0622278	0.196395	0.31685	0.751358	0.863672	GABPB2	1	ENSG00000117569	2441.61	-0.0560086	0.17151	-0.326561	0.744	0.89402	PTBP2	1	ENSG00000168958	1992.2	-0.0648968	0.157835	-0.41117	0.680948	0.842027	MFF	2
ENSG00000165275	417.209	0.0468207	0.147896	0.316579	0.751563	0.863846	TRMT10B	9	ENSG00000149532	4693.36	-0.0653511	0.200155	-0.326502	0.744045	0.89402	CPSF7	11	ENSG00000225630	88.6709	0.110483	0.268764	0.411077	0.681016	0.842027	MTND2P28	1
ENSG00000214960	90.8663	-0.0843341	0.266506	-0.316444	0.751665	0.863902	CRPPA	7	ENSG00000213638	305.235	0.074703	0.228807	0.32649	0.744054	0.89402	ADAT3	19	ENSG00000242948	20.6897	0.156534	0.380827	0.411038	0.681044	0.842027	EPS15P1	7
ENSG00000036828	14.3196	0.195767	0.619326	0.316097	0.751929	0.864085	CASR	3	ENSG00000258388	10.5516	-0.482696	1.47724	-0.326755	0.743853	0.89402	PPT2-EGFL8	6	ENSG00000235071	13.9603	0.199204	0.484752	0.410941	0.681116	0.842055		X
ENSG00000232439	17.0318	0.222318	0.703334	0.316092	0.751932	0.864085	RPL18AP7	3	ENSG00000283154	430.578	-0.077724	0.238011	-0.326556	0.744004	0.89402	IQCJ-SCHIP1	3	ENSG00000248503	54.0623	-0.109951	0.268238	-0.409902	0.681878	0.842937	C4orf46P2	X
ENSG00000149483	725.936	0.0519481	0.164476	0.315841	0.752123	0.864242	TMEM138	11	ENSG00000084112	964.616	-0.0723966	0.22187	-0.326302	0.744196	0.894027	SSH1	12	ENSG00000160783	2209.01	-0.0539371	0.131672	-0.409631	0.682077	0.843122	PMF1	1
ENSG00000104892	15.9773	-0.190442	0.603456	-0.315586	0.752317	0.864402	KLC3	19	ENSG00000116752	2237.21	-0.0489912	0.15022	-0.326129	0.744327	0.894027	BCAS2	1	ENSG00000078295	271.925	-0.0899519	0.219687	-0.409455	0.682206	0.843221	ADCY2	5
ENSG00000062485	5249.58	0.0300252	0.0952061	0.31537	0.75248	0.864466	CS	12	ENSG00000124787	210.344	-0.0551136	0.16896	-0.326192	0.744279	0.894027	RPP40	6	ENSG00000251192	139.601	-0.0856516	0.209224	-0.409377	0.682263	0.843231	ZNF674	X
ENSG00000160563	772.305	-0.0422305	0.133893	-0.315404	0.752455	0.864466	MED27	9	ENSG00000211445	472.213	0.0621994	0.190642	0.326263	0.744225	0.894027	GPX3	5	ENSG00000213337	398.46	0.0751308	0.183634	0.409133	0.682442	0.843392	ANKRD39	2
ENSG00000178741	2285.88	0.0398597	0.126628	0.314778	0.75293	0.86492	COX5A	15	ENSG00000243742	22.3236	-0.184118	0.564098	-0.326394	0.744126	0.894027	RPLP0P2	11	ENSG00000121446	11.7297	0.29751	0.727294	0.409065	0.682492	0.843393	RGSL1	1
ENSG00000119004	687.855	-0.0388267	0.123393	-0.314658	0.753021	0.864963	CYP20A1	2	ENSG00000066056	57.8091	-0.233701	0.717697	-0.325626	0.744707	0.894034	TIE1	1	ENSG00000167508	3490.05	0.0695609	0.170213	0.40867	0.682782	0.843513	MVD	16
ENSG00000100294	749.784	-0.0582063	0.185227	-0.314243	0.753336	0.865263	MCAT	22	ENSG00000090020	892.897	0.0454102	0.139607	0.325273	0.744975	0.894034	SLC9A1	1	ENSG00000173867	36.9954	-0.167312	0.409477	-0.408598	0.682835	0.843513		15
ENSG00000132016	219.381	0.0696387	0.221706	0.314104	0.753442	0.865295	BRME1	19	ENSG00000108511	51.0651	-0.579791	1.78172	-0.325412	0.744869	0.894034	HOXB6	17	ENSG00000174839	1176.51	0.0648148	0.158573	0.408739	0.682732	0.843513	DENND6A	3
ENSG00000264187	20.3806	0.203497	0.647947	0.314064	0.753473	0.865295		17	ENSG00000110696	9965.87	0.0316112	0.0971662	0.325331	0.74493	0.894034	C11orf58	11	ENSG00000188549	33.1245	-0.177538	0.434472	-0.408629	0.682812	0.843513	CCDC9B	15
ENSG00000008952	3476.36	0.0339243	0.108114	0.313781	0.753687	0.865479	SEC62	3	ENSG00000146410	184.818	0.0663455	0.203834	0.325488	0.744812	0.894034	MTFR2	6	ENSG00000213859	387.44	0.0707326	0.173095	0.408636	0.682807	0.843513	KCTD11	17
ENSG00000241127	584.863	-0.0421982	0.134524	-0.313686	0.75376	0.8655	YAE1	7	ENSG00000162337	2306.21	-0.0525729	0.16149	-0.325548	0.744766	0.894034	LRP5	11	ENSG00000179044	24.5907	-0.162524	0.397889	-0.408466	0.682932	0.843572	EXOC3L1	16
ENSG00000070718	1235.53	0.0343423	0.109509	0.313604	0.753822	0.865509	AP3M2	8	ENSG00000162630	63.7225	0.141841	0.435354	0.325806	0.744571	0.894034	B3GALT2	1	ENSG00000020577	619.837	-0.113686	0.278429	-0.408314	0.683043	0.843589	SAMD4A	14
ENSG00000184451	43.5834	-0.118142	0.376834	-0.313512	0.753892	0.865528	CCR10	17	ENSG00000168234	504.04	-0.0662968	0.203811	-0.325285	0.744965	0.894034	TTC39C	18	ENSG00000255710	13.1025	0.204616	0.501078	0.408352	0.683015	0.843589	ISG20L2P2	11
ENSG00000136867	21.7202	-0.170821	0.54571	-0.313024	0.754262	0.865861	SLC31A2	9	ENSG00000173262	22.9798	0.115473	0.354366	0.325859	0.744531	0.894034	SLC2A14	12	ENSG00000238098	13.5594	0.263671	0.646538	0.407819	0.683406	0.843977	ABCA17P	16
ENSG00000162433	1151.02	0.112761	0.360342	0.312928	0.754336	0.865861	AK4	1	ENSG00000196792	951.488	0.0481978	0.147877	0.325932	0.744476	0.894034	STRN3	14	ENSG00000180448	480.093	-0.0720271	0.176769	-0.407464	0.683667	0.844238	ARHGAP45	19
ENSG00000198837	1718.18	0.0421466	0.13469	0.312915	0.754345	0.865861	DENND4B	1	ENSG00000198858	2056.65	0.040557	0.124556	0.325613	0.744717	0.894034	R3HDM4	19	ENSG00000115677	11995.4	-0.0400142	0.0982596	-0.40723	0.683839	0.84439	HDLBP	2
ENSG00000163041	25273.1	0.0279865	0.0894972	0.312709	0.754502	0.865917	H3-3A	1	ENSG00000204590	48.8257	0.0931093	0.285625	0.325984	0.744436	0.894034	GNL1	6	ENSG00000228623	713.822	-0.0487274	0.119774	-0.406829	0.684133	0.844687	ZNF883	9
ENSG00000164754	10343.5	-0.0258376	0.0826151	-0.312746	0.754473	0.865917	RAD21	8	ENSG00000076356	1137.07	-0.093846	0.289052	-0.324668	0.745432	0.894069	PLXNA2	1	ENSG00000240634	6.46283	0.246291	0.605484	0.406768	0.684178	0.844687		16
ENSG00000187801	259.457	-0.059618	0.190753	-0.31254	0.75463	0.866002	ZFP69B	1	ENSG00000091164	2575.56	0.0365598	0.112512	0.324942	0.745225	0.894069	TXNL1	18	ENSG00000244731	54.5112	-0.156992	0.386012	-0.406702	0.684227	0.844687	C4A	6
ENSG00000115255	302.97	-0.0562779	0.180128	-0.312432	0.754712	0.866034	REEP6	19	ENSG00000105717	240.057	-0.0602709	0.185536	-0.324847	0.745297	0.894069	PBX4	19	ENSG00000166266	2886.41	-0.0572726	0.140914	-0.406436	0.684422	0.844867	CUL5	11
ENSG00000145861	56.2763	-0.126644	0.405484	-0.312328	0.754791	0.866063	C1QTNF2	5	ENSG00000157933	2399.01	-0.0431109	0.132776	-0.32469	0.745416	0.894069	SKI	1	ENSG00000118518	2171.89	0.0441395	0.108641	0.40629	0.68453	0.84494	RNF146	6
ENSG00000197168	45.6951	0.162693	0.52111	0.312206	0.754884	0.866107	NEK5	13	ENSG00000174348	11.1181	-0.185604	0.571663	-0.324673	0.745429	0.894069	PODN	1	ENSG00000100104	1006.04	0.0582688	0.143516	0.40601	0.684735	0.845132	SRRD	22
ENSG00000180875	87.2628	-0.178525	0.572402	-0.311888	0.755126	0.866322	GREM2	1	ENSG00000175489	7.40531	-0.173356	0.533879	-0.32471	0.7454	0.894069	LRRC25	19	ENSG00000069275	30766.6	0.0444184	0.109495	0.405665	0.684988	0.845263	NUCKS1	1
ENSG00000162236	1087.42	-0.0476845	0.152996	-0.311671	0.755291	0.866393	STX5	11	ENSG00000197405	17.0556	0.241484	0.743388	0.324842	0.745301	0.894069	C5AR1	19	ENSG00000172409	486.26	-0.0439225	0.108256	-0.405729	0.684942	0.845263	CLP1	11
ENSG00000187555	4986.9	-0.0445494	0.142941	-0.311664	0.755296	0.866393	USP7	16	ENSG00000261796	434.05	0.0745169	0.229433	0.324788	0.745342	0.894069	ISY1-RAB43	3	ENSG00000280571	167.298	0.138633	0.341629	0.405798	0.684891	0.845263		3
ENSG00000100997	1427.61	-0.0392436	0.126051	-0.31133	0.75555	0.866622	ABHD12	20	ENSG00000078596	96.1137	0.0838183	0.25844	0.324324	0.745693	0.894069	ITM2A	X	ENSG00000080854	582.294	0.120723	0.297858	0.405306	0.685253	0.845286	IGSF9B	11
ENSG00000174231	12379.6	-0.041513	0.133375	-0.31125	0.755611	0.866629	PRPF8	17	ENSG00000151014	126.354	0.065269	0.201147	0.324484	0.745572	0.894069	NOCT	4	ENSG00000089154	4551.2	0.0873548	0.215506	0.405347	0.685222	0.845286	GCN1	12
ENSG00000240184	3179.47	0.0870396	0.279985	0.310872	0.755898	0.866897	PCDHGC3	5	ENSG00000167524	832.698	0.0433432	0.133646	0.324315	0.7457	0.894069	RSKR	17	ENSG00000135744	41.5248	0.118064	0.291191	0.40545	0.685147	0.845286	AGT	1
ENSG00000129235	945.219	-0.0471965	0.151948	-0.31061	0.756097	0.867001	TXNDC17	17	ENSG00000253540	18.6824	-0.130313	0.401755	-0.324359	0.745666	0.894069	FAM86HP	3	ENSG00000149150	79.7057	-0.104024	0.256562	-0.405455	0.685143	0.845286	SLC43A1	11
ENSG00000267343	30.6127	0.14593	0.469794	0.310626	0.756085	0.867001	ZNF833P	19	ENSG00000259803	59.8543	0.0990575	0.305242	0.324521	0.745543	0.894069	SLC22A31	16	ENSG00000239617	7.58029	-0.241585	0.596031	-0.405323	0.68524	0.845286	RPL32P27	12
ENSG00000148123	69.0973	0.25172	0.81176	0.310092	0.756491	0.86739	PLPPR1	9	ENSG00000136925	1194.11	-0.0668871	0.206376	-0.324103	0.74586	0.894198	TSTD2	9	ENSG00000119820	1833.32	-0.0955595	0.235874	-0.40513	0.685382	0.845324	YIPF4	2
ENSG00000143387	173.842	0.10102	0.326691	0.309221	0.757154	0.867867	CTSK	1	ENSG00000120370	473.196	-0.0401655	0.124029	-0.32384	0.746059	0.894372	GORAB	1	ENSG00000167113	1471.21	0.0616906	0.152259	0.405168	0.685354	0.845324	COQ4	9
ENSG00000147677	4429.57	-0.0324083	0.104752	-0.309382	0.757031	0.867867	EIF3H	8	ENSG00000108010	3399.81	0.0485653	0.150087	0.323581	0.746255	0.894372	GLRX3	10	ENSG00000063978	2371.07	-0.0529192	0.130671	-0.404979	0.685493	0.8454	RNF4	4
ENSG00000160049	2019.16	-0.0358427	0.115952	-0.309117	0.757233	0.867867	DFFA	1	ENSG00000151687	39.0361	-0.134486	0.41565	-0.323557	0.746273	0.894372	ANKAR	2	ENSG00000156976	11071.3	-0.0515191	0.127424	-0.404312	0.685983	0.845884	EIF4A2	3
ENSG00000173540	1386.06	0.0394362	0.127462	0.309396	0.75702	0.867867	GMPPB	3	ENSG00000250722	441.321	0.127164	0.392897	0.323659	0.746196	0.894372	SELENOP	5	ENSG00000164197	109.275	-0.0883434	0.218482	-0.404351	0.685954	0.845884	RNF180	5
ENSG00000197971	77.0304	0.111428	0.360263	0.309295	0.757097	0.867867	MBP	18	ENSG00000286905	161.99	0.0539913	0.166817	0.323656	0.746198	0.894372		2	ENSG00000161921	14.9165	-0.222855	0.551321	-0.40422	0.686051	0.845906	CXCL16	17
ENSG00000274641	21.7863	-0.204783	0.662399	-0.309153	0.757205	0.867867	H2BC17	6	ENSG00000196177	436.858	0.0623467	0.192734	0.323485	0.746328	0.894374	ACADSB	10	ENSG00000196214	602.03	0.0801382	0.198357	0.404011	0.686205	0.846036	ZNF766	19
ENSG00000071909	26.2263	-0.156572	0.507989	-0.30822	0.757915	0.867915	MYO3B	2	ENSG00000104689	37.7812	0.107298	0.331803	0.323379	0.746408	0.894405	TNFRSF10A	8	ENSG00000257591	219.005	-0.064005	0.158495	-0.40383	0.686338	0.846139	ZNF625	19
ENSG00000075089	577.749	0.0426897	0.138442	0.308359	0.757809	0.867915	ACTR6	12	ENSG00000181191	3051.67	-0.0299603	0.09267	-0.323301	0.746467	0.894412	PJA1	X	ENSG00000101199	2816.65	0.0621175	0.153881	0.403673	0.686453	0.84622	ARFGAP1	20
ENSG00000085465	36.8799	-0.174737	0.56657	-0.308413	0.757768	0.867915	OVGP1	1	ENSG00000157911	1374.63	-0.0280536	0.0868993	-0.322828	0.746825	0.894777	PEX10	1	ENSG00000119685	1107.45	0.0572666	0.141941	0.403455	0.686614	0.846297	TTLL5	14
ENSG00000100614	1238.56	0.0341084	0.110497	0.308681	0.757564	0.867915	PPM1A	14	ENSG00000119760	1724.1	-0.0250362	0.0775801	-0.322714	0.746912	0.894817	SUPT7L	2	ENSG00000164088	190.432	-0.0698889	0.173207	-0.403501	0.68658	0.846297	PPM1M	3
ENSG00000118242	46.142	-0.15952	0.516573	-0.308805	0.75747	0.867915	MREG	2	ENSG00000198354	115.948	-0.0722969	0.224099	-0.322611	0.74699	0.894846	DCAF12L2	X	ENSG00000175182	622.363	0.0554038	0.137351	0.403373	0.686674	0.846311	FAM131A	3
ENSG00000127533	34.4978	-0.128029	0.414408	-0.308945	0.757364	0.867915	F2RL3	19	ENSG00000100596	1341.45	-0.0355366	0.11021	-0.322446	0.747115	0.894923	SPTLC2	14	ENSG00000071537	2635.13	-0.0884938	0.2197	-0.402794	0.6871	0.846648	SEL1L	14
ENSG00000135744	21.735	0.152867	0.495813	0.308316	0.757842	0.867915	AGT	1	ENSG00000240661	16.7429	-0.120097	0.372526	-0.322385	0.747161	0.894923	BTNL12P	3	ENSG00000122417	1321.76	-0.0615915	0.152929	-0.402744	0.687136	0.846648	ODF2L	1
ENSG00000160796	803.747	-0.0854686	0.27731	-0.308206	0.757926	0.867915	NBEAL2	3	ENSG00000107938	760.4	0.0298683	0.0927153	0.322151	0.747338	0.895007	EDRF1	10	ENSG00000149932	1289.53	-0.0769836	0.191146	-0.402748	0.687134	0.846648	TMEM219	16
ENSG00000171100	273.939	0.0558737	0.181243	0.308281	0.757868	0.867915	MTM1	X	ENSG00000172476	174.612	0.0523085	0.162359	0.322178	0.747318	0.895007	RAB40A	X	ENSG00000163683	657.464	-0.0683652	0.169753	-0.402733	0.687144	0.846648	SMIM14	4
ENSG00000171757	163.901	0.0754739	0.244871	0.308219	0.757916	0.867915	LRRC34	3	ENSG00000152894	579.175	-0.0991887	0.308061	-0.321978	0.747469	0.8951	PTPRK	6	ENSG00000213967	123.482	0.178223	0.442715	0.402568	0.687266	0.846737	ZNF726	19
ENSG00000186666	398.363	0.0450176	0.145802	0.308759	0.757505	0.867915	BCDIN3D	12	ENSG00000181264	585.839	0.0497027	0.154481	0.32174	0.74765	0.895251	TLCD5	11	ENSG00000115129	1806.46	-0.0692132	0.172051	-0.402284	0.687475	0.846749	TP53I3	2
ENSG00000189144	73.0841	0.118834	0.384765	0.308848	0.757437	0.867915	ZNF573	19	ENSG00000100485	697.217	-0.0477556	0.148603	-0.321364	0.747935	0.895444	SOS2	14	ENSG00000136936	659.308	0.0534221	0.132732	0.402482	0.687329	0.846749	XPA	9
ENSG00000036530	329.853	-0.0813359	0.264138	-0.30793	0.758136	0.868093	CYP46A1	14	ENSG00000152208	46.4366	-0.181212	0.563752	-0.321439	0.747877	0.895444	GRID2	4	ENSG00000145740	1228.36	0.0443235	0.110193	0.402236	0.68751	0.846749	SLC30A5	5
ENSG00000169402	11.6079	0.220921	0.717697	0.307819	0.75822	0.868128	RSPH10B2	7	ENSG00000170275	1600.71	0.0568526	0.176937	0.321316	0.747971	0.895444	CRTAP	3	ENSG00000179218	32213.9	-0.0715841	0.177948	-0.402275	0.687481	0.846749	CALR	19
ENSG00000161267	135.603	-0.118509	0.385143	-0.307701	0.75831	0.868168	BDH1	3	ENSG00000043143	46.745	-0.0984607	0.306527	-0.321214	0.748048	0.895472	JADE2	5	ENSG00000263956	776.735	0.05841	0.145219	0.402221	0.687522	0.846749	NBPF11	1
ENSG00000165091	19.3241	-0.188423	0.612897	-0.307431	0.758515	0.868325	TMC1	9	ENSG00000053371	2601.36	0.0614615	0.191479	0.320983	0.748223	0.895498	AKR7A2	1	ENSG00000215156	29.4579	-0.212596	0.528657	-0.402144	0.687578	0.846757		5
ENSG00000184408	96.8535	0.177021	0.575907	0.307378	0.758556	0.868325	KCND2	7	ENSG00000118816	8588.79	0.0357911	0.111511	0.320965	0.748237	0.895498	CCNI	4	ENSG00000124749	25.0951	0.297087	0.739495	0.401743	0.687874	0.847017	COL21A1	6
ENSG00000147059	97.6297	0.093419	0.303995	0.307305	0.758611	0.868327	SPIN2A	X	ENSG00000204228	225.582	0.156656	0.488278	0.320833	0.748337	0.895498	HSD17B8	6	ENSG00000164037	20.2283	-0.171804	0.427668	-0.401724	0.687887	0.847017	SLC9B1	4
ENSG00000204323	13.8568	-0.231243	0.752717	-0.307211	0.758683	0.868347	SMIM5	17	ENSG00000239264	4723.55	0.0390535	0.121628	0.321091	0.748142	0.895498	TXNDC5	6	ENSG00000179988	206.356	0.052747	0.131381	0.401482	0.688065	0.847175	PSTK	10
ENSG00000065154	885.274	-0.041808	0.136191	-0.30698	0.758859	0.86845	OAT	10	ENSG00000277462	424.075	0.0433418	0.135092	0.320832	0.748338	0.895498	ZNF670	1	ENSG00000184436	826.161	-0.0718626	0.179047	-0.401362	0.688154	0.847224	THAP7	22
ENSG00000117411	3696.07	-0.0389903	0.127025	-0.306949	0.758882	0.86845	B4GALT2	1	ENSG00000233139	8.57607	0.170799	0.532489	0.320757	0.748395	0.895502		X	ENSG00000143624	2468.8	0.0580591	0.144683	0.401284	0.688211	0.847234	INTS3	1
ENSG00000173992	821.048	0.047156	0.153708	0.30679	0.759003	0.868527	CCS	11	ENSG00000117834	40.7558	-0.127011	0.396086	-0.320664	0.748465	0.895522	SLC5A9	1	ENSG00000089505	55.0614	-0.111536	0.277998	-0.401212	0.688264	0.847238	CMTM1	16
ENSG00000094916	13329.8	0.0312544	0.101945	0.30658	0.759163	0.868599	CBX5	12	ENSG00000053438	23361.2	-0.10963	0.342003	-0.320552	0.74855	0.89556	NNAT	20	ENSG00000175985	99.9688	0.304758	0.759754	0.401127	0.688327	0.847255	PLEKHD1	14
ENSG00000141985	4785.74	-0.0286523	0.0935498	-0.306279	0.759392	0.868599	SH3GL1	19	ENSG00000259315	15.9467	-0.13388	0.417904	-0.320361	0.748695	0.895669	ACTG1P17	15	ENSG00000180871	8.29578	-0.231672	0.577839	-0.400928	0.688473	0.847335	CXCR2	2
ENSG00000164081	428.509	0.0599119	0.195564	0.306355	0.759335	0.868599	TEX264	3	ENSG00000134987	758.501	-0.0549196	0.17151	-0.320211	0.748808	0.89574	WDR36	5	ENSG00000254633	23.3854	0.136537	0.340573	0.400905	0.68849	0.847335	STRA6LP	9
ENSG00000169992	2849.4	0.0313427	0.102245	0.306545	0.759189	0.868599	NLGN2	17	ENSG00000101608	4313.88	0.0616355	0.192809	0.319672	0.749217	0.896041	MYL12A	18	ENSG00000105705	1344.71	0.0396365	0.0988937	0.400799	0.688568	0.84737	SUGP1	19
ENSG00000232815	82.0802	0.144498	0.47153	0.306445	0.759266	0.868599	DUX4L50	9	ENSG00000127528	17.2936	-0.214264	0.670039	-0.319778	0.749137	0.896041	KLF2	19	ENSG00000076864	210.902	0.0741598	0.185061	0.400731	0.688618	0.847371	RAP1GAP	1
ENSG00000267022	86.1547	-0.109363	0.357001	-0.306337	0.759348	0.868599		19	ENSG00000133195	238.749	-0.0554208	0.17337	-0.319668	0.74922	0.896041	SLC39A11	17	ENSG00000125995	1038.2	-0.118781	0.296621	-0.400449	0.688826	0.847532	ROMO1	20
ENSG00000214575	43.6727	0.113114	0.369722	0.305944	0.759647	0.868828	CPEB1	15	ENSG00000073331	92.3777	-0.0786535	0.246227	-0.319434	0.749397	0.896189	ALPK1	4	ENSG00000198700	6390.82	-0.0726188	0.181387	-0.400352	0.688897	0.847532	IPO9	1
ENSG00000135720	5768.39	0.0350778	0.114699	0.305826	0.759737	0.868869	DYNC1LI2	16	ENSG00000013374	1702.42	0.0350195	0.10967	0.319317	0.749486	0.896231	NUB1	7	ENSG00000204179	29.7877	0.120585	0.301166	0.400393	0.688867	0.847532	PTPN20	10
ENSG00000107554	933.614	-0.0407893	0.133817	-0.304814	0.760508	0.868991	DNMBP	10	ENSG00000105048	558.428	-0.140516	0.440296	-0.319141	0.74962	0.896326	TNNT1	19	ENSG00000226479	916.262	-0.0449482	0.112477	-0.399621	0.689435	0.848134	TMEM185B	2
ENSG00000113240	648.58	0.0477076	0.15622	0.305388	0.760071	0.868991	CLK4	5	ENSG00000131779	604.394	-0.0413547	0.129674	-0.318913	0.749792	0.896468	PEX11B	1	ENSG00000141524	337.585	-0.107337	0.268809	-0.399305	0.689669	0.848239	TMC6	17
ENSG00000133863	112.793	0.157725	0.517396	0.304843	0.760486	0.868991	TEX15	8	ENSG00000204118	8.56272	-0.186876	0.586307	-0.318734	0.749928	0.896567	NAP1L6P	X	ENSG00000172519	26.2395	0.149515	0.37439	0.399356	0.689631	0.848239	OR10H5	19
ENSG00000135315	589.664	-0.0446894	0.146639	-0.304757	0.760551	0.868991	CEP162	6	ENSG00000106823	8.79153	-0.258483	0.811498	-0.318526	0.750086	0.896608	ECM2	9	ENSG00000196455	1043.43	0.0669174	0.167567	0.399346	0.689638	0.848239	PIK3R4	3
ENSG00000140995	1598.74	-0.0352482	0.115593	-0.304935	0.760416	0.868991	DEF8	16	ENSG00000127993	375.179	-0.0375265	0.117831	-0.318477	0.750123	0.896608	RBM48	7	ENSG00000103066	467.963	0.0686987	0.17232	0.398668	0.690138	0.848557	PLA2G15	16
ENSG00000143801	502.539	-0.0658657	0.215799	-0.305218	0.7602	0.868991	PSEN2	1	ENSG00000173473	9628.91	0.0539158	0.169254	0.31855	0.750068	0.896608	SMARCC1	3	ENSG00000105875	560.553	0.0756184	0.189764	0.398487	0.690271	0.848557	WDR91	7
ENSG00000144559	346.346	0.0543293	0.178155	0.304955	0.760401	0.868991	TAMM41	3	ENSG00000148680	11.7559	-0.145776	0.457909	-0.318352	0.750218	0.896657	HTR7	10	ENSG00000120217	10.0062	-0.324311	0.813846	-0.398492	0.690268	0.848557	CD274	9
ENSG00000170310	673.597	-0.0463651	0.152062	-0.304909	0.760435	0.868991	STX8	17	ENSG00000156689	67.9011	0.0840387	0.264125	0.318177	0.75035	0.896684	GLYATL2	11	ENSG00000138279	1723.92	-0.0462986	0.116197	-0.398448	0.6903	0.848557	ANXA7	10
ENSG00000181218	245.206	-0.088702	0.29064	-0.305196	0.760217	0.868991	H2AC25	1	ENSG00000164941	1902.95	0.0653111	0.20531	0.31811	0.750401	0.896684	INTS8	8	ENSG00000139445	128.448	-0.123866	0.310869	-0.398452	0.690297	0.848557	FOXN4	12
ENSG00000184445	2742.78	-0.0545391	0.178677	-0.305239	0.760184	0.868991	KNTC1	12	ENSG00000177842	374.017	0.0385886	0.121258	0.318235	0.750307	0.896684	ZNF620	3	ENSG00000170439	10.982	0.180619	0.45334	0.398418	0.690322	0.848557	TMT1B	12
ENSG00000206262	24.3642	-0.181997	0.59654	-0.305088	0.760299	0.868991	FOXL2NB	3	ENSG00000183323	197.431	-0.0938696	0.295165	-0.318024	0.750467	0.896698	CCDC125	5	ENSG00000185917	813.805	0.0532	0.133524	0.39843	0.690314	0.848557	SETD4	21
ENSG00000214376	15.8053	-0.24524	0.802502	-0.305594	0.759914	0.868991	VSTM5	11	ENSG00000135316	6659.11	0.0378409	0.119015	0.317952	0.750521	0.896699	SYNCRIP	6	ENSG00000254692	31.5882	0.184622	0.463129	0.39864	0.690158	0.848557		14
ENSG00000258366	951.839	0.0435769	0.14284	0.305076	0.760308	0.868991	RTEL1	20	ENSG00000206053	9771.6	-0.0582492	0.183306	-0.31777	0.750659	0.8968	JPT2	16	ENSG00000101191	3696.91	-0.0575329	0.144512	-0.398118	0.690543	0.848768	DIDO1	20
ENSG00000023572	475.258	-0.0588736	0.193551	-0.304175	0.760994	0.869205	GLRX2	1	ENSG00000107036	564.035	0.0683806	0.215472	0.317353	0.750976	0.897114	RIC1	9	ENSG00000127314	6178.87	0.0726579	0.182678	0.397737	0.690824	0.849052	RAP1B	12
ENSG00000147400	2521.06	-0.0444615	0.14618	-0.304155	0.76101	0.869205	CETN2	X	ENSG00000133313	5211.83	-0.0309799	0.0976852	-0.31714	0.751138	0.897179	CNDP2	18	ENSG00000145780	1009.17	0.064467	0.162217	0.397412	0.691064	0.849286	FEM1C	5
ENSG00000166455	59.2158	-0.111924	0.367833	-0.30428	0.760914	0.869205	C16orf46	16	ENSG00000152061	305.048	-0.0605138	0.190854	-0.317068	0.751192	0.897179	RABGAP1L	1	ENSG00000134285	454.817	0.0963877	0.242646	0.397236	0.691194	0.849385	FKBP11	12
ENSG00000204623	312.921	0.0778851	0.256035	0.304198	0.760977	0.869205	POLR1HASP	6	ENSG00000185761	10.6144	0.192091	0.605727	0.317125	0.751149	0.897179	ADAMTSL5	19	ENSG00000183780	42.4287	0.157269	0.396125	0.397019	0.691353	0.849425	SLC35F3	1
ENSG00000235071	25.6544	0.165517	0.543853	0.304342	0.760867	0.869205		X	ENSG00000155254	1591.64	-0.0639304	0.201998	-0.316491	0.75163	0.897638	MARVELD1	10	ENSG00000196961	3528.97	0.0463945	0.116838	0.397084	0.691305	0.849425	AP2A1	19
ENSG00000179460	11.5912	0.240062	0.789674	0.304001	0.761127	0.869277	EEF1A1P27	7	ENSG00000102977	1672.21	0.0248675	0.0786907	0.316015	0.751991	0.897941	ACD	16	ENSG00000241975	24.2791	0.18491	0.465778	0.396991	0.691374	0.849425	ELOCP19	1
ENSG00000183604	144.482	-0.143873	0.473909	-0.303589	0.761441	0.869574	SMG1P5	16	ENSG00000134955	118.53	0.0629283	0.199111	0.316046	0.751967	0.897941	SLC37A2	11	ENSG00000196275	326.878	-0.0785763	0.197999	-0.396852	0.691477	0.849491	GTF2IRD2	7
ENSG00000159348	473.557	-0.0448195	0.147811	-0.303222	0.76172	0.86983	CYB5R1	1	ENSG00000151422	669.89	0.050908	0.161182	0.315842	0.752122	0.897986	FER	5	ENSG00000140988	34492.5	-0.0609564	0.153672	-0.396667	0.691613	0.849575	RPS2	16
ENSG00000147003	24.112	-0.199199	0.657135	-0.303133	0.761788	0.869839	CLTRN	X	ENSG00000154803	927.064	0.0321365	0.101754	0.315825	0.752135	0.897986	FLCN	17	ENSG00000170929	11.0904	0.191421	0.482625	0.396624	0.691645	0.849575	OR1M1	19
ENSG00000253540	14.1024	-0.20205	0.666677	-0.30307	0.761837	0.869839	FAM86HP	3	ENSG00000091129	1346.18	0.0715703	0.226832	0.315522	0.752366	0.898132	NRCAM	7	ENSG00000153531	92.3435	0.0773287	0.195035	0.396485	0.691747	0.84963	ADPRHL1	13
ENSG00000047188	1237.19	-0.0416481	0.13756	-0.302763	0.762071	0.869997	YTHDC2	5	ENSG00000164669	21.599	-0.310191	0.982966	-0.315566	0.752332	0.898132	INTS4P1	7	ENSG00000203778	759.304	-0.122643	0.309367	-0.39643	0.691788	0.84963	FAM229B	6
ENSG00000109861	1700.55	0.0454604	0.150196	0.302673	0.762139	0.869997	CTSC	11	ENSG00000009790	7.83039	0.231345	0.733737	0.315298	0.752536	0.898271	TRAF3IP3	1	ENSG00000048140	1780.39	0.0656867	0.165849	0.396063	0.692059	0.849902	TSPAN17	5
ENSG00000185761	11.2509	-0.228298	0.754154	-0.302721	0.762103	0.869997	ADAMTSL5	19	ENSG00000070601	23.3622	-0.120707	0.382996	-0.315164	0.752637	0.898327	FRMPD1	9	ENSG00000123130	872.726	-0.0583552	0.147365	-0.395992	0.692111	0.849905	ACOT9	X
ENSG00000164941	1945.86	0.0371336	0.122779	0.302443	0.762315	0.870136	INTS8	8	ENSG00000205625	11.0866	0.171272	0.543825	0.31494	0.752807	0.898467		6	ENSG00000136271	2498.72	-0.0401163	0.101367	-0.395754	0.692287	0.85	DDX56	7
ENSG00000136802	2506.47	0.0361241	0.119559	0.302145	0.762541	0.870333	LRRC8A	9	ENSG00000066044	6275.86	-0.0682066	0.216728	-0.314711	0.752981	0.898471	ELAVL1	19	ENSG00000236287	3355.56	0.0699738	0.176803	0.395772	0.692273	0.85	ZBED5	11
ENSG00000187664	213.133	-0.0805464	0.267032	-0.301636	0.762929	0.870713	HAPLN4	19	ENSG00000078140	2789.24	-0.0379765	0.120792	-0.314396	0.75322	0.898471	UBE2K	4	ENSG00000135722	22.1597	-0.150454	0.380373	-0.395542	0.692443	0.850131	FBXL8	16
ENSG00000122678	391.419	-0.0492461	0.163488	-0.301223	0.763245	0.870887	POLM	7	ENSG00000128891	348.084	-0.0484712	0.154049	-0.314647	0.75303	0.898471	CCDC32	15	ENSG00000103591	3010.09	0.0504513	0.127754	0.394909	0.69291	0.850485	AAGAB	15
ENSG00000150867	646.049	-0.0490727	0.162864	-0.301311	0.763178	0.870887	PIP4K2A	10	ENSG00000137343	150.773	0.0728736	0.231809	0.314369	0.753241	0.898471	ATAT1	6	ENSG00000116663	46.9518	0.114746	0.290681	0.394749	0.693028	0.850485	FBXO6	1
ENSG00000185947	198.468	-0.0661622	0.219633	-0.301241	0.763231	0.870887	ZNF267	16	ENSG00000138767	375.861	-0.062415	0.198437	-0.314533	0.753117	0.898471	CNOT6L	4	ENSG00000124256	25.7589	-0.141708	0.358908	-0.394831	0.692968	0.850485	ZBP1	20
ENSG00000198830	29950.2	-0.0467525	0.155321	-0.301005	0.763411	0.871014	HMGN2	1	ENSG00000185684	99.0319	0.0433494	0.137772	0.314646	0.75303	0.898471	EP400P1	12	ENSG00000158089	26.7012	-0.158717	0.401991	-0.394827	0.69297	0.850485	GALNT14	2
ENSG00000177984	13.2742	0.254959	0.84766	0.30078	0.763582	0.871147	LCN15	9	ENSG00000226479	851.007	-0.0347772	0.110601	-0.314437	0.753189	0.898471	TMEM185B	2	ENSG00000256087	1123.14	-0.0515823	0.130663	-0.394773	0.693011	0.850485	ZNF432	19
ENSG00000249316	18.3177	0.193281	0.643165	0.300516	0.763784	0.871315		8	ENSG00000249316	14.809	-0.12908	0.410339	-0.314568	0.753089	0.898471		8	ENSG00000285292	363.126	-0.143827	0.364094	-0.395027	0.692823	0.850485	ABCF2-H2BK1	7
ENSG00000099331	4753.24	0.0315923	0.105245	0.300177	0.764042	0.871361	MYO9B	19	ENSG00000140682	593.531	0.067308	0.214174	0.314268	0.753318	0.898499	TGFB1I1	16	ENSG00000167220	1793.8	0.0439153	0.111362	0.394346	0.693326	0.85079	HDHD2	18
ENSG00000149639	3507.28	0.044595	0.148507	0.30029	0.763956	0.871361	MTCL2	20	ENSG00000115234	4180.07	0.0423314	0.13474	0.314172	0.753391	0.898522	SNX17	2	ENSG00000101842	8.87487	-0.250664	0.635983	-0.394136	0.693481	0.850919	VSIG1	X
ENSG00000218358	22.1621	-0.151599	0.50469	-0.300381	0.763886	0.871361	RAET1K	6	ENSG00000135905	229.983	0.089721	0.285712	0.314026	0.753501	0.898525	DOCK10	2	ENSG00000177034	1221.93	0.0992557	0.252053	0.393789	0.693737	0.851173	MTX3	5
ENSG00000277149	62.5071	0.100743	0.335612	0.300177	0.764042	0.871361	TYW1B	7	ENSG00000288620	65.5583	0.0672832	0.214244	0.314049	0.753484	0.898525		7	ENSG00000112242	2145.82	0.0576968	0.14665	0.393432	0.694001	0.851375	E2F3	6
ENSG00000118200	1879.64	0.043895	0.146388	0.299855	0.764288	0.871483	CAMSAP2	1	ENSG00000140945	72.5514	-0.124398	0.396509	-0.313733	0.753724	0.898699	CDH13	16	ENSG00000169696	1246.08	0.0748234	0.190154	0.393488	0.693959	0.851375	ASPSCR1	17
ENSG00000130653	39.8197	0.124597	0.41544	0.299915	0.764242	0.871483	PNPLA7	9	ENSG00000263513	204.451	0.137245	0.437514	0.313693	0.753755	0.898699	FAM72C	1	ENSG00000081189	121.899	0.115622	0.294035	0.393224	0.694154	0.851503	MEF2C	5
ENSG00000213839	64.5604	0.0911669	0.304069	0.299823	0.764312	0.871483	TMX2P1	9	ENSG00000139180	1291.51	0.0511499	0.16314	0.313535	0.753875	0.898714	NDUFA9	12	ENSG00000162909	4817.68	0.0475778	0.121083	0.392935	0.694367	0.851703	CAPN2	1
ENSG00000057757	1615.87	0.030149	0.100602	0.299686	0.764416	0.871486	PITHD1	1	ENSG00000198087	367.684	-0.0385916	0.123064	-0.31359	0.753833	0.898714	CD2AP	6	ENSG00000175793	9.72095	-0.188124	0.479109	-0.392653	0.694575	0.851869	SFN	1
ENSG00000214113	950.294	-0.0371324	0.123908	-0.299677	0.764424	0.871486	LYRM4	6	ENSG00000271365	9.95111	-0.207248	0.661532	-0.313285	0.754064	0.898876		Y	ENSG00000177380	568.833	-0.102462	0.260972	-0.392618	0.694602	0.851869	PPFIA3	19
ENSG00000167981	171.34	-0.0801222	0.26745	-0.299578	0.764499	0.871509	ZNF597	16	ENSG00000176495	10.4045	0.159924	0.510961	0.312986	0.754291	0.899082	OR5AN1	11	ENSG00000165516	1574.45	0.0367753	0.0937145	0.392418	0.694749	0.851943	KLHDC2	14
ENSG00000173227	97.2933	-0.116265	0.388192	-0.299504	0.764555	0.871511	SYT12	11	ENSG00000126870	1577.33	0.0440855	0.141013	0.312634	0.754559	0.899284	DYNC2I1	7	ENSG00000186212	38.3889	0.151876	0.387042	0.392402	0.694761	0.851943	SOWAHB	4
ENSG00000157343	54.8588	-0.109485	0.365711	-0.299375	0.764654	0.871562	ARMC12	6	ENSG00000143344	810.867	-0.0522042	0.166988	-0.312622	0.754568	0.899284	RGL1	1	ENSG00000104823	1312.23	0.0957475	0.244067	0.392301	0.694836	0.851974	ECH1	19
ENSG00000288225	20.3672	-0.209305	0.699568	-0.299192	0.764793	0.871615		9	ENSG00000144852	17.5745	0.185275	0.593269	0.312295	0.754816	0.899516	NR1I2	3	ENSG00000058056	1435.13	0.090041	0.229649	0.39208	0.694999	0.852113	USP13	3
ENSG00000288695	40.0687	-0.168275	0.562469	-0.299171	0.764809	0.871615		4	ENSG00000168621	14.1129	-0.222872	0.713973	-0.312157	0.754921	0.899577	GDNF	5	ENSG00000204977	1813.17	-0.0452779	0.115501	-0.392013	0.695049	0.852113	TRIM13	13
ENSG00000152208	84.6362	0.0969987	0.324512	0.298907	0.765011	0.871782	GRID2	4	ENSG00000149269	2470.28	0.0437287	0.140285	0.311713	0.755259	0.899915	PAK1	11	ENSG00000126945	3942.71	0.0330979	0.0844837	0.391767	0.695231	0.852138	HNRNPH2	X
ENSG00000198466	1103.7	-0.0538277	0.180196	-0.298718	0.765155	0.871884	ZNF587	19	ENSG00000205976	29.2947	-0.309808	0.99444	-0.311541	0.75539	0.900007		5	ENSG00000151224	8.02139	-0.261017	0.666367	-0.391702	0.695278	0.852138	MAT1A	10
ENSG00000175946	13.2366	-0.213204	0.714316	-0.298473	0.765342	0.872035	KLHL38	8	ENSG00000075239	1052.35	0.040265	0.129303	0.311399	0.755497	0.900071	ACAT1	11	ENSG00000163728	1477.92	-0.0609419	0.155589	-0.391684	0.695292	0.852138	TTC14	3
ENSG00000165516	1554.67	0.0359428	0.120478	0.298335	0.765447	0.872093	KLHDC2	14	ENSG00000182934	2447.03	-0.0487212	0.156635	-0.311049	0.755763	0.900323	SRPRA	11	ENSG00000170270	163.54	0.388912	0.993007	0.391651	0.695316	0.852138	GON7	14
ENSG00000100554	1407.91	-0.0358968	0.120414	-0.298111	0.765618	0.87219	ATP6V1D	14	ENSG00000137076	5060.57	-0.0615435	0.197961	-0.310887	0.755886	0.900342	TLN1	9	ENSG00000198373	1282.25	0.051778	0.132118	0.391907	0.695127	0.852138	WWP2	16
ENSG00000165802	2478.3	-0.0364064	0.122136	-0.29808	0.765642	0.87219	NSMF	9	ENSG00000168118	1020.95	0.0324215	0.104273	0.310929	0.755855	0.900342	RAB4A	1	ENSG00000104888	83.3402	0.119537	0.305285	0.39156	0.695383	0.852159	SLC17A7	19
ENSG00000229703	12.1854	-0.235768	0.792021	-0.297678	0.765949	0.872478	LYPD9P	1	ENSG00000124214	4931.94	0.030272	0.0974268	0.310715	0.756017	0.900434	STAU1	20	ENSG00000112992	2270.97	0.0534518	0.136567	0.391397	0.695504	0.852217	NNT	5
ENSG00000168077	1385.82	-0.0379384	0.127495	-0.297567	0.766034	0.872481	SCARA3	8	ENSG00000106780	1024.13	-0.0435803	0.140368	-0.310471	0.756203	0.900515	MEGF9	9	ENSG00000156787	745.225	-0.0652646	0.166763	-0.391362	0.69553	0.852217	TBC1D31	8
ENSG00000196227	1010.98	0.0413523	0.138985	0.297531	0.766061	0.872481	FAM217B	20	ENSG00000117593	1234.41	0.042709	0.137594	0.310399	0.756257	0.900515	DARS2	1	ENSG00000147166	56.5919	0.113625	0.290389	0.391286	0.695586	0.852225	ITGB1BP2	X
ENSG00000181744	1205.04	-0.0467513	0.157303	-0.297205	0.76631	0.87264	DIPK2A	3	ENSG00000123338	24.6856	-0.165097	0.531985	-0.310342	0.756301	0.900515	NCKAP1L	12	ENSG00000049249	33.8201	-0.157417	0.402486	-0.391111	0.695715	0.852312	TNFRSF9	1
ENSG00000187742	2622.06	0.0389602	0.131061	0.297267	0.766263	0.87264	SECISBP2	9	ENSG00000124570	1132.28	-0.0768045	0.247385	-0.310466	0.756207	0.900515	SERPINB6	6	ENSG00000125991	5742.99	-0.0766659	0.19606	-0.391032	0.695773	0.852312	ERGIC3	20
ENSG00000076650	556.56	-0.0463303	0.156043	-0.296907	0.766538	0.872766	GPATCH1	19	ENSG00000072415	1368.69	0.0332425	0.10719	0.310126	0.756465	0.900634	PALS1	14	ENSG00000282339	53.6845	-0.137099	0.350646	-0.390989	0.695805	0.852312		19
ENSG00000078900	71.7377	-0.113798	0.383379	-0.296829	0.766597	0.872766	TP73	1	ENSG00000250654	6.67481	-0.231445	0.746431	-0.310068	0.756509	0.900634		12	ENSG00000188818	225.012	-0.0937415	0.239927	-0.390709	0.696013	0.852505	ZDHHC11	5
ENSG00000106327	54.1779	0.0985987	0.332073	0.296918	0.766529	0.872766	TFR2	7	ENSG00000006757	374.548	0.0539737	0.174202	0.309834	0.756687	0.900646	PNPLA4	X	ENSG00000100084	2050.65	0.0644681	0.165117	0.390439	0.696212	0.852567	HIRA	22
ENSG00000121440	1188.44	0.0642118	0.216366	0.296774	0.766639	0.872766	PDZRN3	3	ENSG00000140848	3938.63	0.0737814	0.238051	0.309939	0.756607	0.900646	CPNE2	16	ENSG00000112333	31.9752	-0.300042	0.76843	-0.390461	0.696196	0.852567	NR2E1	6
ENSG00000137831	1133.9	-0.0500298	0.168629	-0.296686	0.766707	0.872781	UACA	15	ENSG00000143553	1888.29	-0.0349569	0.112806	-0.309884	0.756649	0.900646	SNAPIN	1	ENSG00000167635	3569.99	0.0710089	0.181857	0.390466	0.696192	0.852567	ZNF146	19
ENSG00000273611	308.806	0.0810509	0.273341	0.296519	0.766834	0.872864	ZNHIT3	17	ENSG00000143614	753.498	-0.0623997	0.201438	-0.309772	0.756734	0.900646	GATAD2B	1	ENSG00000243406	135.939	0.0636178	0.163039	0.390201	0.696388	0.852722	MRPS31P5	13
ENSG00000115159	1169.32	0.0487054	0.164382	0.296293	0.767006	0.872998	GPD2	2	ENSG00000104213	53.1825	-0.068504	0.221229	-0.309652	0.756826	0.900691	PDGFRL	8	ENSG00000073060	927.739	-0.0639211	0.163953	-0.389874	0.69663	0.852934	SCARB1	12
ENSG00000086065	1664.63	-0.0511232	0.172934	-0.295622	0.767519	0.873486	CHMP5	9	ENSG00000171365	493.212	0.0418816	0.135317	0.309508	0.756935	0.900756	CLCN5	X	ENSG00000130349	461.327	0.0621127	0.159332	0.389833	0.69666	0.852934	MTRES1	6
ENSG00000112297	56.7853	-0.100109	0.338725	-0.295547	0.767576	0.873486	CRYBG1	6	ENSG00000106244	9832.55	0.0309599	0.100216	0.308932	0.757373	0.900818	PDAP1	7	ENSG00000125875	1193.08	0.0422564	0.10843	0.389713	0.696749	0.852971	TBC1D20	20
ENSG00000197008	305.427	0.0499866	0.169152	0.295512	0.767602	0.873486	ZNF138	7	ENSG00000107862	2636.55	0.0502412	0.162959	0.308307	0.757849	0.900818	GBF1	10	ENSG00000265790	15.72	-0.229311	0.588493	-0.389657	0.69679	0.852971	RNASEH1P1	17
ENSG00000224081	35.9384	-0.144704	0.48978	-0.295446	0.767653	0.873486	SLC44A3-AS1	1	ENSG00000115155	8.09082	0.141179	0.45671	0.309122	0.757228	0.900818	OTOF	2	ENSG00000197744	9.92604	-0.210138	0.539457	-0.389536	0.69688	0.85302	PTMAP2	5
ENSG00000082258	2460.29	-0.0342486	0.116031	-0.295169	0.767865	0.873492	CCNT2	2	ENSG00000140577	1018.55	-0.039584	0.128063	-0.309098	0.757247	0.900818	CRTC3	15	ENSG00000156011	1952.91	-0.100037	0.25695	-0.389326	0.697035	0.85315	PSD3	8
ENSG00000105072	407.459	0.0505932	0.171497	0.29501	0.767986	0.873492	C19orf44	19	ENSG00000143416	1127.92	0.0549091	0.177884	0.308679	0.757566	0.900818	SELENBP1	1	ENSG00000065150	12911.1	-0.069965	0.179766	-0.389201	0.697127	0.853157	IPO5	13
ENSG00000130479	2634.74	-0.0410906	0.139191	-0.295211	0.767832	0.873492	MAP1S	19	ENSG00000149257	13884.7	-0.065284	0.211611	-0.308509	0.757695	0.900818	SERPINH1	11	ENSG00000132952	1021.04	-0.0582047	0.149736	-0.388714	0.697488	0.853157	USPL1	13
ENSG00000135829	11728	-0.0434171	0.147034	-0.295287	0.767774	0.873492	DHX9	1	ENSG00000160781	198.822	0.0585229	0.189574	0.308708	0.757544	0.900818	PAQR6	1	ENSG00000142539	4.82154	-0.357817	0.920498	-0.388722	0.697482	0.853157		19
ENSG00000198569	28.8975	0.142891	0.48415	0.295137	0.767889	0.873492	SLC34A3	9	ENSG00000168827	976.913	-0.0365166	0.118352	-0.308543	0.757669	0.900818	GFM1	3	ENSG00000160799	1343.7	-0.0749103	0.192548	-0.389047	0.697241	0.853157	CCDC12	3
ENSG00000273167	93.8126	0.0995948	0.337532	0.295067	0.767942	0.873492		13	ENSG00000179912	1199.96	-0.0547962	0.177718	-0.308333	0.757829	0.900818	R3HDM2	12	ENSG00000161405	45.3133	0.0870814	0.223915	0.388904	0.697348	0.853157	IKZF3	17
ENSG00000006747	45.7346	0.110334	0.374242	0.294819	0.768132	0.873547	SCIN	7	ENSG00000185988	12.5427	0.132139	0.428441	0.308419	0.757763	0.900818	PLK5	19	ENSG00000161682	1538.61	0.0509383	0.13098	0.388901	0.697349	0.853157	FAM171A2	17
ENSG00000139154	1080.68	-0.0364345	0.123602	-0.294773	0.768167	0.873547	AEBP2	12	ENSG00000196440	828.284	0.053877	0.174656	0.308475	0.757721	0.900818	ARMCX4	X	ENSG00000170160	302.649	-0.0881836	0.226825	-0.388774	0.697444	0.853157	CCDC144A	17
ENSG00000157954	2299.92	0.0361221	0.122584	0.294673	0.768244	0.873547	WIPI2	7	ENSG00000197614	11.2592	-0.145767	0.472636	-0.308414	0.757767	0.900818	MFAP5	12	ENSG00000204695	56.7053	0.120146	0.308975	0.388852	0.697385	0.853157	OR14J1	6
ENSG00000226174	64.8691	-0.0942674	0.31992	-0.29466	0.768254	0.873547	TEX22	14	ENSG00000198356	2932.66	-0.0301563	0.0976438	-0.30884	0.757443	0.900818	GET3	19	ENSG00000270106	12.5524	0.178138	0.458218	0.388763	0.697451	0.853157	TSNAX-DISC1	1
ENSG00000101004	2165.23	0.0451573	0.15334	0.294491	0.768383	0.873632	NINL	20	ENSG00000257218	1411.58	0.0342332	0.111036	0.308307	0.757848	0.900818	GATC	12	ENSG00000286112	166.637	-0.112901	0.290552	-0.388575	0.697591	0.853223	KYAT1	9
ENSG00000197150	941.061	0.0408894	0.139051	0.29406	0.768712	0.873944	ABCB8	7	ENSG00000285942	43.4512	0.0869754	0.281651	0.308805	0.75747	0.900818		15	ENSG00000151650	21.017	0.155291	0.399744	0.388475	0.697664	0.853252	VENTX	10
ENSG00000103313	15.5632	0.187991	0.639724	0.293862	0.768863	0.873995	MEFV	16	ENSG00000286190	6307.7	0.0714088	0.231124	0.308963	0.75735	0.900818		17	ENSG00000172354	7224.22	-0.059709	0.153742	-0.388372	0.697741	0.853285	GNB2	7
ENSG00000131791	975.026	-0.0423162	0.14406	-0.29374	0.768956	0.873995	PRKAB2	1	ENSG00000105705	1862.11	0.0322659	0.104775	0.307955	0.758117	0.900843	SUGP1	19	ENSG00000029725	2724.98	0.0651256	0.168057	0.38752	0.698371	0.853992	RABEP1	17
ENSG00000137473	12.1043	0.224137	0.762851	0.293815	0.7689	0.873995	TTC29	4	ENSG00000116771	47.763	0.0807164	0.261987	0.308094	0.758011	0.900843	AGMAT	1	ENSG00000087448	2102.5	0.0731818	0.188983	0.38724	0.698579	0.853992	KLHL42	12
ENSG00000242779	306.292	-0.0557158	0.189694	-0.293715	0.768976	0.873995	ZNF702P	19	ENSG00000139193	29.8974	-0.100944	0.327702	-0.308034	0.758056	0.900843	CD27	12	ENSG00000100796	3379.85	-0.040888	0.105596	-0.387213	0.698598	0.853992	PPP4R3A	14
ENSG00000146247	3305.22	0.0365474	0.124477	0.293609	0.769057	0.874025	PHIP	6	ENSG00000167384	373.399	0.0473588	0.1538	0.307925	0.758139	0.900843	ZNF180	19	ENSG00000123810	310.754	0.0711837	0.183804	0.387281	0.698548	0.853992	B9D2	19
ENSG00000108786	615.426	-0.0357126	0.121717	-0.293408	0.76921	0.874105	HSD17B1	17	ENSG00000197562	1584.22	-0.0291521	0.0945978	-0.308169	0.757953	0.900843	RAB40C	16	ENSG00000176624	2102.57	-0.0664715	0.171677	-0.387189	0.698617	0.853992	MEX3C	18
ENSG00000160953	2537.98	0.0311742	0.106261	0.293373	0.769237	0.874105	PWWP3A	19	ENSG00000185163	760.018	-0.0234561	0.0762212	-0.307737	0.758282	0.90094	DDX51	12	ENSG00000204356	1391.42	-0.071517	0.184688	-0.387232	0.698584	0.853992	NELFE	6
ENSG00000100150	638.291	-0.0409431	0.139634	-0.293218	0.769356	0.874116	DEPDC5	22	ENSG00000227001	8.77012	0.140154	0.455523	0.307677	0.758328	0.90094	NBPF2P	1	ENSG00000134940	50.6116	-0.120699	0.311788	-0.387118	0.698669	0.853995	ACRV1	11
ENSG00000214558	16.9057	-0.181281	0.618242	-0.29322	0.769354	0.874116	ZC3H11C	6	ENSG00000074319	1492.48	-0.0444668	0.144602	-0.30751	0.758455	0.900962	TSG101	11	ENSG00000079482	519.901	0.0578222	0.149422	0.386973	0.698776	0.854005	OPHN1	X
ENSG00000198265	909.631	0.0462755	0.1579	0.293069	0.769469	0.874183	HELZ	17	ENSG00000115350	853.454	-0.0570757	0.185567	-0.307575	0.758405	0.900962	POLE4	2	ENSG00000196705	1314.76	0.082982	0.21442	0.387007	0.698751	0.854005	ZNF431	19
ENSG00000155330	685.326	-0.0442015	0.150967	-0.292788	0.769684	0.874313	C16orf87	16	ENSG00000128016	82.5193	-0.211955	0.68948	-0.307413	0.758529	0.900985	ZFP36	19	ENSG00000117009	29.366	0.197383	0.510533	0.386622	0.699036	0.854201	KMO	1
ENSG00000239883	68.1155	-0.120283	0.410833	-0.292777	0.769693	0.874313	PARGP1	10	ENSG00000112659	984.552	0.0549557	0.179145	0.306766	0.759021	0.901208	CUL9	6	ENSG00000141504	1682.5	0.08892	0.229983	0.386638	0.699024	0.854201	SAT2	17
ENSG00000101844	147.829	0.0724221	0.247561	0.292543	0.769872	0.87433	ATG4A	X	ENSG00000117425	205.124	-0.131275	0.427769	-0.306883	0.758933	0.901208	PTCH2	1	ENSG00000170092	31.7334	-0.111061	0.287328	-0.386529	0.699105	0.854211	SPDYE5	7
ENSG00000141425	3491.43	-0.0313165	0.107047	-0.292548	0.769868	0.87433	RPRD1A	18	ENSG00000150776	1419.37	0.0302701	0.0986825	0.306743	0.759039	0.901208	NKAPD1	11	ENSG00000198185	799.998	0.0645349	0.166983	0.386477	0.699144	0.854211	ZNF334	20
ENSG00000163930	3816.43	0.0287175	0.0981534	0.292577	0.769845	0.87433	BAP1	3	ENSG00000154370	1205.95	0.0262489	0.085491	0.307037	0.758815	0.901208	TRIM11	1	ENSG00000016864	2018.33	0.0560053	0.145001	0.386241	0.699318	0.854364	GLT8D1	3
ENSG00000244563	21.0518	0.712373	2.43724	0.292287	0.770067	0.874489	RPS26P19	2	ENSG00000213199	90.5838	-0.0717848	0.233859	-0.306958	0.758875	0.901208	ASIC3	7	ENSG00000131620	81.84	-0.214288	0.555248	-0.385932	0.699547	0.854582	ANO1	11
ENSG00000107862	2914.89	0.0309419	0.105901	0.292178	0.770151	0.874522	GBF1	10	ENSG00000269403	14.232	0.11123	0.362494	0.306848	0.758959	0.901208		19	ENSG00000159915	87.0359	0.119781	0.310538	0.38572	0.699704	0.854667	ZNF233	19
ENSG00000152082	3604.46	0.0421362	0.144537	0.291526	0.770649	0.875026	MZT2B	2	ENSG00000143499	1435.69	0.0442803	0.144547	0.306339	0.759346	0.901252	SMYD2	1	ENSG00000273897	11.1823	-0.16455	0.426621	-0.385704	0.699716	0.854667	PMS2P8	7
ENSG00000123349	3250.67	-0.0257147	0.0882584	-0.291357	0.770778	0.87511	PFDN5	12	ENSG00000168672	2043.14	-0.0973611	0.317687	-0.306469	0.759248	0.901252	LRATD2	8	ENSG00000055955	61.0708	0.168162	0.436243	0.385478	0.699883	0.85472	ITIH4	3
ENSG00000230391	12.8061	-0.225303	0.773612	-0.291235	0.770872	0.875155	RPSAP23	2	ENSG00000173698	14.3057	-0.10807	0.352597	-0.306497	0.759226	0.901252	ADGRG2	X	ENSG00000105186	786.503	0.064594	0.167553	0.385515	0.699856	0.85472	ANKRD27	19
ENSG00000250462	55.4042	-0.105349	0.36224	-0.290826	0.771185	0.875406	LRRC37BP1	17	ENSG00000179750	78.508	0.0961163	0.313569	0.306523	0.759206	0.901252	APOBEC3B	22	ENSG00000161929	59.7763	-0.115036	0.298451	-0.385444	0.699908	0.85472	SCIMP	17
ENSG00000271741	81.2184	-0.0965973	0.332257	-0.290731	0.771257	0.875406		1	ENSG00000197037	717.24	-0.0639775	0.208811	-0.306389	0.759308	0.901252	ZSCAN25	7	ENSG00000244270	9.75056	-0.343023	0.890144	-0.385357	0.699973	0.854738	RPL32P29	14
ENSG00000288349	11.5657	0.236129	0.812077	0.290771	0.771226	0.875406		5	ENSG00000104522	1060.15	0.0591307	0.193262	0.305962	0.759634	0.901315	GFUS	8	ENSG00000062370	322.559	-0.0618255	0.160617	-0.384925	0.700293	0.854843	ZNF112	19
ENSG00000138448	2253.16	-0.0606826	0.208798	-0.290628	0.771336	0.875433	ITGAV	2	ENSG00000106633	117.801	-0.0632142	0.206635	-0.305922	0.759664	0.901315	GCK	7	ENSG00000085274	711.123	-0.0640574	0.16648	-0.384777	0.700403	0.854843	MYNN	3
ENSG00000119048	1222.1	-0.0371597	0.128099	-0.290086	0.77175	0.875841	UBE2B	5	ENSG00000131771	9.62122	-0.147581	0.482161	-0.306081	0.759543	0.901315	PPP1R1B	17	ENSG00000090470	1124.81	0.0432419	0.112382	0.384775	0.700404	0.854843	PDCD7	15
ENSG00000164749	18.2831	-0.201174	0.695815	-0.28912	0.77249	0.876451	HNF4G	8	ENSG00000140474	1681.44	0.0308936	0.100956	0.306011	0.759596	0.901315	ULK3	15	ENSG00000105639	67.4559	-0.127404	0.331115	-0.384771	0.700407	0.854843	JAK3	19
ENSG00000177551	167.065	-0.105433	0.364697	-0.289098	0.772507	0.876451	NHLH2	1	ENSG00000161281	4.4725	-0.211352	0.690884	-0.305916	0.759669	0.901315	COX7A1	19	ENSG00000150048	21.8692	0.13786	0.357938	0.385151	0.700125	0.854843	CLEC1A	12
ENSG00000188002	111.495	0.073405	0.253892	0.289119	0.772491	0.876451	PDCD6P1	5	ENSG00000163961	1314.04	0.0471345	0.154114	0.305841	0.759726	0.901318	RNF168	3	ENSG00000234042	8.08385	0.235526	0.612079	0.384796	0.700388	0.854843		9
ENSG00000258984	15.4805	0.29902	1.03413	0.28915	0.772467	0.876451	UBE2F-SCLY	2	ENSG00000106070	3660.42	-0.0617872	0.202074	-0.305766	0.759783	0.901322	GRB10	7	ENSG00000285323	12.165	0.16413	0.42631	0.385002	0.700236	0.854843		13
ENSG00000291316	38.7378	-0.223927	0.774894	-0.288978	0.772599	0.876492	TMEM276-ZFTRAF1	8	ENSG00000139350	956.295	0.0330613	0.10826	0.305389	0.76007	0.901407	NEDD1	12	ENSG00000087274	7833.86	-0.0513119	0.133419	-0.384592	0.70054	0.854945	ADD1	4
ENSG00000261052	384.312	0.0659706	0.228392	0.288848	0.772698	0.876543	SULT1A3	16	ENSG00000154099	49.9919	-0.123271	0.40358	-0.305444	0.760028	0.901407	DNAAF1	16	ENSG00000188603	706.63	-0.0410781	0.106852	-0.38444	0.700652	0.855022	CLN3	16
ENSG00000182923	1002.2	-0.0309653	0.107305	-0.288573	0.772908	0.876719	CEP63	3	ENSG00000164542	605.987	-0.0696306	0.22798	-0.305424	0.760043	0.901407	MATCAP2	7	ENSG00000123411	1056.31	-0.0893353	0.232534	-0.384183	0.700843	0.855194	IKZF4	12
ENSG00000105258	985.373	-0.0427133	0.148217	-0.288181	0.773208	0.876962	POLR2I	19	ENSG00000182463	104.988	-0.143296	0.469073	-0.305487	0.759995	0.901407	TSHZ2	20	ENSG00000081665	438.296	-0.0517679	0.134822	-0.383972	0.700999	0.855323	ZNF506	19
ENSG00000106336	49.9192	-0.114528	0.397843	-0.287872	0.773444	0.876962	FBXO24	7	ENSG00000083312	5010.77	0.037558	0.123149	0.30498	0.760382	0.901539	TNPO1	5	ENSG00000230510	12.4202	-0.200701	0.522951	-0.383785	0.701138	0.855432	PPP5D1P	19
ENSG00000110046	962.052	-0.0379058	0.131771	-0.287665	0.773603	0.876962	ATG2A	11	ENSG00000183576	1119.65	0.0418396	0.13717	0.305019	0.760352	0.901539	SETD3	14	ENSG00000240038	77.7018	-0.118215	0.308177	-0.383594	0.701279	0.855544	AMY2B	1
ENSG00000110435	778.318	-0.0370947	0.128758	-0.288095	0.773274	0.876962	PDHX	11	ENSG00000184900	5414.95	-0.0327192	0.10734	-0.304817	0.760505	0.901539	SUMO3	21	ENSG00000080802	861.535	0.0604122	0.157856	0.382705	0.701938	0.856044	CNOT4	7
ENSG00000118260	2710.58	-0.0256414	0.0891714	-0.287552	0.773689	0.876962	CREB1	2	ENSG00000184924	1043.5	0.0490387	0.160813	0.304943	0.760409	0.901539	PTRHD1	2	ENSG00000095637	520.08	-0.0922601	0.241046	-0.382749	0.701906	0.856044	SORBS1	10
ENSG00000126226	1267.46	-0.0321201	0.111666	-0.287643	0.77362	0.876962	PCID2	13	ENSG00000196517	713.975	0.0794538	0.260617	0.304868	0.760467	0.901539	SLC6A9	1	ENSG00000126883	2320.98	-0.0455538	0.119027	-0.382717	0.70193	0.856044	NUP214	9
ENSG00000162341	475.811	-0.0477831	0.166177	-0.287544	0.773696	0.876962	TPCN2	11	ENSG00000254978	13.4663	-0.115472	0.37856	-0.30503	0.760343	0.901539	ALG1L9P	11	ENSG00000185634	114.755	-0.0961242	0.251121	-0.38278	0.701883	0.856044	SHC4	15
ENSG00000164663	1552.39	-0.0638681	0.22199	-0.287707	0.773571	0.876962	USP49	6	ENSG00000134516	23.8959	0.159181	0.522444	0.304685	0.760606	0.901595	DOCK2	5	ENSG00000197355	31.9429	-0.145802	0.380923	-0.38276	0.701897	0.856044	UAP1L1	9
ENSG00000165124	142.942	-0.0847975	0.294943	-0.287505	0.773726	0.876962	SVEP1	9	ENSG00000254788	19.7689	-0.101938	0.334665	-0.304597	0.760673	0.901611	CKLF-CMTM1	16	ENSG00000013573	2933.3	0.0760348	0.198736	0.382593	0.702022	0.856051	DDX11	12
ENSG00000215421	481.24	0.0436421	0.151768	0.287559	0.773685	0.876962	ZNF407	18	ENSG00000152822	49.1422	-0.109755	0.360425	-0.304514	0.760736	0.901621	GRM1	6	ENSG00000177150	425.422	-0.0662555	0.173188	-0.382564	0.702043	0.856051	FAM210A	18
ENSG00000247315	3293.83	-0.030858	0.107153	-0.287981	0.773361	0.876962	ZCCHC3	20	ENSG00000128394	45.5603	0.0912338	0.29982	0.304296	0.760903	0.901755	APOBEC3F	22	ENSG00000138660	1443.69	0.0562442	0.147177	0.382154	0.702347	0.85615	AP1AR	4
ENSG00000181220	1122.47	0.0315397	0.109743	0.287396	0.773809	0.876994	ZNF746	7	ENSG00000125388	169.208	-0.0452757	0.149025	-0.303813	0.76127	0.902095	GRK4	4	ENSG00000168743	47.6509	0.155147	0.406018	0.382119	0.702373	0.85615	NPNT	4
ENSG00000175931	2714.34	-0.0389426	0.135654	-0.287074	0.774056	0.87715	UBE2O	17	ENSG00000138074	3526.11	-0.0671945	0.221197	-0.303777	0.761298	0.902095	SLC5A6	2	ENSG00000171453	899.123	0.0643196	0.168319	0.382129	0.702366	0.85615	POLR1C	6
ENSG00000197021	572.086	0.0390842	0.136145	0.287078	0.774053	0.87715	EOLA2	X	ENSG00000173548	1036.83	0.0373138	0.122955	0.303477	0.761527	0.902271	SNX33	15	ENSG00000172458	207.909	0.112846	0.295182	0.382294	0.702243	0.85615	IL17D	13
ENSG00000092929	42.5228	-0.125539	0.438112	-0.286545	0.774461	0.877267	UNC13D	17	ENSG00000289758	6.29567	-0.373666	1.23143	-0.303441	0.761554	0.902271		10	ENSG00000228330	9.18321	0.188621	0.493404	0.382285	0.70225	0.85615		10
ENSG00000128578	451.208	0.0516046	0.180107	0.286521	0.774479	0.877267	STRIP2	7	ENSG00000109063	110.637	-0.130499	0.430778	-0.302938	0.761937	0.90229	MYH3	17	ENSG00000105879	1274.35	0.0663115	0.173579	0.382024	0.702444	0.856175	CBLL1	7
ENSG00000176261	428.181	-0.0481982	0.168268	-0.286437	0.774543	0.877267	ZBTB8OS	1	ENSG00000115041	104.674	-0.0570255	0.188117	-0.303139	0.761784	0.90229	KCNIP3	2	ENSG00000104848	11.1088	0.173362	0.454209	0.381679	0.7027	0.856426	KCNA7	19
ENSG00000181135	140.955	-0.061446	0.214378	-0.286624	0.7744	0.877267	ZNF707	8	ENSG00000115446	955.232	-0.0499094	0.164614	-0.30319	0.761745	0.90229	UNC50	2	ENSG00000143036	76.4954	0.144195	0.378064	0.381404	0.702904	0.856553	SLC44A3	1
ENSG00000213553	13.8496	0.219769	0.766983	0.286538	0.774466	0.877267	RPLP0P6	2	ENSG00000133742	8.08739	0.327093	1.07979	0.302923	0.761948	0.90229	CA1	8	ENSG00000151694	2337.63	0.0508159	0.133221	0.381441	0.702876	0.856553	ADAM17	2
ENSG00000235387	13.6893	-0.188067	0.656411	-0.286508	0.774489	0.877267	SPAAR	9	ENSG00000160255	19.12	-0.121024	0.39947	-0.302961	0.76192	0.90229	ITGB2	21	ENSG00000140534	1478.34	0.0800109	0.20987	0.381241	0.703025	0.856585	TICRR	15
ENSG00000257267	1121.71	0.0336288	0.117305	0.286679	0.774358	0.877267	ZNF271P	18	ENSG00000185418	468.708	-0.0521495	0.171997	-0.303201	0.761737	0.90229	TARS3	15	ENSG00000177105	351.835	0.0468499	0.122912	0.381167	0.703079	0.856585	RHOG	11
ENSG00000183742	37.3138	0.129735	0.453416	0.286128	0.77478	0.877444	MACC1	7	ENSG00000285000	39.3206	-0.166975	0.551098	-0.302986	0.7619	0.90229		5	ENSG00000281379	5.71837	0.285052	0.74784	0.381167	0.703079	0.856585	SEPTIN14P19	19
ENSG00000254633	19.2782	-0.16142	0.564229	-0.28609	0.774809	0.877444	STRA6LP	9	ENSG00000176624	1841.7	-0.043452	0.143548	-0.302699	0.762119	0.902428	MEX3C	18	ENSG00000196456	435.461	-0.0661204	0.173577	-0.380928	0.703257	0.856619	ZNF775	7
ENSG00000140992	2039.12	-0.0349784	0.122313	-0.285973	0.774899	0.877483	PDPK1	16	ENSG00000100092	503.637	-0.0515714	0.170745	-0.302037	0.762624	0.902706	SH3BP1	22	ENSG00000198131	737.037	-0.0339574	0.0891207	-0.381027	0.703183	0.856619	ZNF544	19
ENSG00000110660	58.9998	-0.130053	0.455648	-0.285425	0.775318	0.877834	SLC35F2	11	ENSG00000101180	130.472	-0.0861762	0.28513	-0.302235	0.762473	0.902706	HRH3	20	ENSG00000204866	10.1996	0.279481	0.733663	0.380939	0.703248	0.856619	IGFL2	19
ENSG00000183963	1022.69	0.0485853	0.170196	0.285467	0.775286	0.877834	SMTN	22	ENSG00000115687	2026.2	0.0412663	0.136586	0.302126	0.762556	0.902706	PASK	2	ENSG00000137513	1090.73	-0.0433332	0.113794	-0.380804	0.703349	0.856671	NARS2	11
ENSG00000123908	2472.29	-0.0368662	0.129361	-0.284987	0.775654	0.878152	AGO2	8	ENSG00000167257	771.694	-0.0355337	0.117626	-0.302089	0.762584	0.902706	RNF214	11	ENSG00000125735	9.27535	0.205265	0.53928	0.380628	0.703479	0.856708	TNFSF14	19
ENSG00000090487	1570.7	0.030632	0.107654	0.284542	0.775995	0.878381	SPG21	15	ENSG00000285077	186.222	-0.0761001	0.251901	-0.302104	0.762573	0.902706	ARHGAP11B	15	ENSG00000140983	3374.44	0.0629172	0.165278	0.380675	0.703445	0.856708	RHOT2	16
ENSG00000152457	565.138	0.0452988	0.159159	0.284614	0.77594	0.878381	DCLRE1C	10	ENSG00000204147	395.396	0.0631828	0.209244	0.301958	0.762684	0.902714	ASAH2B	10	ENSG00000008118	82.1112	-0.119262	0.313449	-0.380483	0.703587	0.856733	CAMK1G	1
ENSG00000289809	37.0824	0.135902	0.477673	0.284508	0.776021	0.878381		3	ENSG00000167695	1300	0.0432757	0.143429	0.301721	0.762864	0.902806	TLCD3A	17	ENSG00000160991	2178.58	0.0573065	0.150622	0.380467	0.703599	0.856733	ORAI2	7
ENSG00000162971	511.256	-0.0453383	0.159429	-0.284379	0.77612	0.878431	TYW5	2	ENSG00000205542	102655	-0.070575	0.233913	-0.301715	0.76287	0.902806	TMSB4X	X	ENSG00000188649	35.5523	-0.120559	0.317037	-0.380269	0.703746	0.856851	CC2D2B	10
ENSG00000105176	1909.47	-0.0359172	0.126394	-0.284169	0.776281	0.878488	URI1	19	ENSG00000186767	651.421	0.0340952	0.113076	0.301524	0.763015	0.902914	SPIN4	X	ENSG00000236988	10.0425	-0.174222	0.458271	-0.380173	0.703817	0.856877	CTDSPL2P1	X
ENSG00000139908	72.2949	-0.083052	0.292248	-0.284184	0.77627	0.878488	TSSK4	14	ENSG00000168246	2697.57	-0.0331044	0.109833	-0.301406	0.763105	0.902956	UBTD2	5	ENSG00000100567	3061.97	-0.0499975	0.131587	-0.379958	0.703977	0.857011	PSMA3	14
ENSG00000165675	580.787	-0.0483562	0.170269	-0.283998	0.776412	0.878574	ENOX2	X	ENSG00000175175	877.935	0.0588962	0.195533	0.301208	0.763256	0.903071	PPM1E	17	ENSG00000052749	1475.46	-0.0576088	0.15184	-0.379406	0.704387	0.857206	RRP12	10
ENSG00000100916	389.438	0.0448029	0.157892	0.283756	0.776597	0.878576	BRMS1L	14	ENSG00000108651	1346.25	0.0392691	0.130507	0.300897	0.763493	0.903276	UTP6	17	ENSG00000111269	732.876	-0.0526575	0.138768	-0.379465	0.704343	0.857206	CREBL2	12
ENSG00000112293	195.193	-0.0701592	0.247205	-0.28381	0.776556	0.878576	GPLD1	6	ENSG00000113522	888.848	0.0455077	0.151305	0.300768	0.763591	0.903276	RAD50	5	ENSG00000121957	1898.82	0.0612207	0.161254	0.379655	0.704202	0.857206	GPSM2	1
ENSG00000126246	74.1356	0.10692	0.376754	0.283792	0.77657	0.878576	IGFLR1	19	ENSG00000188157	13500.8	-0.0224011	0.0744722	-0.300798	0.763569	0.903276	AGRN	1	ENSG00000181450	987.523	-0.0749502	0.197514	-0.379467	0.704341	0.857206	ZNF678	1
ENSG00000148143	3746.43	-0.0448012	0.157912	-0.283709	0.776633	0.878576	ZNF462	9	ENSG00000007171	114.119	-0.125809	0.418486	-0.300629	0.763698	0.903283	NOS2	17	ENSG00000186577	238.211	0.102922	0.271215	0.379482	0.70433	0.857206	SMIM29	6
ENSG00000170264	993.974	0.0446999	0.157655	0.28353	0.77677	0.878669	FAM161A	2	ENSG00000104870	554.324	0.0758307	0.252844	0.299911	0.764245	0.903283	FCGRT	19	ENSG00000197965	3224.58	0.0430046	0.113378	0.379304	0.704462	0.857237	MPZL1	1
ENSG00000113761	1073.44	0.0310396	0.109626	0.283141	0.777069	0.878696	ZNF346	5	ENSG00000112715	888.055	0.0851476	0.283672	0.300162	0.764053	0.903283	VEGFA	6	ENSG00000196104	26.0118	0.159593	0.420839	0.379225	0.704521	0.857248	SPOCK3	4
ENSG00000119185	1304.02	-0.0420264	0.148369	-0.283256	0.77698	0.878696	ITGB1BP1	2	ENSG00000135773	10.4053	0.207435	0.691184	0.300116	0.764089	0.903283	CAPN9	1	ENSG00000093134	13.2997	0.167535	0.441949	0.379081	0.704628	0.857318	VNN3P	6
ENSG00000124092	20.1949	0.168242	0.593773	0.283344	0.776913	0.878696	CTCFL	20	ENSG00000136783	451.246	0.0678203	0.226083	0.29998	0.764192	0.903283	NIPSNAP3A	9	ENSG00000159885	208.373	-0.0580472	0.153224	-0.378839	0.704807	0.857476	ZNF222	19
ENSG00000125247	1839.64	-0.0366169	0.129301	-0.283191	0.777031	0.878696	TMTC4	13	ENSG00000140265	1181.56	-0.0459211	0.15308	-0.299982	0.764191	0.903283	ZSCAN29	15	ENSG00000129968	2613.11	-0.0650666	0.171883	-0.378552	0.705021	0.857614	ABHD17A	19
ENSG00000182318	204.705	-0.0622679	0.21975	-0.283358	0.776902	0.878696	ZSCAN22	19	ENSG00000160211	3105.72	-0.0238886	0.0796301	-0.299995	0.764181	0.903283	G6PD	X	ENSG00000174989	992.281	-0.0735462	0.194281	-0.378557	0.705017	0.857614	FBXW8	12
ENSG00000100353	4103.47	-0.0301354	0.106548	-0.282834	0.777304	0.878899	EIF3D	22	ENSG00000163624	124.656	0.103324	0.344425	0.29999	0.764185	0.903283	CDS1	4	ENSG00000165671	4986.89	0.0680257	0.179838	0.37826	0.705237	0.857817	NSD1	5
ENSG00000182791	14.4132	0.180651	0.639978	0.282277	0.777731	0.87932	CCDC87	11	ENSG00000164746	11.703	0.209035	0.696943	0.299931	0.76423	0.903283	C7orf57	7	ENSG00000160305	2021.17	0.0551816	0.145955	0.378074	0.705376	0.857925	DIP2A	21
ENSG00000005961	92.1185	-0.0747045	0.264804	-0.282112	0.777858	0.879401	ITGA2B	17	ENSG00000176681	14.2571	0.135895	0.4528	0.300122	0.764084	0.903283	LRRC37A	17	ENSG00000248593	28.5735	0.117943	0.312135	0.377857	0.705537	0.85806	DSTNP2	12
ENSG00000256667	79.2735	-0.0993386	0.352504	-0.281808	0.778091	0.879602	KLRA1P	12	ENSG00000184014	2969.06	0.0314137	0.104701	0.300032	0.764152	0.903283	DENND5A	11	ENSG00000187189	3672.85	0.0513163	0.135896	0.377616	0.705716	0.858217	TSPYL4	6
ENSG00000170075	14.4668	-0.196133	0.696387	-0.281644	0.778217	0.879682	GPR37L1	1	ENSG00000231784	42.6523	0.0701578	0.23381	0.300063	0.764129	0.903283	DBIL5P	17	ENSG00000178974	687.679	0.0442148	0.11713	0.377484	0.705814	0.858276	FBXO34	14
ENSG00000100014	3720.9	-0.0323198	0.11492	-0.281237	0.778528	0.879848	SPECC1L	22	ENSG00000160972	2857.94	-0.0605773	0.202351	-0.299367	0.76466	0.903645	PPP1R16A	8	ENSG00000172000	23.156	0.121272	0.321505	0.377201	0.706024	0.85841	ZNF556	19
ENSG00000135324	31.2182	-0.126677	0.450324	-0.281303	0.778478	0.879848	MRAP2	6	ENSG00000243422	42.6419	-0.0903754	0.301835	-0.29942	0.764619	0.903645	RPL23AP49	3	ENSG00000182111	6.14018	0.259502	0.68796	0.377204	0.706022	0.85841	ZNF716	7
ENSG00000181027	1175.01	-0.0384465	0.136646	-0.281359	0.778435	0.879848	FKRP	19	ENSG00000186496	76.8115	-0.100587	0.3362	-0.299188	0.764797	0.903742	ZNF396	18	ENSG00000118137	14.4807	0.219638	0.582469	0.377082	0.706113	0.858457	APOA1	11
ENSG00000140526	1817.85	0.0487632	0.173525	0.281015	0.778699	0.879979	ABHD2	15	ENSG00000036549	935.356	-0.0358796	0.119987	-0.299028	0.764919	0.903802	ZZZ3	1	ENSG00000118520	13.437	-0.224409	0.595399	-0.376905	0.706244	0.858555	ARG1	6
ENSG00000170325	711.528	-0.0419449	0.149366	-0.280819	0.778849	0.880086	PRDM10	11	ENSG00000197191	37.2852	-0.0690468	0.230941	-0.29898	0.764955	0.903802	CYSRT1	9	ENSG00000174004	36.8267	-0.134329	0.356595	-0.376699	0.706397	0.858681	NRROS	3
ENSG00000070770	1963.51	-0.0442732	0.157885	-0.280415	0.779159	0.880271	CSNK2A2	16	ENSG00000129484	1681.01	0.0286244	0.0957892	0.298826	0.765072	0.903867	PARP2	14	ENSG00000145217	23.6283	0.261789	0.695541	0.376381	0.706633	0.858855	SLC26A1	4
ENSG00000136286	17.8131	0.155644	0.554941	0.280469	0.779117	0.880271	MYO1G	7	ENSG00000167641	28.8416	-0.131095	0.438877	-0.298704	0.765166	0.903867	PPP1R14A	19	ENSG00000169299	825.692	-0.0484254	0.128664	-0.376372	0.706641	0.858855	PGM2	4
ENSG00000167984	39.6149	0.118686	0.423288	0.28039	0.779178	0.880271	NLRC3	16	ENSG00000179460	13.2578	-0.115776	0.387605	-0.298696	0.765172	0.903867	EEF1A1P27	7	ENSG00000178163	1742.64	0.0649531	0.172638	0.376239	0.706739	0.858915	ZNF518B	4
ENSG00000110092	9466.56	-0.0376989	0.134618	-0.280044	0.779444	0.880311	CCND1	11	ENSG00000125122	48.8803	-0.0955423	0.320259	-0.298328	0.765453	0.904134	FBXL9P	16	ENSG00000108510	2417.5	0.0592775	0.157611	0.3761	0.706843	0.85898	MED13	17
ENSG00000163072	63.8096	0.0931401	0.33266	0.279986	0.779488	0.880311	NOSTRIN	2	ENSG00000096070	2398.07	-0.0418132	0.140302	-0.298023	0.765686	0.904327	BRPF3	6	ENSG00000119616	1593.43	-0.0557317	0.148242	-0.37595	0.706954	0.859054	FCF1	14
ENSG00000197976	2205.58	0.0247796	0.0884992	0.279998	0.779479	0.880311	AKAP17A	X	ENSG00000108344	7463.71	-0.0359208	0.120563	-0.297942	0.765747	0.904327	PSMD3	17	ENSG00000114395	233.138	-0.062421	0.166263	-0.375436	0.707336	0.859337	CYB561D2	3
ENSG00000198835	30.0307	0.142985	0.51068	0.27999	0.779485	0.880311	GJC2	1	ENSG00000179698	99.6033	0.12071	0.405201	0.297902	0.765778	0.904327	WDR97	8	ENSG00000167658	43958.6	-0.0300365	0.0800035	-0.37544	0.707333	0.859337	EEF2	19
ENSG00000198898	2655.98	-0.0593973	0.211949	-0.280244	0.77929	0.880311	CAPZA2	7	ENSG00000134762	53.0048	-0.113874	0.382535	-0.297684	0.765945	0.90446	DSC3	18	ENSG00000183655	1061.12	-0.0577147	0.153707	-0.375485	0.7073	0.859337	KLHL25	15
ENSG00000071189	1106.5	0.0404668	0.144706	0.279649	0.779747	0.880319	SNX13	7	ENSG00000142627	3466.35	-0.0337847	0.113662	-0.297239	0.766284	0.904544	EPHA2	1	ENSG00000177879	3305.87	0.0926622	0.246877	0.375337	0.70741	0.859365	AP3S1	5
ENSG00000094914	2266.34	-0.0305045	0.109044	-0.279744	0.779674	0.880319	AAAS	12	ENSG00000166822	886.516	0.0410982	0.138262	0.297248	0.766277	0.904544	TMEM170A	16	ENSG00000008869	1052.24	0.0779059	0.207658	0.375165	0.707538	0.859447	HEATR5B	2
ENSG00000125534	4579.56	0.0462219	0.165432	0.279402	0.779936	0.880319	PPDPF	20	ENSG00000168890	420.436	0.0456646	0.153577	0.29734	0.766207	0.904544	TMEM150A	2	ENSG00000104365	965.655	0.0637825	0.170036	0.375112	0.707577	0.859447	IKBKB	8
ENSG00000170469	159.421	-0.0632557	0.226208	-0.279636	0.779757	0.880319	SPATA24	5	ENSG00000169375	2781.68	-0.0480315	0.161632	-0.297165	0.76634	0.904544	SIN3A	15	ENSG00000099194	34696.5	0.0623879	0.166415	0.374894	0.707739	0.85955	SCD	10
ENSG00000171161	1464.99	-0.0325418	0.116267	-0.279888	0.779563	0.880319	ZNF672	1	ENSG00000204842	1523.68	0.0348823	0.117279	0.297429	0.766139	0.904544	ATXN2	12	ENSG00000163749	6.26288	-0.261391	0.697295	-0.374864	0.707761	0.85955	CCDC158	4
ENSG00000173486	963.087	0.0398333	0.14256	0.279414	0.779927	0.880319	FKBP2	11	ENSG00000205307	128.577	-0.0822848	0.276896	-0.297169	0.766338	0.904544	SAP25	7	ENSG00000164244	2424.73	0.0424531	0.113274	0.374784	0.707821	0.859561	PRRC1	5
ENSG00000184786	56.2896	0.0957191	0.342334	0.279607	0.779779	0.880319	DYNLT2	6	ENSG00000132004	900.986	-0.0368587	0.124107	-0.296992	0.766472	0.904636	FBXW9	19	ENSG00000172738	12.5398	0.208226	0.555971	0.374526	0.708013	0.859733	TMEM217	6
ENSG00000249773	83.6198	-0.0847147	0.303177	-0.279423	0.77992	0.880319		7	ENSG00000179715	15.7006	-0.141557	0.476942	-0.296802	0.766618	0.904743	PCED1B	12	ENSG00000197933	216.488	-0.0701525	0.187367	-0.374413	0.708097	0.859775	ZNF823	19
ENSG00000103091	1293.93	0.0393822	0.141197	0.278917	0.780308	0.880677	WDR59	16	ENSG00000008438	10.2769	0.122269	0.412193	0.29663	0.766749	0.904771	PGLYRP1	19	ENSG00000092036	1028.51	0.0594336	0.15877	0.374338	0.708153	0.859782	HAUS4	14
ENSG00000236279	17.4113	0.159254	0.571907	0.278461	0.780658	0.88101	CLEC2L	7	ENSG00000186687	452.52	0.0670365	0.225941	0.296699	0.766697	0.904771	LYRM7	5	ENSG00000267281	10.0623	0.301263	0.804984	0.374247	0.70822	0.859803	ATF7-NPFF	12
ENSG00000153914	3591.81	-0.0261803	0.0940534	-0.278356	0.780739	0.881039	SREK1	5	ENSG00000100288	1393.98	-0.0274932	0.0927225	-0.296511	0.76684	0.904781	CHKB	22	ENSG00000169131	553.239	0.0452916	0.12107	0.374095	0.708334	0.859881	ZNF354A	5
ENSG00000127957	37.6475	-0.113584	0.408247	-0.278223	0.780841	0.881091	PMS2P3	7	ENSG00000173457	6396.08	0.0552098	0.186219	0.296477	0.766866	0.904781	PPP1R14B	11	ENSG00000184677	1591.89	-0.0716808	0.191693	-0.373936	0.708452	0.859934	ZBTB40	1
ENSG00000153029	20.1758	0.160663	0.57766	0.278127	0.780915	0.881113	MR1	1	ENSG00000006007	2474.1	0.029042	0.0980082	0.296322	0.766984	0.904856	GDE1	16	ENSG00000213920	164.713	-0.0845167	0.226041	-0.373901	0.708478	0.859934	MDP1	14
ENSG00000010318	177.871	0.0589316	0.211952	0.278042	0.78098	0.881124	PHF7	3	ENSG00000137726	8296.62	-0.0224946	0.0759462	-0.296191	0.767084	0.90491	FXYD6	11	ENSG00000271605	7.72604	-0.224495	0.600541	-0.373822	0.708537	0.859945	MILR1	17
ENSG00000133731	777.558	0.0430921	0.155065	0.277897	0.781091	0.881187	IMPA1	8	ENSG00000088970	252.137	-0.0640955	0.216704	-0.295775	0.767402	0.90501	KIZ	20	ENSG00000110002	495.084	-0.0531648	0.142291	-0.373633	0.708677	0.859956	VWA5A	11
ENSG00000248483	38.3642	-0.122435	0.441373	-0.277395	0.781477	0.88156	POU5F2	5	ENSG00000114853	580.444	0.0392919	0.132803	0.295867	0.767332	0.90501	ZBTB47	3	ENSG00000125503	1604.59	0.0625217	0.167346	0.373607	0.708697	0.859956	PPP1R12C	19
ENSG00000103363	3716.17	0.0383143	0.138361	0.276915	0.781846	0.881618	ELOB	16	ENSG00000172554	10.1704	-0.168613	0.570157	-0.295731	0.767436	0.90501	SNTG2	2	ENSG00000203663	11.6788	0.208591	0.558299	0.373619	0.708688	0.859956	OR2L2	1
ENSG00000156875	1887.9	-0.032582	0.117668	-0.276897	0.781859	0.881618	MFSD14A	1	ENSG00000189164	182.875	0.0563375	0.190458	0.2958	0.767383	0.90501	ZNF527	19	ENSG00000136197	389.637	0.0437631	0.117217	0.373352	0.708886	0.859994	C7orf25	7
ENSG00000163346	1617.25	0.0504674	0.182231	0.276942	0.781825	0.881618	PBXIP1	1	ENSG00000196371	191.564	0.0453436	0.15333	0.295726	0.767439	0.90501	FUT4	11	ENSG00000145592	10636.3	-0.0918126	0.245859	-0.373437	0.708824	0.859994	RPL37	5
ENSG00000168907	12.3973	-0.221365	0.799248	-0.276966	0.781806	0.881618	PLA2G4F	15	ENSG00000148672	4319.71	0.0218055	0.0737829	0.295535	0.767585	0.905059	GLUD1	10	ENSG00000163440	6.18042	-0.323038	0.865364	-0.373297	0.708927	0.859994	PDCL2	4
ENSG00000228782	30.382	-0.141871	0.512039	-0.27707	0.781726	0.881618	MRPL45P2	17	ENSG00000284024	945.936	-0.0409038	0.138409	-0.29553	0.767589	0.905059	MSANTD7	10	ENSG00000231181	6.57037	0.233009	0.623999	0.373412	0.708842	0.859994		1
ENSG00000237754	11.0642	0.204402	0.737336	0.277217	0.781613	0.881618		7	ENSG00000240634	7.42382	0.156767	0.530632	0.295435	0.767661	0.90508		16	ENSG00000036257	3213.73	0.0463219	0.1242	0.372961	0.709177	0.860236	CUL3	2
ENSG00000015475	445.457	0.0454802	0.164349	0.27673	0.781987	0.88165	BID	22	ENSG00000269825	84.3265	-0.0849832	0.287997	-0.295084	0.76793	0.905333		19	ENSG00000177556	653.489	-0.0976453	0.261866	-0.372883	0.709235	0.860246	ATOX1	5
ENSG00000100580	998.112	0.043374	0.156745	0.276717	0.781997	0.88165	TMED8	14	ENSG00000054116	1460.31	-0.0346496	0.117463	-0.294982	0.768008	0.905361	TRAPPC3	1	ENSG00000253923	9.98182	-0.222205	0.596294	-0.372644	0.709414	0.860402		8
ENSG00000105186	731.724	-0.0425588	0.15395	-0.276446	0.782206	0.881822	ANKRD27	19	ENSG00000160563	996.416	0.0314675	0.106729	0.294835	0.76812	0.905405	MED27	9	ENSG00000109063	97.2883	-0.13043	0.350097	-0.372555	0.70948	0.860421	MYH3	17
ENSG00000162931	52.5343	0.101548	0.36745	0.276359	0.782273	0.881836	TRIM17	1	ENSG00000212994	14.8523	0.14595	0.495327	0.294654	0.768259	0.905405	RPS26P6	8	ENSG00000224578	42.4756	-0.127061	0.341138	-0.372461	0.70955	0.860445	HNRNPA1L3	16
ENSG00000013306	2724.61	0.0340423	0.123296	0.276101	0.78247	0.881872	SLC25A39	17	ENSG00000237550	9544.63	-0.227262	0.771283	-0.294655	0.768257	0.905405		15	ENSG00000027847	717.688	0.0601164	0.161465	0.372318	0.709656	0.860513	B4GALT7	5
ENSG00000174839	889.806	-0.0381205	0.138042	-0.276152	0.782432	0.881872	DENND6A	3	ENSG00000288558	308.272	0.0439039	0.149004	0.294649	0.768262	0.905405	DUS4L-BCAP29	7	ENSG00000095110	7.67936	0.199693	0.536527	0.372195	0.709748	0.860564	NXPE1	11
ENSG00000186767	789.131	0.0566526	0.205183	0.276108	0.782465	0.881872	SPIN4	X	ENSG00000134489	11.6321	0.128626	0.436833	0.294451	0.768413	0.905519	HRH4	18	ENSG00000172123	194.029	0.101302	0.27224	0.372105	0.709815	0.860585	SLFN12	17
ENSG00000183439	34.8742	-0.137235	0.497568	-0.275812	0.782692	0.88206	TRIM61	4	ENSG00000120696	591.16	0.0391171	0.132945	0.294235	0.768578	0.905651	KBTBD7	13	ENSG00000185624	12992.2	-0.041281	0.110982	-0.371962	0.709921	0.860653	P4HB	17
ENSG00000107185	1752.45	0.0356075	0.129147	0.275712	0.782769	0.882084	RGP1	9	ENSG00000047932	864.57	0.0415034	0.141612	0.293079	0.769462	0.905741	GOPC	6	ENSG00000117010	218.498	-0.0703246	0.189138	-0.371816	0.71003	0.860688	ZNF684	1
ENSG00000069509	474.895	-0.063998	0.232541	-0.275211	0.783154	0.882456	FUNDC1	X	ENSG00000088305	3630.28	0.046923	0.160149	0.292996	0.769525	0.905741	DNMT3B	20	ENSG00000167721	2869.58	-0.0437566	0.117692	-0.371789	0.71005	0.860688	TSR1	17
ENSG00000110172	722.666	0.0609569	0.221919	0.274681	0.783562	0.882604	CHORDC1	11	ENSG00000092439	812.466	0.0522626	0.1785	0.292787	0.769685	0.905741	TRPM7	15	ENSG00000117226	12.8686	-0.228146	0.61377	-0.371712	0.710107	0.860696	GBP3	1
ENSG00000131069	718.318	-0.0374836	0.13641	-0.274786	0.783481	0.882604	ACSS2	20	ENSG00000102024	2310.18	-0.0664331	0.226529	-0.293265	0.76932	0.905741	PLS3	X	ENSG00000173456	2453.98	-0.0450981	0.121377	-0.371553	0.710226	0.86078	RNF26	11
ENSG00000163257	2060.65	-0.0326102	0.118696	-0.274736	0.783519	0.882604	DCAF16	4	ENSG00000107651	1430.17	-0.0441461	0.15048	-0.293369	0.76924	0.905741	SEC23IP	10	ENSG00000220201	94.2454	0.106867	0.287686	0.371472	0.710286	0.860792	ZGLP1	19
ENSG00000173894	4905.38	0.0351957	0.128132	0.274684	0.783559	0.882604	CBX2	17	ENSG00000134779	5513.01	-0.0404415	0.138075	-0.292895	0.769602	0.905741	TPGS2	18	ENSG00000145414	542.642	0.0631972	0.17018	0.371356	0.710372	0.860836	NAF1	4
ENSG00000176783	575.748	-0.0475977	0.173229	-0.274768	0.783495	0.882604	RUFY1	5	ENSG00000138757	5556.14	-0.0439056	0.149316	-0.294045	0.768724	0.905741	G3BP2	4	ENSG00000099365	217.188	0.0935082	0.252044	0.370999	0.710638	0.861005	STX1B	16
ENSG00000062194	3210.25	0.0291658	0.106286	0.274408	0.783771	0.882612	GPBP1	5	ENSG00000147262	12.8898	0.110791	0.377227	0.293698	0.768988	0.905741	GPR119	X	ENSG00000126091	741.727	-0.044838	0.12086	-0.370991	0.710644	0.861005	ST3GAL3	1
ENSG00000130779	1842.36	0.0498612	0.181679	0.274446	0.783742	0.882612	CLIP1	12	ENSG00000153317	1468.98	0.061327	0.208704	0.293846	0.768875	0.905741	ASAP1	8	ENSG00000155189	1312.3	-0.0527303	0.142143	-0.370967	0.710662	0.861005	AGPAT5	8
ENSG00000197142	19.4928	0.175715	0.640136	0.274496	0.783703	0.882612	ACSL5	10	ENSG00000157654	1792.37	0.0853145	0.290712	0.293467	0.769165	0.905741	PALM2AKAP2	9	ENSG00000107201	172.223	-0.0744084	0.200659	-0.37082	0.710772	0.861038	RIGI	9
ENSG00000243775	14.1786	0.207592	0.756574	0.274384	0.783789	0.882612	OSTCP1	6	ENSG00000167635	2356.61	0.0374998	0.128051	0.292849	0.769638	0.905741	ZNF146	19	ENSG00000108654	25309.8	0.064298	0.173405	0.370796	0.710789	0.861038	DDX5	17
ENSG00000163904	1277.57	-0.0298783	0.109014	-0.274077	0.784026	0.882816	SENP2	3	ENSG00000168938	123.506	-0.0961772	0.328127	-0.29311	0.769438	0.905741	PPIC	5	ENSG00000117143	1273.75	-0.0681336	0.183837	-0.37062	0.710921	0.861136	UAP1	1
ENSG00000161904	2104.85	0.0333311	0.121723	0.273828	0.784217	0.882969	LEMD2	6	ENSG00000169398	4024.98	0.036291	0.123774	0.293204	0.769366	0.905741	PTK2	8	ENSG00000124641	1103.07	-0.0532595	0.143777	-0.370431	0.711061	0.861187	MED20	6
ENSG00000234996	56.9119	-0.124448	0.455117	-0.273441	0.784514	0.883242	ACTG1P25	1	ENSG00000171428	30.2855	0.101823	0.347622	0.292913	0.769588	0.905741	NAT1	8	ENSG00000148180	1782.86	-0.087742	0.236866	-0.370429	0.711062	0.861187	GSN	9
ENSG00000130150	390.012	0.0566308	0.2073	0.273184	0.784712	0.883336	MOSPD2	X	ENSG00000182308	8.95745	-0.162338	0.553084	-0.293514	0.769129	0.905741	DCAF4L1	4	ENSG00000111319	49.8205	-0.144695	0.390818	-0.370236	0.711207	0.861288	SCNN1A	12
ENSG00000144810	706.106	-0.235232	0.86129	-0.273116	0.784764	0.883336	COL8A1	3	ENSG00000184787	3367.25	0.0473955	0.161476	0.293515	0.769129	0.905741	UBE2G2	21	ENSG00000112200	1736.48	-0.0703488	0.190038	-0.370183	0.711246	0.861288	ZNF451	6
ENSG00000172250	43.2898	-0.127928	0.468264	-0.273196	0.784702	0.883336	SERHL	22	ENSG00000235169	70.4507	0.0761649	0.259155	0.293898	0.768836	0.905741	SMIM1	1	ENSG00000052850	30.9502	0.151477	0.409611	0.369806	0.711527	0.861533	ALX4	11
ENSG00000146094	140.873	0.076708	0.280987	0.272995	0.784857	0.883379	DOK3	5	ENSG00000241186	60.2301	0.0750445	0.255448	0.293776	0.768929	0.905741	CRIPTO	3	ENSG00000083535	691.807	-0.0529758	0.143269	-0.369766	0.711557	0.861533	PIBF1	13
ENSG00000230204	23.8387	0.998575	3.66022	0.272818	0.784993	0.883469	FTH1P5	6	ENSG00000284491	32.5849	-0.0773315	0.263241	-0.293767	0.768936	0.905741	THSD8	19	ENSG00000196081	287.097	-0.088884	0.240415	-0.36971	0.711598	0.861533	ZNF724	19
ENSG00000057657	27.5718	-0.184281	0.675797	-0.272687	0.785093	0.88352	PRDM1	6	ENSG00000119004	663.832	0.038511	0.131569	0.292707	0.769746	0.90575	CYP20A1	2	ENSG00000196664	7.79932	-0.193362	0.523409	-0.369429	0.711808	0.861726	TLR7	X
ENSG00000081014	391.871	-0.0520477	0.191501	-0.271789	0.785784	0.883793	AP4E1	15	ENSG00000117586	15.3285	-0.134457	0.459666	-0.292511	0.769896	0.905862	TNFSF4	1	ENSG00000171823	840.431	0.0600355	0.162651	0.369107	0.712048	0.861895	FBXL14	12
ENSG00000123329	26.0332	0.150324	0.552644	0.272008	0.785616	0.883793	ARHGAP9	12	ENSG00000007376	1113.94	0.042333	0.144806	0.292343	0.770025	0.90595	RPUSD1	16	ENSG00000177839	125.407	-0.118715	0.321578	-0.369165	0.712005	0.861895	PCDHB9	5
ENSG00000137098	49.0822	0.132384	0.486819	0.271938	0.78567	0.883793	SPAG8	9	ENSG00000185246	1455.54	0.0514549	0.176164	0.292085	0.770222	0.906118	PRPF39	14	ENSG00000130816	7373.63	-0.0599769	0.162589	-0.368886	0.712213	0.861912	DNMT1	19
ENSG00000143847	80.9194	0.0996195	0.366064	0.272137	0.785517	0.883793	PPFIA4	1	ENSG00000011243	3627.11	-0.0239432	0.0820669	-0.291752	0.770476	0.906119	AKAP8L	19	ENSG00000169180	3357.3	0.046847	0.126957	0.369	0.712128	0.861912	XPO6	16
ENSG00000169018	2264.85	0.0277317	0.101846	0.27229	0.785399	0.883793	FEM1B	15	ENSG00000148153	1012.61	-0.0344795	0.11819	-0.291729	0.770494	0.906119	INIP	9	ENSG00000204673	1561.21	0.0498298	0.13508	0.36889	0.71221	0.861912	AKT1S1	19
ENSG00000169744	767.303	-0.055098	0.202532	-0.272046	0.785587	0.883793	LDB2	4	ENSG00000149150	55.1486	0.073668	0.252403	0.291867	0.770389	0.906119	SLC43A1	11	ENSG00000115902	1047.49	0.063991	0.173551	0.368716	0.71234	0.861945	SLC1A4	2
ENSG00000172661	1563.88	-0.0378504	0.139262	-0.271793	0.785781	0.883793	WASHC2C	10	ENSG00000169951	575.262	-0.0395463	0.135506	-0.291842	0.770408	0.906119	ZNF764	16	ENSG00000136698	11.7438	0.189448	0.513776	0.368736	0.712324	0.861945	CFC1	2
ENSG00000181991	1143.78	0.0343013	0.126235	0.271725	0.785834	0.883793	MRPS11	15	ENSG00000214026	867.272	-0.0830513	0.284486	-0.291934	0.770337	0.906119	MRPL23	11	ENSG00000247595	43.8569	-0.0900643	0.244345	-0.368595	0.71243	0.861993	MISFA	11
ENSG00000215493	18.2093	0.169004	0.621205	0.272059	0.785577	0.883793		22	ENSG00000262919	780.44	0.0417279	0.143136	0.291527	0.770648	0.906237	CCNQ	X	ENSG00000223573	29.6786	-0.182444	0.495204	-0.368422	0.712559	0.862088	TINCR	19
ENSG00000221843	114.302	0.0858748	0.316188	0.271594	0.785934	0.883844	SPATA31H1	2	ENSG00000229759	7.02073	-0.232212	0.797344	-0.291231	0.770874	0.906439	MRPS18AP1	3	ENSG00000127586	2177.73	0.0678021	0.184095	0.3683	0.71265	0.862138	CHTF18	16
ENSG00000174851	1186.73	-0.0386442	0.142396	-0.271386	0.786094	0.883962	YIF1A	11	ENSG00000074935	490.031	-0.0468457	0.160995	-0.290976	0.771069	0.906551	TUBE1	6	ENSG00000121905	98.5744	-0.0917937	0.249293	-0.368217	0.712712	0.862152	HPCA	1
ENSG00000169967	957.178	-0.0398792	0.147079	-0.271142	0.786282	0.884111	MAP3K2	2	ENSG00000167281	96.5899	0.114864	0.394833	0.290918	0.771114	0.906551	RBFOX3	17	ENSG00000109685	12299.6	0.0616741	0.167632	0.367913	0.712938	0.862236	NSD2	4
ENSG00000179299	267.334	-0.060209	0.222165	-0.27101	0.786383	0.884162	NSUN7	4	ENSG00000186625	489.925	0.0393459	0.135258	0.290894	0.771132	0.906551	KATNA1	6	ENSG00000115816	2247.17	-0.051451	0.139891	-0.367793	0.713028	0.862236	CEBPZ	2
ENSG00000265817	452.368	0.0485674	0.179643	0.270355	0.786887	0.884667	FSBP	8	ENSG00000164144	850.114	-0.0333912	0.114956	-0.29047	0.771457	0.906756	ARFIP1	4	ENSG00000164867	61.9129	-0.108007	0.293659	-0.367797	0.713025	0.862236	NOS3	7
ENSG00000196284	623.581	0.0325749	0.120559	0.270199	0.787007	0.88474	SUPT3H	6	ENSG00000198088	211.028	0.0562367	0.193617	0.290453	0.77147	0.906756	NUP62CL	X	ENSG00000170776	2400.23	0.0466276	0.126711	0.367984	0.712885	0.862236	AKAP13	15
ENSG00000133477	47.2318	0.128557	0.476228	0.269948	0.7872	0.88477	FAM83F	22	ENSG00000250770	5.62644	0.269563	0.927716	0.290566	0.771383	0.906756		12	ENSG00000185482	63.8037	-0.0945239	0.257007	-0.367788	0.713032	0.862236	STAC3	12
ENSG00000141748	16.8184	-0.171829	0.636513	-0.269954	0.787196	0.88477	ARL5C	17	ENSG00000166860	1160.33	0.0619207	0.213261	0.290352	0.771547	0.906783	ZBTB39	12	ENSG00000094804	2816.96	-0.0646487	0.175888	-0.367556	0.713204	0.862268	CDC6	17
ENSG00000196247	573.998	-0.056981	0.210982	-0.270074	0.787103	0.88477	ZNF107	7	ENSG00000049860	1051.49	0.0605196	0.20868	0.290011	0.771808	0.906798	HEXB	5	ENSG00000103479	2179.87	-0.0585143	0.159259	-0.367415	0.713309	0.862268	RBL2	16
ENSG00000133027	698.172	0.0440898	0.163429	0.26978	0.78733	0.884791	PEMT	17	ENSG00000120802	11603	0.0367436	0.12671	0.289981	0.771831	0.906798	TMPO	12	ENSG00000169902	618.921	-0.0462616	0.125848	-0.367598	0.713173	0.862268	TPST1	7
ENSG00000238105	83.1789	-0.1135	0.420615	-0.269843	0.787281	0.884791	GOLGA2P5	12	ENSG00000132680	1707.98	0.0509737	0.175701	0.290116	0.771728	0.906798	KHDC4	1	ENSG00000185728	3757.44	0.048451	0.131868	0.36742	0.713306	0.862268	YTHDF3	8
ENSG00000285854	27.9163	0.144845	0.538424	0.269016	0.787918	0.88539		12	ENSG00000176444	1566.61	-0.0562081	0.193668	-0.29023	0.771641	0.906798	CLK2	1	ENSG00000198205	136.924	0.0740967	0.201608	0.36753	0.713224	0.862268	ZXDA	X
ENSG00000233690	10.9028	0.211969	0.788397	0.26886	0.788037	0.885462	EBAG9P1	10	ENSG00000219481	1961.5	-0.0728856	0.251231	-0.290113	0.771729	0.906798	NBPF1	1	ENSG00000183850	501.524	-0.09588	0.261044	-0.367294	0.7134	0.862317	ZNF730	19
ENSG00000153015	1507.28	0.0276814	0.103016	0.268711	0.788152	0.885529	CWC27	5	ENSG00000116984	1299.03	-0.0485047	0.167571	-0.289457	0.772231	0.907205	MTR	1	ENSG00000111615	1763.7	-0.0500075	0.136234	-0.367072	0.713565	0.862396	KRR1	12
ENSG00000162595	81.2798	0.0809872	0.301912	0.268248	0.788508	0.885867	DIRAS3	1	ENSG00000143156	1123.65	0.0346026	0.119615	0.289284	0.772364	0.907297	NME7	1	ENSG00000277224	23.23	0.326695	0.889885	0.36712	0.713529	0.862396	H2BC7	6
ENSG00000130649	60.5443	-0.121312	0.452372	-0.268169	0.788569	0.885872	CYP2E1	10	ENSG00000218305	12.3203	0.126725	0.43821	0.289187	0.772438	0.907321	CDC14C	7	ENSG00000004864	2527.07	0.0438573	0.11955	0.366853	0.713729	0.862412	SLC25A13	7
ENSG00000119508	49.6023	-0.153595	0.572992	-0.268057	0.788655	0.885877	NR4A3	9	ENSG00000204428	29.6147	-0.13344	0.46169	-0.289025	0.772562	0.907402	LY6G5C	6	ENSG00000133710	13.648	-0.2463	0.671289	-0.366906	0.713689	0.862412	SPINK5	5
ENSG00000214530	302.081	0.0471748	0.176012	0.268021	0.788683	0.885877	STARD10	11	ENSG00000188038	9.98428	0.173635	0.601159	0.288834	0.772709	0.907511	NRN1L	16	ENSG00000229132	8.51219	0.196717	0.536164	0.366897	0.713696	0.862412	EIF4A1P10	X
ENSG00000104524	130.748	0.0828063	0.309161	0.267842	0.788821	0.885969	PYCR3	8	ENSG00000131981	151.501	0.0827779	0.28673	0.288696	0.772814	0.907558	LGALS3	14	ENSG00000114383	1312.65	-0.0899882	0.245476	-0.366587	0.713927	0.862591	TUSC2	3
ENSG00000144199	433.965	0.039724	0.148631	0.267266	0.789265	0.886293	FAHD2B	2	ENSG00000133641	490.478	0.0414326	0.143545	0.288639	0.772858	0.907558	RLIG1	12	ENSG00000105516	331.339	0.0807435	0.220541	0.366116	0.714279	0.862821	DBP	19
ENSG00000180758	55.7749	-0.0922948	0.345349	-0.267251	0.789276	0.886293	GPR157	1	ENSG00000198064	341.403	0.0481024	0.166707	0.288544	0.77293	0.90758	NPIPB13	16	ENSG00000123384	5448.28	-0.0665294	0.181767	-0.366015	0.714354	0.862821	LRP1	12
ENSG00000197261	102.994	0.118984	0.445113	0.267312	0.789229	0.886293	C6orf141	6	ENSG00000114738	1882.67	-0.0619931	0.215156	-0.288131	0.773247	0.907696	MAPKAPK3	3	ENSG00000131721	9.05268	0.196972	0.537952	0.366152	0.714252	0.862821	RHOXF2	X
ENSG00000131115	572.661	0.0368911	0.138183	0.266974	0.789489	0.886471	ZNF227	19	ENSG00000130720	27.865	0.131633	0.456748	0.288196	0.773196	0.907696	FIBCD1	9	ENSG00000135312	13.4923	0.153525	0.419472	0.365995	0.714369	0.862821	HTR1B	6
ENSG00000165105	55.6218	-0.120489	0.451585	-0.266813	0.789613	0.886485	RASEF	9	ENSG00000141194	18.3568	0.130182	0.451561	0.288293	0.773122	0.907696	OR4D1	17	ENSG00000182791	11.8847	0.146951	0.401369	0.366124	0.714272	0.862821	CCDC87	11
ENSG00000166337	1853.96	-0.0273694	0.102558	-0.266867	0.789571	0.886485	TAF10	11	ENSG00000163378	179.794	0.062911	0.218237	0.288269	0.773141	0.907696	EOGT	3	ENSG00000136715	1741.05	0.0543578	0.148636	0.365711	0.714581	0.862945	SAP130	2
ENSG00000077274	242.721	0.100733	0.378033	0.266467	0.78988	0.886722	CAPN6	X	ENSG00000166342	116.026	0.171121	0.594066	0.288051	0.773308	0.907704	NETO1	18	ENSG00000156650	838.013	0.0559843	0.153119	0.365625	0.714645	0.862945	KAT6B	10
ENSG00000133895	2173.67	0.0346135	0.12995	0.26636	0.789962	0.886752	MEN1	11	ENSG00000082996	552.143	-0.0310988	0.108043	-0.287839	0.77347	0.907831	RNF13	3	ENSG00000166592	7.08835	0.429195	1.17398	0.365589	0.714672	0.862945	RRAD	16
ENSG00000134955	136.636	0.0666472	0.250585	0.265966	0.790265	0.887012	SLC37A2	11	ENSG00000011485	4614.77	-0.0237513	0.0826292	-0.287444	0.773773	0.907867	PPP5C	19	ENSG00000197061	102.507	-0.16246	0.444295	-0.365658	0.71462	0.862945	H4C3	6
ENSG00000135211	469.593	0.0409854	0.15413	0.265915	0.790304	0.887012	TMEM60	7	ENSG00000124593	680.737	-0.0224032	0.077927	-0.28749	0.773737	0.907867		6	ENSG00000160117	133.766	-0.0989151	0.270618	-0.365516	0.714726	0.86295	ANKLE1	19
ENSG00000013583	730.525	-0.0352767	0.132804	-0.26563	0.790524	0.887196	HEBP1	12	ENSG00000133606	3038.58	-0.0284768	0.0990606	-0.287469	0.773753	0.907867	MKRN1	7	ENSG00000108309	248.673	0.111091	0.304049	0.36537	0.714835	0.86296	RUNDC3A	17
ENSG00000106086	1931.74	-0.0341165	0.128842	-0.264793	0.791169	0.887608	PLEKHA8	7	ENSG00000174791	174.827	-0.0642002	0.223231	-0.287595	0.773657	0.907867	RIN1	11	ENSG00000256069	13.0541	0.185075	0.506473	0.36542	0.714798	0.86296	A2MP1	12
ENSG00000129636	1191.97	-0.0492545	0.185916	-0.264929	0.791064	0.887608	ITFG1	16	ENSG00000204599	145.338	-0.0725912	0.252349	-0.287662	0.773605	0.907867	TRIM39	6	ENSG00000168137	5601.08	0.0510123	0.139737	0.36506	0.715067	0.862998	SETD5	3
ENSG00000135617	323.856	0.06874	0.259477	0.264917	0.791073	0.887608	PRADC1	2	ENSG00000024862	199.634	-0.0645543	0.224783	-0.287185	0.773971	0.907908	CCDC28A	6	ENSG00000177606	1948.78	-0.0941635	0.257922	-0.365085	0.715048	0.862998	JUN	1
ENSG00000174165	298.887	0.0409744	0.154652	0.264946	0.791051	0.887608	ZDHHC24	11	ENSG00000110841	511.941	0.0620841	0.216142	0.287238	0.77393	0.907908	PPFIBP1	12	ENSG00000223417	37.8909	0.142476	0.3901	0.365229	0.71494	0.862998	TRIM49D1	11
ENSG00000240857	428.169	-0.0454759	0.171734	-0.264805	0.79116	0.887608	RDH14	2	ENSG00000242950	141.71	-0.045293	0.157662	-0.287279	0.773899	0.907908	ERVW-1	7	ENSG00000257727	2082.16	-0.0606554	0.166098	-0.365179	0.714978	0.862998	CNPY2	12
ENSG00000002822	1359.45	0.0314074	0.118755	0.264473	0.791416	0.887823	MAD1L1	7	ENSG00000142686	676.876	0.0458666	0.159831	0.286969	0.774136	0.908039	C1orf216	1	ENSG00000165494	2261.57	0.042907	0.117594	0.364875	0.715205	0.863104	PCF11	11
ENSG00000185052	51.93	0.131546	0.497564	0.26438	0.791487	0.887841	SLC24A3	20	ENSG00000174963	3581.34	0.0699628	0.243936	0.286808	0.774259	0.908119	ZIC4	3	ENSG00000100099	2089.12	-0.034148	0.0937442	-0.364268	0.715658	0.863529	HPS4	22
ENSG00000163297	1151.16	0.0356537	0.134996	0.26411	0.791695	0.887949	ANTXR2	4	ENSG00000104365	1053.43	0.0487695	0.170232	0.286488	0.774504	0.908279	IKBKB	8	ENSG00000129315	1570.43	0.0560506	0.153862	0.364291	0.715641	0.863529	CCNT1	12
ENSG00000183087	555.741	0.0415523	0.157315	0.264134	0.791676	0.887949	GAS6	13	ENSG00000185787	18638.1	-0.0358658	0.12519	-0.286491	0.774502	0.908279	MORF4L1	15	ENSG00000102401	2072.87	0.0535948	0.147254	0.363961	0.715887	0.863624	ARMCX3	X
ENSG00000186350	2011.4	-0.0370984	0.140641	-0.263781	0.791949	0.888172	RXRA	9	ENSG00000148019	2835.52	-0.0356005	0.124324	-0.286353	0.774608	0.908337	CEP78	9	ENSG00000173660	3237.07	-0.0543654	0.149371	-0.363962	0.715886	0.863624	UQCRH	1
ENSG00000010017	1664.86	0.0288364	0.109361	0.26368	0.792026	0.888196	RANBP9	6	ENSG00000083290	1179.25	-0.0648445	0.227314	-0.285263	0.775442	0.908678	ULK2	17	ENSG00000235552	29.414	0.235819	0.647822	0.364018	0.715844	0.863624	RPL6P27	18
ENSG00000141294	56.2413	0.089108	0.338498	0.263245	0.792361	0.888385	LRRC46	17	ENSG00000132698	16.5494	0.130003	0.455442	0.285444	0.775304	0.908678	RAB25	1	ENSG00000170445	2368.16	-0.0499008	0.137157	-0.363822	0.715991	0.863689	HARS1	5
ENSG00000198483	45.3309	0.0925335	0.351503	0.263251	0.792357	0.888385	ANKRD35	1	ENSG00000139154	876.743	0.0433966	0.151952	0.285595	0.775189	0.908678	AEBP2	12	ENSG00000089248	3007.87	-0.0616048	0.169395	-0.363675	0.716101	0.863761	ERP29	12
ENSG00000250251	274.256	-0.0513569	0.195057	-0.263291	0.792326	0.888385	PKD1P6	16	ENSG00000143774	3946.6	0.0575418	0.20153	0.285525	0.775242	0.908678	GUK1	1	ENSG00000105321	1018.07	0.0562185	0.15473	0.363333	0.716356	0.864008	CCDC9	19
ENSG00000182858	974.112	0.0372693	0.141623	0.263159	0.792428	0.888398	ALG12	22	ENSG00000145996	568.358	-0.0654022	0.229252	-0.285285	0.775426	0.908678	CDKAL1	6	ENSG00000132128	3044.76	0.0318502	0.0877714	0.362877	0.716697	0.864359	LRRC41	1
ENSG00000197147	619.653	-0.0337954	0.128503	-0.262993	0.792556	0.888479	LRRC8B	1	ENSG00000184669	40.3564	0.0688798	0.241187	0.285586	0.775195	0.908678	OR7E14P	11	ENSG00000173826	11.4004	-0.183673	0.506503	-0.362629	0.716882	0.86446	KCNH6	17
ENSG00000204147	394.285	0.0419801	0.159703	0.262864	0.792656	0.888528	ASAH2B	10	ENSG00000198721	2222.66	0.0441401	0.154718	0.285294	0.775419	0.908678	ECI2	6	ENSG00000198889	8.00771	-0.270219	0.74511	-0.362656	0.716862	0.86446	DCAF12L1	X
ENSG00000189159	7864.89	0.0302119	0.115032	0.262638	0.792829	0.888598	JPT1	17	ENSG00000213967	280.099	-0.0909711	0.318325	-0.285781	0.775046	0.908678	ZNF726	19	ENSG00000197563	873.273	0.0447587	0.123454	0.362555	0.716938	0.864467	PIGN	18
ENSG00000278318	596.999	0.0704225	0.268107	0.262666	0.792808	0.888598	ZNF229	19	ENSG00000260643	214.006	-0.0507145	0.177486	-0.285739	0.775078	0.908678		16	ENSG00000198960	1578.79	0.0768504	0.212091	0.362346	0.717094	0.864595	ARMCX6	X
ENSG00000061936	2467.22	-0.0292399	0.111442	-0.262379	0.793029	0.88876	SFSWAP	12	ENSG00000267422	15.9209	-0.129895	0.455291	-0.285301	0.775413	0.908678		19	ENSG00000177692	9.57011	-0.518211	1.43117	-0.36209	0.717285	0.864764	DNAJC28	21
ENSG00000054523	12811.7	-0.0329892	0.125824	-0.262184	0.793179	0.88877	KIF1B	1	ENSG00000075043	6999.68	0.0344066	0.12066	0.285153	0.775527	0.908714	KCNQ2	20	ENSG00000076984	1491.07	0.0520609	0.143988	0.361565	0.717677	0.864884	MAP2K7	19
ENSG00000166140	477.318	-0.0408281	0.155703	-0.262217	0.793154	0.88877	ZFYVE19	15	ENSG00000115806	2792.91	-0.0176404	0.061977	-0.284628	0.775929	0.90893	GORASP2	2	ENSG00000118363	5214.74	-0.0483633	0.133717	-0.361685	0.717588	0.864884	SPCS2	11
ENSG00000176915	3232.09	-0.0288156	0.10992	-0.262151	0.793205	0.88877	ANKLE2	12	ENSG00000159792	1704.43	0.0287275	0.100917	0.284664	0.775902	0.90893	PSKH1	16	ENSG00000131373	387.77	-0.0442577	0.122385	-0.361628	0.71763	0.864884	HACL1	3
ENSG00000049249	26.3692	-0.143265	0.546835	-0.26199	0.793329	0.888847	TNFRSF9	1	ENSG00000163082	123.875	-0.103598	0.363883	-0.284701	0.775873	0.90893	SGPP2	2	ENSG00000138382	1078.47	-0.065415	0.180765	-0.361878	0.717443	0.864884	METTL5	2
ENSG00000163827	15.6386	-0.175057	0.669003	-0.261669	0.793577	0.889062	LRRC2	3	ENSG00000198796	109.627	0.146801	0.515586	0.284726	0.775854	0.90893	ALPK2	18	ENSG00000178078	112.768	0.0822851	0.227557	0.361602	0.717649	0.864884	STAP2	19
ENSG00000162384	1407.53	0.0304571	0.116438	0.261574	0.79365	0.889081	CZIB	1	ENSG00000183172	638.991	0.0671741	0.236107	0.284508	0.776021	0.908974	SMDT1	22	ENSG00000242247	1598.72	-0.062334	0.172406	-0.361553	0.717686	0.864884	ARFGAP3	22
ENSG00000189403	28413.3	0.0313751	0.120235	0.260947	0.794133	0.88956	HMGB1	13	ENSG00000081791	2028.76	-0.0331932	0.116744	-0.284325	0.776161	0.909011	DELE1	5	ENSG00000095015	919.89	0.0635299	0.175821	0.361333	0.71785	0.865014	MAP3K1	5
ENSG00000118579	3885.59	-0.0276348	0.105955	-0.260816	0.794234	0.889611	MED28	4	ENSG00000101898	36.4019	-0.129471	0.455339	-0.284339	0.77615	0.909011	MCTS2	20	ENSG00000234975	85.5351	0.120601	0.33382	0.361275	0.717894	0.865014	FTH1P2	1
ENSG00000130193	11.0657	0.265959	1.02081	0.260538	0.794449	0.88979	THEM6	8	ENSG00000078237	408.002	0.0974427	0.343306	0.283836	0.776536	0.909091	TIGAR	12	ENSG00000174527	22.2319	0.150153	0.416004	0.360942	0.718143	0.865203	MYO1H	12
ENSG00000106992	733.978	-0.0497995	0.191314	-0.260302	0.794631	0.889931	AK1	9	ENSG00000119737	60.8731	-0.112909	0.398029	-0.28367	0.776664	0.909091	GPR75	2	ENSG00000232112	3333.89	0.0844426	0.233958	0.36093	0.718152	0.865203	TMA7	3
ENSG00000163002	625.754	-0.0475936	0.182935	-0.260167	0.794735	0.889985	NUP35	2	ENSG00000138768	1497.75	0.0302601	0.10651	0.284105	0.77633	0.909091	USO1	4	ENSG00000148943	1157.33	-0.0633774	0.175634	-0.36085	0.718212	0.865215	LIN7C	11
ENSG00000113249	14.3371	0.170854	0.656927	0.26008	0.794802	0.889998	HAVCR1	5	ENSG00000143222	2216.58	-0.0309369	0.108938	-0.283987	0.77642	0.909091	UFC1	1	ENSG00000105472	288.595	-0.0623091	0.172818	-0.360547	0.718438	0.865427	CLEC11A	19
ENSG00000091640	1891.75	-0.0324855	0.125042	-0.259798	0.79502	0.890117	SPAG7	17	ENSG00000160801	56.5315	-0.118396	0.417205	-0.283782	0.776577	0.909091	PTH1R	3	ENSG00000101138	1288.19	-0.042554	0.118108	-0.360297	0.718625	0.865457	CSTF1	20
ENSG00000102218	905.534	0.0441068	0.169758	0.259822	0.795001	0.890117	RP2	X	ENSG00000172201	5781.16	0.0635515	0.224035	0.283668	0.776665	0.909091	ID4	6	ENSG00000110011	547.245	0.0521103	0.144709	0.360105	0.718769	0.865457	DNAJC4	11
ENSG00000164430	21.0891	-0.16245	0.625527	-0.2597	0.795095	0.890139	CGAS	6	ENSG00000183621	119.772	-0.0434042	0.152814	-0.284033	0.776385	0.909091	ZNF438	10	ENSG00000111335	37.5654	0.0901265	0.25015	0.36029	0.71863	0.865457	OAS2	12
ENSG00000189042	268.537	0.0499839	0.192564	0.25957	0.795195	0.890189	ZNF567	19	ENSG00000215124	10.4346	-0.118707	0.418319	-0.283772	0.776585	0.909091	AMD1P4	6	ENSG00000112936	37.9987	-0.200636	0.557229	-0.36006	0.718802	0.865457	C7	5
ENSG00000125843	338.207	0.0467804	0.18036	0.259373	0.795347	0.890234	AP5S1	20	ENSG00000165591	18.0646	0.132815	0.468366	0.28357	0.77674	0.909115	FAAH2	X	ENSG00000152439	261.093	0.0771003	0.214142	0.360043	0.718815	0.865457	ZNF773	19
ENSG00000133640	348.799	0.0560008	0.215862	0.259428	0.795305	0.890234	LRRIQ1	12	ENSG00000117713	7229.71	-0.0451463	0.15958	-0.282907	0.777248	0.909264	ARID1A	1	ENSG00000205625	13.5585	0.167368	0.464811	0.360077	0.718789	0.865457		6
ENSG00000187514	60749	0.0310029	0.119731	0.258937	0.795684	0.89049	PTMA	2	ENSG00000120910	213.775	-0.0599186	0.211785	-0.282921	0.777237	0.909264	PPP3CC	8	ENSG00000267060	66.7959	-0.0740111	0.205487	-0.360175	0.718716	0.865457	PTGES3L	17
ENSG00000230364	13.5355	0.184572	0.713019	0.258861	0.795743	0.89049	RPL4P3	1	ENSG00000121741	2379.23	0.023998	0.0847651	0.283112	0.777091	0.909264	ZMYM2	13	ENSG00000112305	1728.44	0.0393738	0.109428	0.359813	0.718987	0.865528	SMAP1	6
ENSG00000280789	1542.88	-0.0311723	0.12041	-0.258885	0.795724	0.89049	PAGR1	16	ENSG00000149654	13.359	0.15904	0.561935	0.283022	0.77716	0.909264	CDH22	20	ENSG00000115216	3803.93	-0.0403224	0.112102	-0.359695	0.719075	0.865528	NRBP1	2
ENSG00000123472	2257.04	0.0321963	0.124459	0.25869	0.795875	0.890575	ATPAF1	1	ENSG00000164379	5.22008	0.326264	1.15294	0.282984	0.777189	0.909264	FOXQ1	6	ENSG00000132436	617.382	-0.106669	0.296535	-0.359718	0.719058	0.865528	FIGNL1	7
ENSG00000178093	57.746	-0.0892169	0.345155	-0.258483	0.796034	0.890615	TSSK6	19	ENSG00000165506	1437.12	-0.032179	0.113621	-0.283212	0.777014	0.909264	DNAAF2	14	ENSG00000204950	186.679	0.0975261	0.271007	0.359866	0.718947	0.865528	LRRC10B	11
ENSG00000184154	325.839	-0.0476623	0.184432	-0.258427	0.796077	0.890615	LRRC51	11	ENSG00000233560	8.46006	-0.121836	0.430489	-0.283019	0.777163	0.909264	KRT8P39	12	ENSG00000148734	24.9531	-0.142889	0.397454	-0.359511	0.719213	0.865632	NPFFR1	10
ENSG00000198356	2348.98	-0.0310639	0.120155	-0.258531	0.795997	0.890615	GET3	19	ENSG00000204060	12.1019	0.422932	1.49589	0.28273	0.777384	0.909359	FOXO6	1	ENSG00000092098	796.399	-0.0576098	0.160349	-0.359277	0.719388	0.865782	RNF31	14
ENSG00000270405	28.5541	-0.129242	0.500662	-0.258141	0.796298	0.8908		7	ENSG00000068366	1057.74	-0.0524628	0.186129	-0.281863	0.778048	0.909403	ACSL4	X	ENSG00000124549	71.4034	0.0932154	0.259628	0.359035	0.719569	0.86588	BTN2A3P	6
ENSG00000173141	956.827	0.0367301	0.142365	0.258	0.796407	0.890859	MRPL57	13	ENSG00000074047	2733.81	-0.0773388	0.273996	-0.282262	0.777742	0.909403	GLI2	2	ENSG00000158122	126.923	0.105755	0.294508	0.359091	0.719527	0.86588	PRXL2C	9
ENSG00000140943	3065.05	-0.0266727	0.103523	-0.25765	0.796677	0.891055	MBTPS1	16	ENSG00000074657	5183.81	-0.0671718	0.238051	-0.282174	0.77781	0.909403	ZNF532	18	ENSG00000185477	87.5488	0.0943131	0.263088	0.358485	0.719981	0.866314	GPRIN3	4
ENSG00000158850	1173	0.0298113	0.115714	0.257629	0.796693	0.891055	B4GALT3	1	ENSG00000085872	4079.24	-0.0508644	0.181192	-0.280722	0.778924	0.909403	CHERP	19	ENSG00000147548	4525.32	-0.0455994	0.127246	-0.358355	0.720077	0.86637	NSD3	8
ENSG00000034510	28668	0.0696252	0.270459	0.257434	0.796844	0.891161	TMSB10	2	ENSG00000104205	59.8427	-0.110173	0.392502	-0.280695	0.778944	0.909403	SGK3	8	ENSG00000149636	1326.11	-0.041148	0.11485	-0.358275	0.720137	0.866381	DSN1	20
ENSG00000100441	2332.14	-0.0263885	0.102592	-0.257218	0.797011	0.891222	KHNYN	14	ENSG00000107815	995.189	0.0293657	0.104474	0.281081	0.778648	0.909403	TWNK	10	ENSG00000056558	119.676	0.100348	0.280479	0.357774	0.720512	0.866772	TRAF1	9
ENSG00000263002	402.103	0.0475434	0.184787	0.257287	0.796957	0.891222	ZNF234	19	ENSG00000111224	593.632	-0.0558398	0.197805	-0.282297	0.777715	0.909403	PARP11	12	ENSG00000131467	5228.27	-0.0452684	0.126643	-0.357449	0.720756	0.867004	PSME3	17
ENSG00000162517	1448.26	0.0315988	0.123014	0.256872	0.797278	0.891273	PEF1	1	ENSG00000111859	1253.96	0.0624421	0.221492	0.281916	0.778008	0.909403	NEDD9	6	ENSG00000021488	23.1014	-0.132901	0.372166	-0.357101	0.721016	0.867196	SLC7A9	19
ENSG00000165646	26.8445	0.139969	0.544628	0.256999	0.797179	0.891273	SLC18A2	10	ENSG00000126231	11.2728	0.146351	0.520595	0.281123	0.778616	0.909403	PROZ	13	ENSG00000116754	10398.3	0.0336445	0.094214	0.357107	0.721011	0.867196	SRSF11	1
ENSG00000176102	2426.26	-0.0269383	0.104871	-0.256871	0.797278	0.891273	CSTF3	11	ENSG00000129003	638.627	-0.0527255	0.187715	-0.280881	0.778802	0.909403	VPS13C	15	ENSG00000125398	2130.81	0.120782	0.338399	0.356922	0.72115	0.867296	SOX9	17
ENSG00000236191	18.4097	0.166925	0.649626	0.256956	0.797213	0.891273	RPS15AP25	8	ENSG00000132661	796.61	0.0524887	0.186914	0.280817	0.778851	0.909403	NXT1	20	ENSG00000005075	1501.22	-0.0646614	0.181246	-0.356761	0.721271	0.867332	POLR2J	7
ENSG00000134339	24.4878	-0.332367	1.29729	-0.2562	0.797796	0.89175	SAA2	11	ENSG00000138463	395.308	0.0358033	0.127526	0.280753	0.7789	0.909403	SLC49A4	3	ENSG00000168172	2688.78	-0.0648326	0.181732	-0.356748	0.721281	0.867332	HOOK3	8
ENSG00000153214	294.271	-0.0589044	0.22994	-0.256174	0.797817	0.89175	TMEM87B	2	ENSG00000158290	1641.02	-0.0323172	0.114768	-0.281586	0.778261	0.909403	CUL4B	X	ENSG00000052723	2140.94	-0.058145	0.163124	-0.356448	0.721505	0.867542	SIKE1	1
ENSG00000022277	2744.23	0.0257946	0.100762	0.255995	0.797955	0.891779	RTF2	20	ENSG00000159079	2388.38	-0.0341872	0.121117	-0.282267	0.777739	0.909403	CFAP298	21	ENSG00000120948	9762.89	-0.0667094	0.187215	-0.356325	0.721597	0.867592	TARDBP	1
ENSG00000137500	1722.08	0.0332277	0.129762	0.256066	0.7979	0.891779	CCDC90B	11	ENSG00000164011	469.435	0.0443324	0.157624	0.281255	0.778515	0.909403	ZNF691	1	ENSG00000066032	1412.75	-0.115949	0.325921	-0.355757	0.722023	0.867737	CTNNA2	2
ENSG00000071553	3630.89	0.0356104	0.139171	0.255875	0.798047	0.89182	ATP6AP1	X	ENSG00000165891	1548.76	0.036074	0.127654	0.282592	0.77749	0.909403	E2F7	12	ENSG00000078902	1302.63	0.0543807	0.152926	0.355602	0.722139	0.867737	TOLLIP	11
ENSG00000158458	36.0533	0.122469	0.478935	0.25571	0.798175	0.891883	NRG2	5	ENSG00000169612	1315.11	0.033679	0.119833	0.281049	0.778672	0.909403	RAMAC	15	ENSG00000090554	13.2061	0.153821	0.432619	0.355557	0.722172	0.867737	FLT3LG	19
ENSG00000254206	208.498	0.0508816	0.199022	0.255659	0.798215	0.891883	NPIPB11	16	ENSG00000170525	2180.01	0.0451725	0.160364	0.281688	0.778183	0.909403	PFKFB3	10	ENSG00000122224	15.8934	0.137283	0.38584	0.355803	0.721988	0.867737	LY9	1
ENSG00000101365	2132.49	0.0249517	0.0977525	0.255254	0.798527	0.892045	IDH3B	20	ENSG00000172159	102.882	0.121248	0.431785	0.280806	0.778859	0.909403	FRMD3	9	ENSG00000124608	1070.58	-0.0545009	0.153252	-0.355629	0.722118	0.867737	AARS2	6
ENSG00000169084	734.143	-0.0447858	0.175451	-0.255261	0.798522	0.892045	DHRSX	X	ENSG00000173614	265.636	-0.0344639	0.122443	-0.281469	0.77835	0.909403	NMNAT1	1	ENSG00000153786	1687.65	-0.0440806	0.123841	-0.355945	0.721882	0.867737	ZDHHC7	16
ENSG00000268949	11.0921	0.203758	0.797872	0.255377	0.798432	0.892045	MRPS17P1	1	ENSG00000175216	8335	0.043754	0.1554	0.281557	0.778283	0.909403	CKAP5	11	ENSG00000197461	98.9574	0.130475	0.366534	0.35597	0.721863	0.867737	PDGFA	7
ENSG00000243660	99.322	0.0827806	0.324411	0.255172	0.79859	0.892053	ZNF487	10	ENSG00000177082	2056.96	-0.023125	0.082089	-0.281706	0.778169	0.909403	WDR73	15	ENSG00000205268	3018.43	0.0572959	0.161089	0.355678	0.722082	0.867737	PDE7A	8
ENSG00000186281	29.0072	-0.113122	0.443478	-0.255078	0.798663	0.892071	GPAT2	2	ENSG00000179348	29.5981	0.191959	0.681238	0.28178	0.778113	0.909403	GATA2	3	ENSG00000263142	180.623	0.0693855	0.19512	0.355605	0.722136	0.867737	LRRC37A17P	17
ENSG00000137462	34.071	-0.12498	0.490528	-0.254787	0.798887	0.892241	TLR2	4	ENSG00000180336	67.2961	0.0996705	0.354698	0.281001	0.778709	0.909403	MEIOC	17	ENSG00000105464	95.8187	-0.0981914	0.276237	-0.35546	0.722245	0.867763	GRIN2D	19
ENSG00000146556	211.046	0.0493396	0.193721	0.254694	0.798959	0.892241	WASH2P	2	ENSG00000180340	4375.56	-0.0436942	0.15502	-0.281862	0.77805	0.909403	FZD2	17	ENSG00000152620	1540.54	0.0570716	0.160711	0.355119	0.722501	0.867907	NADK2	5
ENSG00000179859	170.735	0.0511414	0.200818	0.254665	0.798982	0.892241	RNF227	17	ENSG00000244627	14.7121	0.110271	0.39224	0.281132	0.778609	0.909403	TPTEP2	22	ENSG00000173166	884.906	-0.0851702	0.239831	-0.355126	0.722495	0.867907	RAPH1	2
ENSG00000006451	1864.55	0.0285574	0.112197	0.25453	0.799086	0.892295	RALA	7	ENSG00000263647	6.92151	-0.174213	0.619874	-0.281045	0.778676	0.909403	BPTFP1	17	ENSG00000184616	25.676	-0.124571	0.350873	-0.355032	0.722566	0.867907	SPDYE12	7
ENSG00000100024	14.0345	0.210751	0.829708	0.254007	0.79949	0.892433	UPB1	22	ENSG00000289748	19.3538	0.129958	0.461759	0.28144	0.778373	0.909403		19	ENSG00000261776	19.0841	-0.176459	0.496992	-0.355054	0.722549	0.867907		16
ENSG00000141349	2380.41	-0.0302493	0.118978	-0.254243	0.799307	0.892433	G6PC3	17	ENSG00000061936	2763.93	0.0234977	0.0838055	0.280384	0.779183	0.909456	SFSWAP	12	ENSG00000114999	2940.95	0.0293254	0.0826729	0.354716	0.722803	0.867961	TTL	2
ENSG00000163577	115.797	0.0668425	0.263013	0.254141	0.799387	0.892433	EIF5A2	3	ENSG00000078081	14.1891	0.135855	0.484906	0.280167	0.77935	0.909456	LAMP3	3	ENSG00000135929	166.262	0.0825291	0.232713	0.354639	0.72286	0.867961	CYP27A1	2
ENSG00000203778	567.455	0.0572602	0.225506	0.253919	0.799558	0.892433	FAM229B	6	ENSG00000106133	447.563	0.0326288	0.116404	0.280306	0.779243	0.909456	NSUN5P2	7	ENSG00000157106	3794.04	0.0643682	0.181405	0.354831	0.722717	0.867961	SMG1	16
ENSG00000230021	344.674	-0.0540947	0.212807	-0.254196	0.799344	0.892433		1	ENSG00000137713	1882.39	0.0452888	0.161665	0.280139	0.779371	0.909456	PPP2R1B	11	ENSG00000161638	1310.66	0.0567198	0.15994	0.354632	0.722865	0.867961	ITGA5	12
ENSG00000234284	88.889	0.0835925	0.32928	0.253864	0.7996	0.892433	ZNF879	5	ENSG00000178074	460.206	0.0312207	0.111379	0.280312	0.779238	0.909456	C2orf69	2	ENSG00000188338	72.77	-0.0971233	0.273745	-0.354795	0.722743	0.867961	SLC38A3	3
ENSG00000290230	74.993	-0.111268	0.437982	-0.254048	0.799459	0.892433		8	ENSG00000240694	2515.89	0.0512028	0.182703	0.280252	0.779284	0.909456	PNMA2	8	ENSG00000203761	162.59	0.0776275	0.218936	0.354567	0.722914	0.867961	MSTO2P	1
ENSG00000178229	172.204	-0.0592828	0.233995	-0.253351	0.799997	0.892695	ZNF543	19	ENSG00000285043	642.37	-0.0612747	0.218573	-0.28034	0.779217	0.909456		16	ENSG00000167178	1093.1	0.212212	0.599058	0.354242	0.723157	0.868193	ISLR2	15
ENSG00000183208	105.532	0.060398	0.238375	0.253374	0.799979	0.892695	GDPGP1	15	ENSG00000145536	60.781	0.112201	0.400633	0.28006	0.779431	0.909464	ADAMTS16	5	ENSG00000058063	1072.38	0.0629435	0.177933	0.353748	0.723528	0.868519	ATP11B	3
ENSG00000183624	1894.9	0.0313468	0.123732	0.253344	0.800003	0.892695	HMCES	3	ENSG00000069020	343.017	0.0628513	0.224483	0.279982	0.779491	0.90947	MAST4	5	ENSG00000112218	337.531	0.0874504	0.247213	0.353745	0.72353	0.868519	GPR63	6
ENSG00000135482	583.887	0.032639	0.128911	0.253191	0.80012	0.892764	ZC3H10	12	ENSG00000139725	488.79	0.0348341	0.124492	0.27981	0.779624	0.909561	RHOF	12	ENSG00000053371	1695.05	0.053051	0.150046	0.353565	0.723665	0.868621	AKR7A2	1
ENSG00000135845	826.012	-0.0286311	0.11324	-0.252836	0.800395	0.892946	PIGC	1	ENSG00000013573	4203.29	0.0556727	0.199099	0.279624	0.779766	0.9096	DDX11	12	ENSG00000074054	3809.72	-0.0553706	0.156732	-0.353282	0.723877	0.868814	CLASP1	2
ENSG00000179950	5375.28	0.0330105	0.130541	0.252875	0.800365	0.892946	PUF60	8	ENSG00000123268	573.201	0.0317424	0.1135	0.27967	0.779731	0.9096	ATF1	12	ENSG00000110218	1344.87	0.0618032	0.175148	0.352862	0.724192	0.869131	PANX1	11
ENSG00000159433	1316.07	-0.0526744	0.208559	-0.252563	0.800606	0.893119	STARD9	15	ENSG00000169062	3605.52	0.0312115	0.111676	0.279483	0.779874	0.909663	UPF3A	13	ENSG00000228198	680.471	-0.0880332	0.249565	-0.352747	0.724278	0.869175	OR2M3	1
ENSG00000092978	693.671	0.0308356	0.122192	0.252353	0.800768	0.893238	GPATCH2	1	ENSG00000059378	83.2596	0.0728765	0.261361	0.278835	0.780372	0.909672	PARP12	7	ENSG00000136159	1653.05	-0.0492348	0.139724	-0.352371	0.72456	0.86922	NUDT15	13
ENSG00000188000	11.8392	0.202055	0.801852	0.251986	0.801052	0.893434	OR7D2	19	ENSG00000112297	35.8115	0.119919	0.430049	0.278851	0.780359	0.909672	CRYBG1	6	ENSG00000170417	242.974	0.0613336	0.174059	0.352372	0.72456	0.86922	TMEM182	2
ENSG00000255445	12.3423	0.214483	0.851187	0.251981	0.801056	0.893434		11	ENSG00000117407	36.329	0.131311	0.470409	0.279141	0.780136	0.909672	ARTN	1	ENSG00000170608	13.4881	0.183526	0.52085	0.352359	0.724569	0.86922	FOXA3	19
ENSG00000175581	556.62	0.0472105	0.187578	0.251684	0.801285	0.89361	MRPL48	11	ENSG00000125775	60.6462	0.0651724	0.233719	0.278849	0.780361	0.909672	SDCBP2	20	ENSG00000182118	298.837	-0.112934	0.320351	-0.352531	0.72444	0.86922	FAM89A	1
ENSG00000214652	13.2961	0.178085	0.707719	0.251632	0.801326	0.89361	ZNF727	7	ENSG00000127325	9.12015	0.153541	0.550174	0.279077	0.780185	0.909672	BEST3	12	ENSG00000198176	4372.74	0.0442308	0.125513	0.3524	0.724538	0.86922	TFDP1	13
ENSG00000196517	616.929	0.0517522	0.205903	0.251343	0.801549	0.893797	SLC6A9	1	ENSG00000171453	1142.51	-0.0302342	0.108395	-0.278928	0.7803	0.909672	POLR1C	6	ENSG00000123685	14.1356	-0.16081	0.456533	-0.35224	0.724658	0.869231	BATF3	1
ENSG00000148344	37.1131	-0.120942	0.482018	-0.250907	0.801886	0.894047	PTGES	9	ENSG00000228451	28.593	-0.106472	0.381178	-0.279325	0.779995	0.909672	SDAD1P1	8	ENSG00000284654	20.2315	-0.139444	0.39591	-0.352212	0.724679	0.869231		22
ENSG00000160318	18.205	0.168089	0.669766	0.250967	0.80184	0.894047	CLDND2	19	ENSG00000230778	45.0224	-0.157448	0.564089	-0.279118	0.780154	0.909672	ANKRD63	15	ENSG00000111704	84.4702	0.152654	0.433547	0.352104	0.72476	0.869249	NANOG	12
ENSG00000177600	8544.13	0.0254781	0.101576	0.250828	0.801947	0.894054	RPLP2	11	ENSG00000266173	1950.92	-0.033789	0.12098	-0.279293	0.78002	0.909672	STRADA	17	ENSG00000174799	1058.88	-0.04765	0.135357	-0.352033	0.724813	0.869249	CEP135	4
ENSG00000169131	513.073	0.0392474	0.156519	0.250752	0.802006	0.894057	ZNF354A	5	ENSG00000139187	64.277	0.0596328	0.213987	0.278674	0.780495	0.909752	KLRG1	12	ENSG00000176597	1859.77	-0.0669057	0.190078	-0.35199	0.724846	0.869249	B3GNT5	3
ENSG00000169217	3301.23	-0.0407343	0.162501	-0.250672	0.802068	0.894063	CD2BP2	16	ENSG00000178234	1322.29	0.0410868	0.14749	0.278573	0.780573	0.909779	GALNT11	7	ENSG00000092108	1919.49	-0.0397796	0.113078	-0.351789	0.724997	0.869304	SCFD1	14
ENSG00000105619	516.007	0.047224	0.188519	0.2505	0.802201	0.894087	TFPT	19	ENSG00000155876	1914.94	-0.0263829	0.0948474	-0.278161	0.780888	0.909958	RRAGA	9	ENSG00000137225	11.1926	0.212955	0.605572	0.351659	0.725094	0.869304	CAPN11	6
ENSG00000170791	696.599	-0.0319123	0.127361	-0.250567	0.802149	0.894087	CHCHD7	8	ENSG00000158467	892.199	-0.0560708	0.201496	-0.278272	0.780804	0.909958	AHCYL2	7	ENSG00000160703	396.558	0.0843157	0.239766	0.351659	0.725094	0.869304	NLRX1	11
ENSG00000100162	960.227	-0.0341382	0.136393	-0.250293	0.80236	0.89414	CENPM	22	ENSG00000205363	239.942	0.0923502	0.332004	0.27816	0.780889	0.909958	INSYN1	15	ENSG00000198618	5.57393	0.454255	1.29115	0.351823	0.724971	0.869304	PPIAP22	21
ENSG00000157036	710.056	0.0408139	0.163023	0.250357	0.802312	0.89414	EXOG	3	ENSG00000117984	4699.16	0.0419938	0.151146	0.277837	0.781138	0.910184	CTSD	11	ENSG00000060339	6239.31	-0.0451325	0.128401	-0.351497	0.725216	0.869372	CCAR1	10
ENSG00000166343	58.8074	0.0937469	0.375075	0.249942	0.802633	0.894381	MSS51	10	ENSG00000251229	12.5808	0.130949	0.471519	0.277717	0.78123	0.910228		4	ENSG00000128512	583.569	0.0721741	0.205401	0.351381	0.725302	0.869372	DOCK4	7
ENSG00000232119	549.01	0.0379807	0.152109	0.249694	0.802824	0.894533	MCTS1	X	ENSG00000058063	639.282	0.0566644	0.204089	0.277646	0.781284	0.910228	ATP11B	3	ENSG00000233388	8.34408	-0.213301	0.607019	-0.351391	0.725295	0.869372		22
ENSG00000233476	46.4203	-0.0927156	0.371955	-0.249265	0.803156	0.894839	EEF1A1P6	7	ENSG00000143429	259.949	-0.0570602	0.205579	-0.277558	0.781352	0.910243	LSP1P4	2	ENSG00000101150	3017.93	-0.0351578	0.100093	-0.351252	0.725399	0.869427	TPD52L2	20
ENSG00000085982	1101.15	0.0368569	0.147926	0.249157	0.803239	0.89487	USP40	2	ENSG00000137078	12.2819	-0.206052	0.743319	-0.277205	0.781623	0.910399	SIT1	9	ENSG00000214160	659.853	-0.0401271	0.114262	-0.351186	0.725449	0.869427	ALG3	3
ENSG00000234776	11.8905	0.178122	0.715713	0.248874	0.803459	0.895052	FREY1	11	ENSG00000171017	24.1964	0.114499	0.4131	0.277171	0.781649	0.910399	LRRC8E	19	ENSG00000140835	8.83758	0.198712	0.566249	0.350926	0.725644	0.869539	CHST4	16
ENSG00000134690	2676.61	-0.0379269	0.152586	-0.24856	0.803701	0.89526	CDCA8	1	ENSG00000214265	96.352	0.059644	0.215087	0.277301	0.781549	0.910399		15	ENSG00000262576	21.8816	-0.183506	0.522874	-0.350956	0.725621	0.869539	PCDHGA4	5
ENSG00000148634	1017.71	0.0372671	0.150006	0.248437	0.803796	0.895304	HERC4	10	ENSG00000130717	2411.83	-0.037703	0.136109	-0.277006	0.781776	0.910461	UCK1	9	ENSG00000163867	768.566	0.0594187	0.169358	0.350846	0.725704	0.86955	ZMYM6	1
ENSG00000205045	106.149	0.0683657	0.275869	0.247819	0.804274	0.895648	SLFN12L	17	ENSG00000196705	690.734	0.0468767	0.169255	0.276959	0.781812	0.910461	ZNF431	19	ENSG00000124496	881.417	-0.066215	0.188778	-0.350755	0.725772	0.869571	TRERF1	6
ENSG00000254470	559.776	-0.0445747	0.179781	-0.247938	0.804182	0.895648	AP5B1	11	ENSG00000161638	1164.69	0.057282	0.206916	0.276837	0.781905	0.910469	ITGA5	12	ENSG00000105245	665.555	-0.0410775	0.117212	-0.350455	0.725997	0.869575	NUMBL	19
ENSG00000270878	15.6182	-0.188047	0.758622	-0.24788	0.804228	0.895648	GCATP1	14	ENSG00000186523	517.668	0.0506694	0.183079	0.276763	0.781962	0.910469	FAM86B1	8	ENSG00000163633	55.8885	0.0853193	0.243461	0.350443	0.726006	0.869575	C4orf36	4
ENSG00000285991	15.1235	-0.158963	0.641807	-0.247681	0.804381	0.895705		6	ENSG00000256061	344.472	0.0636172	0.229883	0.276738	0.781981	0.910469	DNAAF4	15	ENSG00000165669	2132.92	-0.0672021	0.191767	-0.350436	0.726012	0.869575	FAM204A	10
ENSG00000173744	1441.82	0.0383927	0.155258	0.247283	0.804689	0.895986	AGFG1	2	ENSG00000118849	27.2854	-0.113111	0.409334	-0.276329	0.782295	0.910707	RARRES1	3	ENSG00000186329	36.6856	0.119173	0.340103	0.350403	0.726037	0.869575	TMEM212	3
ENSG00000112245	2129.66	0.0565843	0.229044	0.247046	0.804873	0.896128	PTP4A1	6	ENSG00000285416	22.037	-0.0874818	0.316544	-0.276365	0.782268	0.910707		3	ENSG00000197102	12593.5	-0.0466683	0.133206	-0.350347	0.726078	0.869575	DYNC1H1	14
ENSG00000148090	325.143	0.0396967	0.160773	0.246911	0.804977	0.896182	AUH	9	ENSG00000099954	1527.74	0.0445284	0.161437	0.275825	0.782683	0.910943	CECR2	22	ENSG00000271361	19.5226	0.132809	0.378905	0.350509	0.725957	0.869575	HTATSF1P2	6
ENSG00000140104	443.154	-0.0513648	0.208528	-0.246321	0.805433	0.896627	CLBA1	14	ENSG00000101004	2224.43	0.0221639	0.0804296	0.275569	0.782879	0.910943	NINL	20	ENSG00000170638	1324.76	-0.0474048	0.135381	-0.35016	0.726219	0.869683	TRABD	22
ENSG00000183908	1217.27	0.0767906	0.312274	0.245908	0.805754	0.896921	LRRC55	11	ENSG00000129566	299.614	0.0413489	0.14982	0.27599	0.782556	0.910943	TEP1	14	ENSG00000087087	6959.68	-0.0464923	0.132818	-0.350047	0.726304	0.869724	SRRT	7
ENSG00000128250	23.7706	-0.145231	0.591673	-0.245458	0.806102	0.897246	RFPL1	22	ENSG00000168710	3943.57	0.0476848	0.172997	0.275639	0.782825	0.910943	AHCYL1	1	ENSG00000146530	30.0492	-0.254941	0.728592	-0.349909	0.726407	0.869786	VWDE	7
ENSG00000105953	4359.84	0.0218189	0.0890264	0.245083	0.806392	0.897396	OGDH	7	ENSG00000241278	7.19141	0.200335	0.726205	0.275866	0.782651	0.910943	ENPP7P4	3	ENSG00000138079	14.5166	-0.195504	0.559581	-0.349376	0.726807	0.870101	SLC3A1	2
ENSG00000131747	20348	0.0254064	0.103624	0.24518	0.806317	0.897396	TOP2A	17	ENSG00000243789	328.397	0.0564854	0.20491	0.27566	0.782809	0.910943	JMJD7	15	ENSG00000141750	37.7558	0.0975796	0.279366	0.349289	0.726872	0.870101	STAC2	17
ENSG00000169371	508.374	-0.0461449	0.188295	-0.245066	0.806405	0.897396	SNUPN	15	ENSG00000286231	41.1209	-0.254528	0.92362	-0.275576	0.782874	0.910943		1	ENSG00000170917	273.537	0.0508724	0.145635	0.349315	0.726853	0.870101	NUDT6	4
ENSG00000266992	31.6332	0.11275	0.460326	0.244935	0.806507	0.897447	DHX40P1	17	ENSG00000109065	1390.88	0.0244529	0.0888363	0.275259	0.783118	0.911157	NAT9	17	ENSG00000287908	63.1554	-0.121795	0.348602	-0.349382	0.726803	0.870101		12
ENSG00000124159	11.1187	0.170235	0.695851	0.244643	0.806733	0.897574	MATN4	20	ENSG00000110330	1304.06	0.0280532	0.10195	0.275167	0.783188	0.911176	BIRC2	11	ENSG00000119048	1613.01	-0.0675467	0.19344	-0.349187	0.726949	0.870113	UBE2B	5
ENSG00000188529	6153.55	-0.0275008	0.112411	-0.244645	0.806731	0.897574	SRSF10	1	ENSG00000110237	3567.63	-0.0553443	0.201258	-0.274991	0.783323	0.911206	ARHGEF17	11	ENSG00000151023	215.435	-0.0890121	0.254979	-0.349096	0.727017	0.870113	ENKUR	10
ENSG00000107262	1794.13	0.0443964	0.181617	0.24445	0.806882	0.897667	BAG1	9	ENSG00000176407	1588.55	-0.069291	0.251938	-0.275031	0.783292	0.911206	KCMF1	2	ENSG00000166526	1552.73	-0.0388627	0.111331	-0.349074	0.727034	0.870113	ZNF3	7
ENSG00000127838	998.612	0.0465177	0.190343	0.244389	0.806929	0.897667	PNKD	2	ENSG00000230224	17.8162	0.118469	0.430933	0.274912	0.783384	0.911213	PHB1P9	10	ENSG00000169508	7.13983	0.196532	0.563448	0.348802	0.727238	0.870297	GPR183	13
ENSG00000213801	94.3613	-0.0686621	0.281175	-0.244197	0.807078	0.89777	ZNF321P	19	ENSG00000104671	998.687	-0.0418236	0.152401	-0.274432	0.783753	0.911282	DCTN6	8	ENSG00000170921	1848.77	0.091672	0.262936	0.348648	0.727354	0.870375	TANC2	17
ENSG00000165895	318.278	-0.073566	0.301456	-0.244036	0.807203	0.897847	ARHGAP42	11	ENSG00000107679	559.284	-0.0431194	0.157339	-0.274054	0.784043	0.911282	PLEKHA1	10	ENSG00000170684	33.7483	-0.0988407	0.283637	-0.348475	0.727483	0.870469	ZNF296	19
ENSG00000168917	201.242	0.0450156	0.184588	0.243871	0.807331	0.897902	SLC35G2	3	ENSG00000134962	12.9857	-0.136425	0.497633	-0.274147	0.783972	0.911282	KLB	4	ENSG00000128973	1571.5	0.0400506	0.115057	0.348092	0.727771	0.870693	CLN6	15
ENSG00000196943	1036.07	0.0343519	0.140886	0.243827	0.807364	0.897902	NOP9	14	ENSG00000141540	597.967	0.0687613	0.250725	0.27425	0.783893	0.911282	TTYH2	17	ENSG00000213658	91.0352	-0.127063	0.364995	-0.348123	0.727748	0.870693	LAT	16
ENSG00000012660	4771.29	-0.026584	0.109073	-0.243726	0.807443	0.897926	ELOVL5	6	ENSG00000154188	155.195	0.130028	0.474346	0.27412	0.783993	0.911282	ANGPT1	8	ENSG00000119688	1494.25	0.034472	0.0990753	0.347937	0.727887	0.870732	ABCD4	14
ENSG00000066557	1362.85	-0.0249037	0.102526	-0.242902	0.808081	0.898324	LRRC40	1	ENSG00000172955	56.354	-0.125125	0.455616	-0.274628	0.783602	0.911282	ADH6	4	ENSG00000126249	233.622	0.053951	0.15507	0.347913	0.727906	0.870732	PDCD2L	19
ENSG00000105700	1621.45	-0.0289322	0.119077	-0.242971	0.808028	0.898324	KXD1	19	ENSG00000178075	130.561	-0.114677	0.418055	-0.274311	0.783846	0.911282	GRAMD1C	3	ENSG00000159712	32.7427	0.172858	0.49727	0.347615	0.72813	0.870879	ANKRD18CP	9
ENSG00000148225	208.367	0.0544978	0.224284	0.242985	0.808017	0.898324	WDR31	9	ENSG00000197217	1994.43	0.0549678	0.200387	0.274309	0.783847	0.911282	ENTPD4	8	ENSG00000211643	57.7151	-0.0981876	0.28241	-0.347678	0.728082	0.870879	IGLV5-52	22
ENSG00000160062	554.039	0.0323663	0.133155	0.243073	0.807949	0.898324	ZBTB8A	1	ENSG00000205085	60.7798	-0.0983099	0.358721	-0.274057	0.784041	0.911282	GARIN1A	7	ENSG00000129347	1280.18	-0.0525641	0.151308	-0.347399	0.728291	0.871012	KRI1	19
ENSG00000244270	11.2981	0.219371	0.902717	0.243012	0.807996	0.898324	RPL32P29	14	ENSG00000227500	2190.76	-0.0382993	0.139595	-0.274361	0.783807	0.911282	SCAMP4	19	ENSG00000274933	17.7332	-0.202975	0.585187	-0.346855	0.7287	0.87144	TBC1D3I	17
ENSG00000161016	38203.5	-0.0221102	0.0911381	-0.242601	0.808315	0.898521	RPL8	8	ENSG00000237440	257.658	-0.145288	0.528981	-0.274657	0.78358	0.911282	ZNF737	19	ENSG00000130943	16.1297	0.164824	0.475354	0.346741	0.728786	0.871483	PKDREJ	22
ENSG00000188931	273.318	0.0542143	0.224068	0.241955	0.808815	0.899015	CFAP126	1	ENSG00000148498	2745.01	0.0420188	0.153412	0.273894	0.784166	0.911362	PARD3	10	ENSG00000113593	1434.83	0.0462214	0.133366	0.346576	0.72891	0.87157	PPWD1	5
ENSG00000102710	2127.51	0.0253054	0.104656	0.241796	0.808938	0.899089	SUPT20H	13	ENSG00000115297	5.86749	-0.30979	1.13174	-0.273729	0.784293	0.911446	TLX2	2	ENSG00000140365	2121.44	0.0554054	0.159916	0.346466	0.728993	0.871609	COMMD4	15
ENSG00000158985	1435.73	-0.0320468	0.13264	-0.241607	0.809085	0.899189	CDC42SE2	5	ENSG00000130052	42.1689	0.104941	0.383788	0.273435	0.784519	0.911582	STARD8	X	ENSG00000128791	2605.56	-0.0500663	0.144573	-0.346305	0.729114	0.871693	TWSG1	18
ENSG00000157315	18.2523	-0.145914	0.604204	-0.241498	0.809169	0.899197	TMED6	16	ENSG00000163322	506.818	0.0283049	0.103498	0.273482	0.784483	0.911582	ABRAXAS1	4	ENSG00000071073	436.983	0.0786157	0.227131	0.346125	0.729248	0.871793	MGAT4A	2
ENSG00000227370	16.1558	-0.149184	0.617862	-0.241452	0.809205	0.899197		22	ENSG00000160404	770.736	0.0362035	0.132544	0.273142	0.784744	0.911654	TOR2A	9	ENSG00000130813	88.4404	-0.100953	0.291825	-0.345936	0.72939	0.871902	SHFL	19
ENSG00000011114	375.447	-0.0718857	0.29825	-0.241025	0.809536	0.899503	BTBD7	14	ENSG00000160460	83.5299	-0.100471	0.367742	-0.273211	0.784691	0.911654	SPTBN4	19	ENSG00000175198	1136.16	0.0463345	0.134092	0.345543	0.729686	0.872158	PCCA	13
ENSG00000109705	11.243	0.21122	0.877245	0.240777	0.809728	0.899538	NKX3-2	4	ENSG00000169762	387.669	-0.0412074	0.150822	-0.273218	0.784686	0.911654	TAPT1	4	ENSG00000188992	22.8311	-0.103559	0.299724	-0.345517	0.729706	0.872158	LIPI	21
ENSG00000163125	1922.78	0.0307279	0.127599	0.240816	0.809698	0.899538	RPRD2	1	ENSG00000160741	904.533	-0.0295016	0.108073	-0.272979	0.78487	0.911673	CRTC2	1	ENSG00000157570	3042.05	-0.0833361	0.241259	-0.345422	0.729777	0.872183	TSPAN18	11
ENSG00000255710	16.8687	-0.150035	0.623156	-0.240766	0.809736	0.899538	ISG20L2P2	11	ENSG00000231550	6.25959	0.191325	0.70078	0.273018	0.78484	0.911673	PTCHD3P2	2	ENSG00000284874	549.068	-0.108601	0.314628	-0.345172	0.729965	0.872347		22
ENSG00000102786	1152.01	0.030556	0.12716	0.240295	0.810102	0.899674	INTS6	13	ENSG00000128923	721.218	0.0447537	0.164075	0.272763	0.785036	0.911726	MINDY2	15	ENSG00000150907	694.208	-0.0926723	0.268768	-0.344804	0.730241	0.872616	FOXO1	13
ENSG00000105556	1089.96	0.0342704	0.142696	0.240163	0.810204	0.899674	MIER2	19	ENSG00000172232	10.4517	0.191281	0.701317	0.272745	0.785049	0.911726	AZU1	19	ENSG00000055130	3481.23	0.029923	0.0868467	0.34455	0.730433	0.872625	CUL1	7
ENSG00000109133	1144.34	0.0351967	0.146349	0.240498	0.809945	0.899674	TMEM33	4	ENSG00000254779	10.4585	-0.132997	0.487692	-0.272706	0.785079	0.911726	EGLN1P1	15	ENSG00000143851	76.2217	-0.0664699	0.192825	-0.344717	0.730307	0.872625	PTPN7	1
ENSG00000123136	3755.59	0.0349552	0.145586	0.2401	0.810253	0.899674	DDX39A	19	ENSG00000081154	4055.29	0.0249919	0.0917647	0.272347	0.785355	0.911873	PCNP	3	ENSG00000183864	2245.08	-0.0486727	0.141256	-0.344571	0.730417	0.872625	TOB2	22
ENSG00000128699	1261.98	-0.0335641	0.139738	-0.240193	0.810181	0.899674	ORMDL1	2	ENSG00000179477	19.8836	0.140235	0.514948	0.272329	0.785369	0.911873	ALOX12B	17	ENSG00000257539	8.70664	0.208338	0.60471	0.344525	0.730452	0.872625	HSPA8P14	12
ENSG00000211451	62.1478	-0.0799827	0.332779	-0.240348	0.81006	0.899674	GNRHR2	1	ENSG00000213079	2048.11	-0.0331695	0.121746	-0.272448	0.785278	0.911873	SCAF8	6	ENSG00000180071	103.565	0.0854161	0.248555	0.34365	0.731109	0.87335	ANKRD18A	9
ENSG00000270629	2275.56	0.0352652	0.146795	0.240233	0.810149	0.899674	NBPF14	1	ENSG00000102172	8630.07	-0.0914187	0.336199	-0.271918	0.785685	0.912113	SMS	X	ENSG00000130311	2046.7	-0.0850959	0.247681	-0.343571	0.731169	0.87336	DDA1	19
ENSG00000117360	1788.11	-0.0273223	0.113961	-0.239751	0.810523	0.899888	PRPF3	1	ENSG00000114127	445.9	-0.039072	0.143688	-0.271923	0.785681	0.912113	XRN1	3	ENSG00000254996	1227	0.0563077	0.164002	0.343336	0.731346	0.873511	ANKHD1-EIF4EBP3	5
ENSG00000133246	25.5093	0.123439	0.514959	0.239707	0.810558	0.899888	PRAM1	19	ENSG00000105559	817.707	-0.0513475	0.189222	-0.271362	0.786113	0.912293	PLEKHA4	19	ENSG00000172322	17.3474	0.122416	0.356727	0.343163	0.731476	0.873605	CLEC12A	12
ENSG00000165272	29.333	-0.15348	0.640789	-0.239517	0.810705	0.899926	AQP3	9	ENSG00000109814	1973.82	-0.0572149	0.210648	-0.271614	0.785919	0.912293	UGDH	4	ENSG00000088682	1709.92	-0.0427172	0.124709	-0.342534	0.731949	0.874029	COQ9	16
ENSG00000180096	116.352	-0.0588493	0.245688	-0.239528	0.810696	0.899926	SEPTIN1	16	ENSG00000135404	13979.5	0.0627482	0.231159	0.27145	0.786045	0.912293	CD63	12	ENSG00000100031	48.1077	0.123679	0.361191	0.342421	0.732034	0.874029	GGT1	22
ENSG00000148399	1072.99	0.0297702	0.124382	0.239344	0.810839	0.900012	DPH7	9	ENSG00000188352	1552.66	-0.0378074	0.139246	-0.271516	0.785994	0.912293	FOCAD	9	ENSG00000172939	2962.71	0.0290382	0.0847986	0.342437	0.732022	0.874029	OXSR1	3
ENSG00000122299	1690.05	-0.0297266	0.124264	-0.23922	0.810935	0.900057	ZC3H7A	16	ENSG00000246922	118.662	-0.0570571	0.210249	-0.271379	0.7861	0.912293	UBAP1L	15	ENSG00000197808	219.154	-0.0665865	0.194436	-0.34246	0.732005	0.874029	ZNF461	19
ENSG00000019995	1492.41	0.0253642	0.10613	0.238992	0.811111	0.900128	ZRANB1	10	ENSG00000019102	16.9402	-0.0877841	0.32372	-0.271173	0.786258	0.912334	VSIG2	11	ENSG00000278522	8.85341	-0.310498	0.907011	-0.342331	0.732102	0.87405	POTEB3	15
ENSG00000101307	21.5413	0.159634	0.667778	0.239052	0.811065	0.900128	SIRPB1	20	ENSG00000132563	2256.85	-0.0350641	0.129286	-0.271212	0.786228	0.912334	REEP2	5	ENSG00000127922	1937.2	-0.0621829	0.181969	-0.341722	0.73256	0.874112	SEM1	7
ENSG00000104140	13.8156	0.198033	0.82927	0.238804	0.811257	0.900164	RHOV	15	ENSG00000122299	1483.84	0.0351126	0.129749	0.270619	0.786684	0.912766	ZC3H7A	16	ENSG00000129214	46.9986	-0.101257	0.296313	-0.341723	0.73256	0.874112	SHBG	17
ENSG00000133935	1785.68	-0.027698	0.115956	-0.238867	0.811209	0.900164	ERG28	14	ENSG00000108798	7.68873	-0.200819	0.742705	-0.270389	0.786861	0.912907	ABI3	17	ENSG00000141577	1497.14	0.0693477	0.202769	0.342004	0.732348	0.874112	CEP131	17
ENSG00000125629	485.825	0.0439344	0.184281	0.23841	0.811563	0.900174	INSIG2	2	ENSG00000105538	80.3643	-0.0649176	0.240205	-0.270259	0.786961	0.91296	RASIP1	19	ENSG00000163512	1442.36	-0.0418906	0.122524	-0.341898	0.732427	0.874112	AZI2	3
ENSG00000127526	1346.13	0.0263266	0.110484	0.238285	0.81166	0.900174	SLC35E1	19	ENSG00000165678	4548.45	0.0195292	0.0722828	0.270178	0.787024	0.912969	GHITM	10	ENSG00000196616	14.9752	0.179155	0.523567	0.342183	0.732213	0.874112	ADH1B	4
ENSG00000144130	12.8257	-0.158745	0.665146	-0.238662	0.811368	0.900174	NT5DC4	2	ENSG00000119535	11.8749	-0.182372	0.675474	-0.269991	0.787167	0.913072	CSF3R	1	ENSG00000198774	42.8995	-0.1269	0.370965	-0.342082	0.732289	0.874112	RASSF9	12
ENSG00000150712	1008.87	-0.0391478	0.164241	-0.238356	0.811605	0.900174	MTMR12	5	ENSG00000164077	513.972	0.0256504	0.0951917	0.26946	0.787575	0.913483	MON1A	3	ENSG00000214193	223.911	-0.0722602	0.211459	-0.341721	0.732561	0.874112	SH3D21	1
ENSG00000151849	1411.16	-0.0371227	0.155634	-0.238526	0.811473	0.900174	CENPJ	13	ENSG00000136867	20.5634	-0.0933325	0.346891	-0.269054	0.787888	0.913718	SLC31A2	9	ENSG00000241484	65.0202	-0.142466	0.416663	-0.341922	0.732409	0.874112	ARHGAP8	22
ENSG00000157483	653.042	0.0531423	0.222849	0.238468	0.811518	0.900174	MYO1E	15	ENSG00000144847	31.2602	-0.115085	0.427723	-0.269063	0.787881	0.913718	IGSF11	3	ENSG00000119969	3450.69	0.0585279	0.17135	0.341569	0.732675	0.874128	HELLS	10
ENSG00000162738	5428.47	0.0319951	0.13421	0.238396	0.811574	0.900174	VANGL2	1	ENSG00000086475	5941.05	-0.0361583	0.134595	-0.268644	0.788203	0.913894	SEPHS1	10	ENSG00000158863	970.473	0.0504274	0.147618	0.341607	0.732647	0.874128	FHIP2B	8
ENSG00000124440	515.668	-0.045781	0.192565	-0.237743	0.81208	0.900397	HIF3A	19	ENSG00000115825	1661.03	0.049194	0.183067	0.268721	0.788145	0.913894	PRKD3	2	ENSG00000256525	489.697	0.0408293	0.119597	0.341391	0.732809	0.874227	POLG2	17
ENSG00000138185	1086.71	-0.0434722	0.18286	-0.237735	0.812087	0.900397	ENTPD1	10	ENSG00000182986	911.291	0.0297855	0.110847	0.268709	0.788154	0.913894	ZNF320	19	ENSG00000282301	6.9363	-0.222807	0.652989	-0.341211	0.732945	0.874328	CYP3A7-CYP3A51P	7
ENSG00000170271	225.787	-0.0470311	0.197794	-0.237778	0.812053	0.900397	FAXDC2	5	ENSG00000073350	287.249	0.097544	0.363357	0.268452	0.788351	0.913949	LLGL2	17	ENSG00000013293	43.6728	0.245174	0.719128	0.340932	0.733154	0.874453	SLC7A14	3
ENSG00000188869	47.2003	-0.0832014	0.349903	-0.237784	0.812049	0.900397	TMC3	15	ENSG00000117481	576.346	0.0438562	0.163496	0.268241	0.788514	0.913949	NSUN4	1	ENSG00000088038	1768.9	0.0429964	0.12617	0.340781	0.733269	0.874453	CNOT3	19
ENSG00000148337	4237.92	-0.0197419	0.0831042	-0.237556	0.812225	0.900489	CIZ1	9	ENSG00000149564	19.5121	-0.107965	0.402213	-0.268427	0.788371	0.913949	ESAM	11	ENSG00000134253	747.364	0.056444	0.165785	0.340464	0.733507	0.874453	TRIM45	1
ENSG00000205730	634.923	-0.0435884	0.183805	-0.237144	0.812545	0.90078	ITPRIPL2	16	ENSG00000197140	95.3148	-0.0737336	0.27494	-0.26818	0.788561	0.913949	ADAM32	8	ENSG00000143653	1999.61	-0.0311549	0.0914937	-0.340514	0.73347	0.874453	SCCPDH	1
ENSG00000159958	142.542	0.0690129	0.291518	0.236736	0.812861	0.901006	TNFRSF13C	22	ENSG00000223551	19.632	0.113725	0.424098	0.268157	0.788579	0.913949	TMSB4XP4	9	ENSG00000166226	9854.31	-0.0427213	0.125391	-0.340704	0.733327	0.874453	CCT2	12
ENSG00000183747	31.6884	0.122131	0.515807	0.236776	0.812831	0.901006	ACSM2A	16	ENSG00000228623	374.027	0.05041	0.187984	0.26816	0.788576	0.913949	ZNF883	9	ENSG00000171817	35.1738	0.113157	0.331973	0.340862	0.733208	0.874453	ZNF540	19
ENSG00000140464	1073.94	-0.0302631	0.12792	-0.236578	0.812984	0.901018	PML	15	ENSG00000151552	1393.8	0.039928	0.14894	0.26808	0.788638	0.913954	QDPR	4	ENSG00000229638	11.0267	0.169117	0.496643	0.340521	0.733464	0.874453	RPL4P4	3
ENSG00000257365	912.672	0.034458	0.145617	0.236635	0.81294	0.901018	FNTB	14	ENSG00000075539	1364.7	-0.0468048	0.174645	-0.267999	0.7887	0.913963	FRYL	4	ENSG00000259404	8.55375	0.17627	0.51711	0.340875	0.733197	0.874453	EFL1P1	15
ENSG00000179151	1936.94	0.0292769	0.123821	0.236445	0.813087	0.90107	EDC3	15	ENSG00000044459	695.28	0.0282886	0.105591	0.267907	0.788771	0.913981	CNTLN	9	ENSG00000278299	101.204	-0.288185	0.846081	-0.340612	0.733396	0.874453	TBC1D3C	17
ENSG00000139697	1614.61	0.0281238	0.118993	0.236349	0.813162	0.90109	SBNO1	12	ENSG00000162144	784.688	-0.023911	0.0892864	-0.267801	0.788852	0.91399	CYB561A3	11	ENSG00000126804	1527.13	-0.0416322	0.122368	-0.340222	0.73369	0.874489	ZBTB1	14
ENSG00000141664	463.116	0.0468735	0.198389	0.236271	0.813223	0.901094	ZCCHC2	18	ENSG00000204311	36.0273	-0.0805836	0.30104	-0.267684	0.788942	0.91399	PJVK	2	ENSG00000227212	11.7251	-0.170483	0.501091	-0.340224	0.733688	0.874489	PFN1P6	1
ENSG00000186260	1408.94	-0.0411789	0.174483	-0.236005	0.813429	0.901261	MRTFB	16	ENSG00000285897	20.1272	0.181272	0.677128	0.267707	0.788925	0.91399		17	ENSG00000267305	7.46429	0.191392	0.562402	0.340312	0.733622	0.874489		1
ENSG00000178852	24.1695	0.13165	0.558171	0.235859	0.813542	0.901323	EFCAB13	17	ENSG00000084652	3013.62	-0.0238805	0.0894065	-0.2671	0.789392	0.914321	TXLNA	1	ENSG00000024048	1190.04	0.0551123	0.162078	0.340036	0.73383	0.874497	UBR2	6
ENSG00000242612	165.13	0.11742	0.498076	0.235747	0.813629	0.901358	DECR2	16	ENSG00000156675	717.131	0.0592068	0.221647	0.267122	0.789376	0.914321	RAB11FIP1	8	ENSG00000099308	363.667	0.0538419	0.158329	0.340063	0.733809	0.874497	MAST3	19
ENSG00000179476	101.102	0.0635992	0.26994	0.235605	0.813739	0.901417	C14orf28	14	ENSG00000214447	11.7143	0.773823	2.89627	0.267179	0.789331	0.914321	FAM187A	17	ENSG00000158156	575.657	-0.0462866	0.136147	-0.339975	0.733876	0.874497	XKR8	1
ENSG00000100711	1151.23	-0.0296779	0.126012	-0.235516	0.813808	0.901431	ZFYVE21	14	ENSG00000006634	1378.54	0.0395627	0.148226	0.266909	0.789539	0.91439	DBF4	7	ENSG00000160282	8.96986	0.237688	0.699201	0.339942	0.7339	0.874497	FTCD	21
ENSG00000283809	160.41	0.0556518	0.237057	0.234762	0.814394	0.902017		22	ENSG00000213762	913.848	-0.0580004	0.217327	-0.26688	0.789562	0.91439	ZNF134	19	ENSG00000275074	38.1251	-0.150369	0.442543	-0.339783	0.73402	0.874579	NUDT18	8
ENSG00000073584	7941.31	0.0189562	0.0808088	0.23458	0.814534	0.90211	SMARCE1	17	ENSG00000144908	20.1125	-0.132099	0.495475	-0.266611	0.789769	0.914567	ALDH1L1	3	ENSG00000159399	1387.14	0.0576318	0.169743	0.339523	0.734216	0.874752	HK2	2
ENSG00000029993	7612.36	-0.026805	0.114333	-0.234446	0.814639	0.902163	HMGB3	X	ENSG00000132967	3580.96	0.0275137	0.103454	0.265952	0.790276	0.915092	HMGB1P5	3	ENSG00000086232	4606.31	0.0459327	0.135462	0.339083	0.734547	0.874817	EIF2AK1	7
ENSG00000138646	57.1055	-0.0821988	0.350941	-0.234224	0.814811	0.902267	HERC5	4	ENSG00000234814	19.7223	-0.158814	0.597793	-0.265668	0.790495	0.915281	SVIL2P	10	ENSG00000088247	15082.2	-0.0458218	0.13509	-0.339194	0.734463	0.874817	KHSRP	19
ENSG00000156110	654.905	-0.0364122	0.155488	-0.23418	0.814845	0.902267	ADK	10	ENSG00000137040	1072.58	-0.0341135	0.128567	-0.265336	0.790751	0.915497	RANBP6	9	ENSG00000108262	2162.35	-0.0392936	0.115793	-0.339343	0.734352	0.874817	GIT1	17
ENSG00000164989	166.708	0.0497025	0.21246	0.233938	0.815033	0.902408	CCDC171	9	ENSG00000160961	591.681	-0.0354825	0.133918	-0.264956	0.791043	0.915497	ZNF333	19	ENSG00000146963	5085.34	0.0477567	0.140885	0.338977	0.734627	0.874817	LUC7L2	7
ENSG00000167674	4912.17	0.0281591	0.120404	0.233871	0.815085	0.902408	HDGFL2	19	ENSG00000169239	187.714	-0.0548238	0.206755	-0.265163	0.790884	0.915497	CA5B	X	ENSG00000151148	1379.27	0.0540127	0.159317	0.339026	0.73459	0.874817	UBE3B	12
ENSG00000089057	1260.44	-0.0380986	0.163315	-0.233283	0.815542	0.90285	SLC23A2	20	ENSG00000184903	199.679	-0.0533654	0.201381	-0.264997	0.791012	0.915497	IMMP2L	7	ENSG00000187758	24.6618	-0.119635	0.352824	-0.33908	0.73455	0.874817	ADH1A	4
ENSG00000214827	55.3875	0.0924979	0.397232	0.232856	0.815873	0.903155	MTCP1	X	ENSG00000189376	861.66	-0.0355002	0.133947	-0.265031	0.790985	0.915497	C8orf76	8	ENSG00000275160	10.4689	0.211637	0.624004	0.33916	0.734489	0.874817	RPL7AP45	9
ENSG00000147650	654.485	-0.0323358	0.138985	-0.232656	0.816028	0.903202	LRP12	8	ENSG00000235387	10.4451	0.127073	0.479551	0.264984	0.791022	0.915497	SPAAR	9	ENSG00000168944	951.391	-0.0385361	0.113756	-0.33876	0.73479	0.874951	CEP120	5
ENSG00000240388	11.5064	-0.177214	0.761557	-0.232699	0.815995	0.903202		5	ENSG00000288710	19.7378	0.0997237	0.376418	0.264928	0.791065	0.915497		12	ENSG00000264058	589.729	0.047103	0.139162	0.338477	0.735004	0.875145		17
ENSG00000257446	26.4016	0.109292	0.470594	0.232243	0.816349	0.903495	ZNF878	19	ENSG00000020181	173.567	-0.162942	0.616425	-0.264334	0.791523	0.915534	ADGRA2	8	ENSG00000080709	73.4448	0.12485	0.369518	0.337872	0.73546	0.875542	KCNN2	5
ENSG00000106077	360.419	-0.0367341	0.158698	-0.231472	0.816948	0.904095	ABHD11	7	ENSG00000102384	918.826	0.0283988	0.107379	0.264472	0.791416	0.915534	CENPI	X	ENSG00000130475	403.583	0.0575315	0.170251	0.337922	0.735422	0.875542	FCHO1	19
ENSG00000272601	32.8946	0.110967	0.479646	0.231352	0.817041	0.904135	EFCAB3P1	7	ENSG00000134815	1295.8	-0.0327431	0.123878	-0.264318	0.791535	0.915534	DHX34	19	ENSG00000157693	371.578	-0.041522	0.122907	-0.337832	0.73549	0.875542	TMEM268	9
ENSG00000164691	11.1547	0.165744	0.717102	0.231131	0.817213	0.904262	TAGAP	6	ENSG00000157429	179.202	-0.0459177	0.173577	-0.264538	0.791365	0.915534	ZNF19	16	ENSG00000042317	341.88	-0.0488099	0.144595	-0.337564	0.735692	0.875661	SPATA7	14
ENSG00000188368	120.512	0.0604691	0.261704	0.231059	0.817269	0.904262	PRR19	19	ENSG00000162688	438.231	-0.0399037	0.150951	-0.264349	0.791511	0.915534	AGL	1	ENSG00000187554	11.7401	-0.245635	0.727669	-0.337564	0.735692	0.875661	TLR5	1
ENSG00000108381	64.9409	0.087263	0.378257	0.230698	0.81755	0.904385	ASPA	17	ENSG00000277957	117.682	-0.111502	0.421828	-0.26433	0.791525	0.915534	SENP3-EIF4A1	17	ENSG00000159173	20.6212	-0.201281	0.597495	-0.336875	0.736211	0.876165	TNNI1	1
ENSG00000135951	65.52	-0.0797236	0.345561	-0.230707	0.817542	0.904385	TSGA10	2	ENSG00000284922	90.6053	-0.0747083	0.282338	-0.264606	0.791313	0.915534	LRTOMT	11	ENSG00000198099	26.7509	-0.144702	0.429552	-0.336867	0.736217	0.876165	ADH4	4
ENSG00000159140	10803.7	-0.0328067	0.142184	-0.230735	0.817521	0.904385	SON	21	ENSG00000286140	2342.93	-0.0233777	0.0883381	-0.264639	0.791287	0.915534	DERPC	16	ENSG00000228836	11.1607	0.190666	0.566473	0.336586	0.736429	0.876357	CT45A5	X
ENSG00000144802	249.413	0.0572598	0.248482	0.230438	0.817751	0.904531	NFKBIZ	3	ENSG00000189144	41.802	-0.0846083	0.320486	-0.264	0.79178	0.915754	ZNF573	19	ENSG00000137941	544.678	0.0583799	0.173521	0.336444	0.736536	0.876358	TTLL7	1
ENSG00000165644	74.9076	0.0808429	0.350908	0.230382	0.817795	0.904531	COMTD1	10	ENSG00000071539	1761.22	0.0287829	0.109099	0.263823	0.791916	0.915848	TRIP13	5	ENSG00000154175	49.006	0.123632	0.36754	0.336376	0.736587	0.876358	ABI3BP	3
ENSG00000023445	11.5324	0.180208	0.783125	0.230115	0.818003	0.904698	BIRC3	11	ENSG00000177034	465.371	-0.0874616	0.331867	-0.263544	0.792131	0.91597	MTX3	5	ENSG00000197054	113.569	-0.0700828	0.208344	-0.336381	0.736584	0.876358	ZNF763	19
ENSG00000106258	99.4006	-0.070464	0.306742	-0.229717	0.818312	0.904889	CYP3A5	7	ENSG00000214189	91.5155	-0.106721	0.404916	-0.263562	0.792117	0.91597	ZNF788P	19	ENSG00000197124	497.406	-0.0742546	0.220789	-0.336314	0.736634	0.876358	ZNF682	19
ENSG00000110583	2006.24	0.0261393	0.113795	0.229706	0.81832	0.904889	NAA40	11	ENSG00000079257	147.676	-0.045087	0.1713	-0.263205	0.792393	0.916209	LXN	3	ENSG00000116954	1047.34	-0.0285343	0.0848951	-0.336112	0.736786	0.876418	RRAGC	1
ENSG00000188828	22.7032	0.14043	0.611435	0.229674	0.818345	0.904889	GLRA4	X	ENSG00000174306	416.453	0.0423207	0.160939	0.262961	0.79258	0.916363	ZHX3	20	ENSG00000260727	9.43755	-0.223936	0.666219	-0.33613	0.736773	0.876418	SLC7A5P1	16
ENSG00000197429	373.491	-0.0486322	0.211931	-0.229471	0.818503	0.905	IPP	1	ENSG00000103274	975.583	0.0209152	0.0796527	0.26258	0.792874	0.916425	NUBP1	16	ENSG00000270872	100.666	-0.0860174	0.256034	-0.335961	0.7369	0.876493	SRGAP2D	1
ENSG00000143970	918.405	-0.0424132	0.184942	-0.229333	0.81861	0.905057	ASXL2	2	ENSG00000163110	1510.35	0.039899	0.151976	0.262535	0.792909	0.916425	PDLIM5	4	ENSG00000184349	1530.12	-0.0838129	0.249619	-0.335763	0.737049	0.876549	EFNA5	5
ENSG00000104907	1438.61	-0.030112	0.131504	-0.228981	0.818884	0.905296	TRMT1	19	ENSG00000167182	1200.66	0.0403051	0.153379	0.262781	0.792719	0.916425	SP2	17	ENSG00000244932	10.5027	0.154831	0.461113	0.335776	0.73704	0.876549	IFT122P2	3
ENSG00000106459	1082.35	0.02719	0.118806	0.228861	0.818977	0.905337	NRF1	7	ENSG00000233382	51.9025	-0.0670632	0.25543	-0.26255	0.792897	0.916425	NKAPP1	X	ENSG00000168612	351.189	0.0382204	0.113926	0.335485	0.737259	0.876738	ZSWIM1	20
ENSG00000115685	1523.29	0.0265273	0.116009	0.228666	0.819129	0.905442	PPP1R7	2	ENSG00000275221	42.841	-0.111663	0.425168	-0.262632	0.792834	0.916425	H2AC15	6	ENSG00000112877	352.756	-0.0683671	0.204039	-0.335069	0.737573	0.877051	CEP72	5
ENSG00000198815	1432.1	0.0280563	0.122793	0.228484	0.81927	0.905535	FOXJ3	1	ENSG00000133247	1521.8	-0.0286129	0.10906	-0.262359	0.793044	0.916519	KMT5C	19	ENSG00000286022	33.5768	0.0936982	0.279726	0.334964	0.737652	0.877084		20
ENSG00000124098	1566.72	-0.0341483	0.149629	-0.22822	0.819475	0.9057	FAM210B	20	ENSG00000197168	52.1688	-0.0814646	0.310671	-0.262221	0.793151	0.916579	NEK5	13	ENSG00000172243	12.9336	0.184195	0.550115	0.33483	0.737753	0.877144	CLEC7A	12
ENSG00000158691	869.882	0.0393974	0.172693	0.228136	0.819541	0.90571	ZSCAN12	6	ENSG00000105523	33.3544	0.11464	0.437522	0.262021	0.793305	0.916693	FAM83E	19	ENSG00000174611	7.35112	0.182588	0.545514	0.334708	0.737845	0.877192	KY	3
ENSG00000129484	1621.07	-0.0275558	0.120989	-0.227755	0.819837	0.905916	PARP2	14	ENSG00000135164	1940.56	-0.0568279	0.217179	-0.261663	0.793581	0.916775	DMTF1	7	ENSG00000101751	1689.81	-0.0417269	0.124841	-0.33424	0.738198	0.87743	POLI	18
ENSG00000179397	12.2428	-0.170966	0.750675	-0.22775	0.819841	0.905916	CATSPERE	1	ENSG00000155792	20.4896	0.0932377	0.356077	0.261847	0.793439	0.916775	DEPTOR	8	ENSG00000166471	1195.5	0.0566063	0.169293	0.334369	0.738101	0.87743	TMEM41B	11
ENSG00000280081	55.7401	0.0870089	0.382331	0.227575	0.819977	0.906004	LINC01667	21	ENSG00000168813	950.249	-0.0382738	0.1463	-0.261613	0.79362	0.916775	ZNF507	19	ENSG00000197062	684.34	-0.0425701	0.127353	-0.334269	0.738177	0.87743	ZSCAN26	6
ENSG00000161618	1029.32	-0.0355898	0.156453	-0.227479	0.820051	0.906024	ALDH16A1	19	ENSG00000176485	144.844	0.0927634	0.354732	0.261503	0.793705	0.916775	PLAAT3	11	ENSG00000205534	189.762	0.0670348	0.200613	0.33415	0.738266	0.87745	SMG1P2	16
ENSG00000120963	1515.96	0.0245109	0.108001	0.226951	0.820462	0.906352	ZNF706	8	ENSG00000183856	2251.79	0.0617312	0.235862	0.261726	0.793533	0.916775	IQGAP3	1	ENSG00000127955	1349.42	0.0414079	0.12395	0.33407	0.738327	0.877461	GNAI1	7
ENSG00000126464	2659.96	0.023241	0.102386	0.226993	0.82043	0.906352	PRR12	19	ENSG00000198382	502.137	-0.0428686	0.163902	-0.26155	0.793669	0.916775	UVRAG	11	ENSG00000183206	7.24718	0.305838	0.915835	0.333945	0.738421	0.877513	POTEC	18
ENSG00000158220	36.9491	0.12959	0.57139	0.226798	0.820581	0.906358	ESYT3	3	ENSG00000095787	4154.06	-0.0280948	0.107511	-0.26132	0.793846	0.916812	WAC	10	ENSG00000131759	544.837	-0.0641884	0.192344	-0.333717	0.738593	0.877596	RARA	17
ENSG00000178980	4308.81	0.0478684	0.211044	0.226817	0.820566	0.906358	SELENOW	19	ENSG00000099385	2486.16	0.055437	0.212123	0.261344	0.793827	0.916812	BCL7C	16	ENSG00000157184	891.708	0.0425938	0.127619	0.333757	0.738563	0.877596	CPT2	1
ENSG00000037749	1155.41	-0.0238058	0.105148	-0.226403	0.820888	0.906572	MFAP3	5	ENSG00000167434	8.72929	0.173855	0.665847	0.261103	0.794013	0.916816	CA4	17	ENSG00000108018	133.258	0.132808	0.398324	0.333417	0.738819	0.877744	SORCS1	10
ENSG00000074370	67.3913	0.0989317	0.436845	0.226469	0.820837	0.906572	ATP2A3	17	ENSG00000182979	7295.53	0.0381387	0.146003	0.26122	0.793923	0.916816	MTA1	14	ENSG00000240849	844.096	-0.0437779	0.131296	-0.33343	0.73881	0.877744	PEDS1	20
ENSG00000118680	3478.82	-0.0386686	0.171003	-0.226128	0.821102	0.906746	MYL12B	18	ENSG00000274523	3109.06	-0.0237489	0.0909564	-0.261102	0.794014	0.916816	RCC1L	7	ENSG00000100368	9.20309	-0.203105	0.609715	-0.333115	0.739047	0.877954	CSF2RB	22
ENSG00000130764	2035.69	-0.0250745	0.110927	-0.226045	0.821167	0.906755	LRRC47	1	ENSG00000112531	5867.79	0.0561424	0.215182	0.260907	0.794164	0.916862	QKI	6	ENSG00000205856	8.23406	0.37796	1.13531	0.332914	0.739199	0.878074	C22orf42	22
ENSG00000138131	38.038	-0.114219	0.505524	-0.225942	0.821246	0.90678	LOXL4	10	ENSG00000144130	7.8184	-0.150982	0.57862	-0.260934	0.794143	0.916862	NT5DC4	2	ENSG00000144306	777.034	0.0460225	0.138335	0.332689	0.739369	0.878154	SCRN3	2
ENSG00000102384	1034.31	-0.0381502	0.16891	-0.22586	0.82131	0.906788	CENPI	X	ENSG00000159871	10.2069	0.128608	0.493385	0.260664	0.794352	0.917016	LYPD5	19	ENSG00000174945	18.4071	0.166561	0.50056	0.332749	0.739324	0.878154	AMZ1	7
ENSG00000204779	20.1314	0.148336	0.657299	0.225675	0.821454	0.906884	FOXD4L5	9	ENSG00000146476	645.42	0.0270224	0.103779	0.260384	0.794568	0.917202	ARMT1	6	ENSG00000079332	3820.5	-0.0366137	0.110246	-0.332109	0.739807	0.878199	SAR1A	10
ENSG00000064995	1493.82	-0.0256498	0.113896	-0.225204	0.821821	0.907065	TAF11	6	ENSG00000134343	18.9291	0.139119	0.534486	0.260285	0.794644	0.917203	ANO3	11	ENSG00000153157	37.3681	0.140288	0.422121	0.33234	0.739632	0.878199	SYCP2L	6
ENSG00000105711	34.8027	0.120001	0.532577	0.225322	0.821729	0.907065	SCN1B	19	ENSG00000159579	1464.57	-0.0315402	0.12123	-0.260169	0.794734	0.917203	RSPRY1	16	ENSG00000204130	773.434	0.0472673	0.142151	0.332514	0.739501	0.878199	RUFY2	10
ENSG00000175221	3235.65	0.0210898	0.0937267	0.225014	0.821969	0.907065	MED16	19	ENSG00000168026	146.563	0.0705598	0.271141	0.260232	0.794684	0.917203	TTC21A	3	ENSG00000234911	45.9895	-0.0783009	0.235626	-0.33231	0.739655	0.878199	TEX21P	14
ENSG00000179010	10979.6	-0.0254009	0.112902	-0.224981	0.821994	0.907065	MRFAP1	4	ENSG00000111275	2439.08	-0.0348688	0.134229	-0.259771	0.795041	0.917494	ALDH2	12	ENSG00000241563	21.5162	0.164672	0.495493	0.33234	0.739633	0.878199	CORT	1
ENSG00000188215	302.68	-0.0353811	0.157282	-0.224953	0.822016	0.907065	DCUN1D3	16	ENSG00000115318	1115.24	0.0358471	0.138084	0.259603	0.79517	0.917516	LOXL3	2	ENSG00000261247	41.3384	0.199855	0.601765	0.332115	0.739802	0.878199	GOLGA8T	15
ENSG00000235169	35.4293	0.0955977	0.424777	0.225054	0.821938	0.907065	SMIM1	1	ENSG00000164406	35.4628	0.0685179	0.263867	0.259669	0.795119	0.917516	LEAP2	5	ENSG00000261716	70.8603	-0.0779536	0.23472	-0.332114	0.739803	0.878199	H2BC20P	1
ENSG00000287977	46.4583	0.109449	0.486494	0.224976	0.821998	0.907065		3	ENSG00000099910	1428.24	-0.023334	0.0899527	-0.259403	0.795324	0.917529	KLHL22	22	ENSG00000271550	6.24802	-0.237523	0.71522	-0.332098	0.739815	0.878199	BNIP3P11	7
ENSG00000120055	63.5972	-0.0771542	0.343266	-0.224765	0.822162	0.907101	C10orf95	10	ENSG00000136014	845.266	-0.0916398	0.353309	-0.259376	0.795345	0.917529	USP44	12	ENSG00000128989	5552.66	0.0383706	0.115621	0.331865	0.739992	0.878294	ARPP19	15
ENSG00000198046	437.641	0.0482384	0.214613	0.224769	0.822159	0.907101	ZNF667	19	ENSG00000145916	1494.39	0.0170747	0.0657978	0.259503	0.795247	0.917529	RMND5B	5	ENSG00000267809	75.6163	0.123549	0.372297	0.331856	0.739998	0.878294	NDUFV2P1	19
ENSG00000198964	364.889	0.0356224	0.158563	0.224657	0.822246	0.907132	SGMS1	10	ENSG00000090776	7515.41	0.0402821	0.155367	0.25927	0.795427	0.917556	EFNB1	X	ENSG00000152804	12.4374	-0.170514	0.51401	-0.331733	0.740091	0.878344	HHEX	10
ENSG00000133812	1496.53	0.0375382	0.167328	0.224339	0.822494	0.907242	SBF2	11	ENSG00000173085	481.752	0.0292757	0.112945	0.259203	0.795479	0.917556	COQ2	4	ENSG00000128652	10.1882	-0.394649	1.19046	-0.33151	0.740259	0.878423	HOXD3	2
ENSG00000145244	22.4563	0.121271	0.540321	0.224443	0.822412	0.907242	CORIN	4	ENSG00000133706	3928.21	0.0630142	0.243375	0.258919	0.795698	0.917682	LARS1	5	ENSG00000205208	1859.78	0.0602601	0.181775	0.331509	0.74026	0.878423	C4orf46	4
ENSG00000147224	2452.99	-0.022614	0.100816	-0.224309	0.822516	0.907242	PRPS1	X	ENSG00000157873	9.34214	0.13301	0.513606	0.258972	0.795656	0.917682	TNFRSF14	1	ENSG00000177990	431.87	-0.055948	0.168806	-0.331433	0.740317	0.878431	DPY19L2	12
ENSG00000177045	2101.44	0.0394739	0.176189	0.224043	0.822723	0.907408	SIX5	19	ENSG00000117868	946.756	-0.0241449	0.0932992	-0.25879	0.795797	0.917683	ESYT2	7	ENSG00000042753	2469.07	-0.0548432	0.165708	-0.330963	0.740673	0.878478	AP2S1	19
ENSG00000106785	130.607	-0.0757105	0.338556	-0.223628	0.823047	0.90764	TRIM14	9	ENSG00000149657	3350.24	-0.0302712	0.116979	-0.258774	0.795809	0.917683	LSM14B	20	ENSG00000110911	1543.64	-0.049218	0.148736	-0.330907	0.740714	0.878478	SLC11A2	12
ENSG00000109103	1388.4	0.0231097	0.103339	0.22363	0.823045	0.90764	UNC119	17	ENSG00000180537	368.379	0.0629944	0.2435	0.258704	0.795863	0.917683	RNF182	6	ENSG00000135821	10374.3	0.0541476	0.163466	0.331247	0.740458	0.878478	GLUL	1
ENSG00000031003	1577.49	-0.0302127	0.135241	-0.223399	0.823225	0.907754	FAM13B	5	ENSG00000129353	4820.77	0.028667	0.110853	0.258605	0.79594	0.917708	SLC44A2	19	ENSG00000142875	1451.56	0.0527009	0.159166	0.331106	0.740564	0.878478	PRKACB	1
ENSG00000215252	2315.1	-0.0777559	0.348139	-0.223347	0.823265	0.907754	GOLGA8B	15	ENSG00000172936	372.558	-0.0989724	0.382874	-0.258499	0.796022	0.917739	MYD88	3	ENSG00000170166	14.9037	-0.374022	1.12996	-0.331004	0.740641	0.878478	HOXD4	2
ENSG00000227827	44.932	0.0844257	0.378123	0.223276	0.823321	0.907754	PKD1P2	16	ENSG00000040487	836.011	-0.0272493	0.1055	-0.258286	0.796186	0.917865	SLC66A1	1	ENSG00000172466	4869.94	-0.0519812	0.157073	-0.330937	0.740692	0.878478	ZNF24	18
ENSG00000079616	5458.86	-0.0270129	0.121053	-0.223149	0.823419	0.907765	KIF22	16	ENSG00000260027	42.0413	0.418795	1.62221	0.258163	0.796281	0.917912	HOXB7	17	ENSG00000188037	5.65531	-0.224225	0.676984	-0.331212	0.740485	0.878478	CLCN1	7
ENSG00000172766	1024.32	-0.036244	0.162497	-0.223044	0.823501	0.907765	NAA16	13	ENSG00000105186	861.354	0.0523977	0.203151	0.257925	0.796465	0.91806	ANKRD27	19	ENSG00000082781	4270.03	0.0784487	0.237246	0.330664	0.740898	0.878635	ITGB5	3
ENSG00000270497	12.4264	-0.159713	0.71602	-0.223057	0.823491	0.907765		X	ENSG00000069956	3015.1	-0.0375131	0.145537	-0.257757	0.796594	0.918078	MAPK6	15	ENSG00000188676	8.98915	-0.206332	0.624146	-0.330583	0.740959	0.878647	IDO2	8
ENSG00000127191	843.196	-0.0425292	0.190744	-0.222965	0.823563	0.90777	TRAF2	9	ENSG00000074964	1577.4	-0.0465598	0.180691	-0.257676	0.796657	0.918078	ARHGEF10L	1	ENSG00000075914	1147.37	0.0583177	0.176723	0.329995	0.741404	0.879085	EXOSC7	3
ENSG00000135116	32.239	-0.100122	0.449324	-0.222829	0.823669	0.907825	HRK	12	ENSG00000131095	24.365	0.0837507	0.325184	0.257548	0.796755	0.918078	GFAP	17	ENSG00000168143	9.07782	-0.165233	0.500767	-0.329959	0.741431	0.879085	FAM83B	6
ENSG00000174796	303.146	0.0402323	0.18086	0.22245	0.823964	0.908081	THAP6	4	ENSG00000135862	6412.19	-0.0661349	0.256631	-0.257704	0.796635	0.918078	LAMC1	1	ENSG00000117335	4778.81	-0.0493785	0.1498	-0.329629	0.741681	0.87926	CD46	1
ENSG00000230358	17.5361	0.150701	0.677662	0.222384	0.824015	0.908081	SPDYE21	7	ENSG00000270878	11.9083	0.109015	0.423255	0.257564	0.796743	0.918078	GCATP1	14	ENSG00000125878	8.36708	0.187961	0.570124	0.329685	0.741638	0.87926	TCF15	20
ENSG00000100678	42.4552	-0.114581	0.515814	-0.222136	0.824208	0.908106	SLC8A3	14	ENSG00000165916	9643.79	0.0263221	0.102299	0.257306	0.796942	0.918231	PSMC3	11	ENSG00000196440	892.157	-0.067159	0.203864	-0.32943	0.741831	0.879377	ARMCX4	X
ENSG00000100867	37.2355	-0.0915399	0.412067	-0.222148	0.824199	0.908106	DHRS2	14	ENSG00000122008	590.104	-0.0397162	0.154531	-0.257011	0.79717	0.918379	POLK	5	ENSG00000213246	2341.5	-0.0484428	0.147169	-0.329166	0.742031	0.879553	SUPT4H1	17
ENSG00000167395	1230.41	-0.0315266	0.141833	-0.222279	0.824097	0.908106	ZNF646	16	ENSG00000175564	100.628	0.0612921	0.238493	0.256997	0.797181	0.918379	UCP3	11	ENSG00000107779	4314.65	0.0713451	0.216824	0.329046	0.742121	0.8796	BMPR1A	10
ENSG00000139651	1868.75	0.0270149	0.121726	0.221933	0.824366	0.908217	ZNF740	12	ENSG00000066697	1306.39	-0.0304588	0.118714	-0.256573	0.797508	0.918529	MSANTD3	9	ENSG00000145088	81.6308	-0.0867039	0.263595	-0.328929	0.742209	0.879644	EAF2	3
ENSG00000090989	1077.12	0.0274739	0.123963	0.22163	0.824602	0.908352	EXOC1	4	ENSG00000070366	2873.92	0.0224646	0.0875417	0.256616	0.797475	0.918529	SMG6	17	ENSG00000109118	2218.78	-0.0427793	0.13009	-0.328843	0.742274	0.87966	PHF12	17
ENSG00000154710	1075.85	0.0258828	0.11678	0.221637	0.824596	0.908352	RABGEF1	7	ENSG00000122694	1002.46	0.0499424	0.194674	0.256543	0.797531	0.918529	GLIPR2	9	ENSG00000013441	1870.45	-0.0571605	0.173922	-0.328655	0.742416	0.879768	CLK1	2
ENSG00000065833	143.435	-0.0579974	0.261864	-0.221479	0.824719	0.908419	ME1	6	ENSG00000197937	418.39	-0.0412033	0.160478	-0.256753	0.797369	0.918529	ZNF347	19	ENSG00000002330	1065.3	0.0858592	0.261361	0.328508	0.742528	0.879805	BAD	11
ENSG00000116990	1438.97	0.0555112	0.251087	0.221083	0.825028	0.908639	MYCL	1	ENSG00000008130	2472.48	-0.0240887	0.0939638	-0.256361	0.797672	0.918628	NADK	1	ENSG00000100263	1250.79	0.0474111	0.144335	0.328479	0.74255	0.879805	RHBDD3	22
ENSG00000122965	1536.59	0.0259716	0.11749	0.221053	0.825051	0.908639	RBM19	12	ENSG00000095564	1527.46	0.0620944	0.242537	0.25602	0.797935	0.918787	BTAF1	10	ENSG00000141556	4690.64	-0.0549709	0.167451	-0.32828	0.7427	0.879922	TBCD	17
ENSG00000160741	812.946	0.0270026	0.122182	0.221003	0.82509	0.908639	CRTC2	1	ENSG00000111237	2186.58	-0.0389631	0.152189	-0.256019	0.797936	0.918787	VPS29	12	ENSG00000116793	1870.04	0.0384208	0.11707	0.328188	0.74277	0.879944	PHTF1	1
ENSG00000135655	870.256	0.0333545	0.151235	0.220548	0.825444	0.908967	USP15	12	ENSG00000136888	3639.57	0.0455142	0.177925	0.255805	0.798101	0.918787	ATP6V1G1	9	ENSG00000291309	18.8397	-0.133313	0.406417	-0.328022	0.742895	0.880033	LY6S	8
ENSG00000102032	158.137	-0.076293	0.346242	-0.220346	0.825602	0.909037	RENBP	X	ENSG00000170458	8.35835	0.132111	0.516551	0.255756	0.79814	0.918787	CD14	5	ENSG00000134202	759.093	-0.0753368	0.22978	-0.327865	0.743014	0.880074	GSTM3	1
ENSG00000119138	145.84	-0.0909938	0.413145	-0.220247	0.825679	0.909037	KLF9	9	ENSG00000173376	109.169	0.090471	0.353658	0.255815	0.798094	0.918787	NDNF	4	ENSG00000148700	3586.21	-0.0504834	0.153992	-0.327832	0.743038	0.880074	ADD3	10
ENSG00000181523	787.151	0.0286757	0.130189	0.220263	0.825666	0.909037	SGSH	17	ENSG00000245848	79.3181	0.0909994	0.355581	0.255917	0.798015	0.918787	CEBPA	19	ENSG00000186222	517.449	-0.0780688	0.23818	-0.327772	0.743084	0.880074	BLOC1S4	4
ENSG00000136490	3196.47	0.0300374	0.136586	0.219916	0.825936	0.909258	LIMD2	17	ENSG00000196850	498.801	0.0296221	0.115934	0.25551	0.79833	0.918942	PPTC7	12	ENSG00000213593	2071.86	-0.038821	0.118493	-0.327621	0.743198	0.880149	TMX2	11
ENSG00000121775	842.468	-0.0270633	0.123145	-0.219767	0.826052	0.909285	TMEM39B	1	ENSG00000105971	56.1742	-0.109518	0.429617	-0.254919	0.798785	0.919249	CAV2	7	ENSG00000228915	7.25762	-0.229818	0.702076	-0.327341	0.74341	0.88034	OR7E128P	11
ENSG00000151715	11.5877	-0.167215	0.761183	-0.219677	0.826122	0.909285	TMEM45B	11	ENSG00000166664	45.4453	0.125264	0.491625	0.254795	0.798881	0.919249	CHRFAM7A	15	ENSG00000124172	3785.31	-0.111753	0.341585	-0.32716	0.743547	0.880421	ATP5F1E	20
ENSG00000168802	1614.93	-0.0276954	0.12608	-0.219666	0.826131	0.909285	CHTF8	16	ENSG00000240682	923.803	0.0431128	0.169244	0.254737	0.798926	0.919249	ISY1	3	ENSG00000170379	27.1912	0.126644	0.387158	0.327111	0.743584	0.880421	TCAF2	7
ENSG00000058272	2509.41	0.0224171	0.102199	0.219346	0.826381	0.909408	PPP1R12A	12	ENSG00000244462	5838.63	0.0597316	0.234301	0.254935	0.798773	0.919249	RBM12	20	ENSG00000198954	1735.17	-0.0320254	0.0979231	-0.327046	0.743633	0.880421	KIFBP	10
ENSG00000197550	79.7124	-0.0939657	0.428452	-0.219315	0.826405	0.909408		9	ENSG00000259024	204.382	-0.113074	0.443556	-0.254925	0.798781	0.919249	TVP23C-CDRT4	17	ENSG00000097007	4087.78	-0.0447785	0.137052	-0.326726	0.743875	0.880425	ABL1	9
ENSG00000257511	14.9029	-0.178964	0.816057	-0.219303	0.826414	0.909408		12	ENSG00000289791	7.9124	-0.322341	1.2648	-0.254856	0.798834	0.919249		5	ENSG00000111641	1393.98	-0.0390024	0.119384	-0.326697	0.743897	0.880425	NOP2	12
ENSG00000122966	2805.81	-0.0322946	0.147338	-0.219187	0.826504	0.909426	CIT	12	ENSG00000101076	12.8432	-0.131208	0.515275	-0.254638	0.799003	0.919274	HNF4A	20	ENSG00000130558	1423.72	-0.0491379	0.150498	-0.326501	0.744045	0.880425	OLFM1	9
ENSG00000197024	670.154	0.0313503	0.143063	0.219137	0.826544	0.909426	ZNF398	7	ENSG00000156535	68.9673	0.0673271	0.264633	0.254417	0.799173	0.919407	CD109	6	ENSG00000178773	27.8643	-0.148516	0.454871	-0.326502	0.744044	0.880425	CPNE7	16
ENSG00000100036	118.377	0.053266	0.243309	0.218924	0.82671	0.909545	SLC35E4	22	ENSG00000197153	54.1757	-0.0792578	0.311717	-0.254262	0.799293	0.919481	H3C12	6	ENSG00000185825	3926.56	0.0796887	0.243822	0.326832	0.743795	0.880425	BCAP31	X
ENSG00000116754	8440.17	0.0225638	0.103295	0.21844	0.827086	0.909783	SRSF11	1	ENSG00000104081	1312.02	-0.0656328	0.258312	-0.254083	0.799431	0.91954	BMF	15	ENSG00000197140	211.71	-0.0972731	0.297892	-0.326539	0.744017	0.880425	ADAM32	8
ENSG00000156103	1120.38	-0.044216	0.202429	-0.218428	0.827096	0.909783	MMP16	8	ENSG00000107736	682.693	-0.0841069	0.33106	-0.254054	0.799454	0.91954	CDH23	10	ENSG00000230042	47.1884	0.0796241	0.243549	0.326933	0.743719	0.880425	AK3P3	7
ENSG00000251402	11.5131	0.176038	0.805886	0.218441	0.827086	0.909783	FAM90A25P	8	ENSG00000047597	32.902	-0.102262	0.402856	-0.253844	0.799616	0.919663	XK	X	ENSG00000254877	11.4844	0.16722	0.511823	0.326715	0.743883	0.880425		11
ENSG00000077327	30.4504	-0.141089	0.646644	-0.218187	0.827283	0.909926	SPAG6	10	ENSG00000111731	1954.6	-0.0430153	0.169555	-0.253695	0.799731	0.919732	C2CD5	12	ENSG00000131203	63.5317	0.144673	0.443225	0.326409	0.744115	0.880446	IDO1	8
ENSG00000100105	4448.43	0.0222039	0.101864	0.217976	0.827448	0.910045	PATZ1	22	ENSG00000204310	2701.09	0.0558196	0.220177	0.253521	0.799866	0.919823	AGPAT1	6	ENSG00000099958	132.939	0.0516975	0.158471	0.326227	0.744253	0.880493	DERL3	22
ENSG00000159921	903.588	0.0239276	0.109822	0.217876	0.827526	0.910068	GNE	9	ENSG00000140367	964.75	0.033579	0.132539	0.253352	0.799996	0.91986	UBE2Q2	15	ENSG00000135392	1406.14	-0.0317551	0.0973825	-0.326086	0.744359	0.880493	DNAJC14	12
ENSG00000114790	580.166	-0.0427472	0.196326	-0.217736	0.827635	0.910125	ARHGEF26	3	ENSG00000140853	10.6821	-0.184319	0.727766	-0.253266	0.800062	0.91986	NLRC5	16	ENSG00000181524	8.45528	0.163241	0.500561	0.326116	0.744337	0.880493	RPL24P4	6
ENSG00000068097	1290.99	-0.0279103	0.128608	-0.217019	0.828194	0.910562	HEATR6	17	ENSG00000224981	20.5788	0.079391	0.313398	0.253323	0.800019	0.91986		7	ENSG00000182866	31.7471	0.151019	0.462943	0.326214	0.744262	0.880493	LCK	1
ENSG00000160307	514.439	0.171014	0.78806	0.217006	0.828203	0.910562	S100B	21	ENSG00000138029	1966.07	0.0336766	0.133059	0.253095	0.800195	0.919886	HADHB	2	ENSG00000198000	1219.68	-0.0443383	0.136042	-0.325915	0.744488	0.880585	NOL8	9
ENSG00000267001	82.6122	-0.074555	0.343378	-0.217122	0.828113	0.910562		19	ENSG00000187961	1049.12	0.031487	0.124405	0.253101	0.80019	0.919886	KLHL17	1	ENSG00000008083	3946.98	0.0722816	0.22192	0.32571	0.744643	0.880646	JARID2	6
ENSG00000032444	1104.13	0.0304688	0.140497	0.216864	0.828315	0.910622	PNPLA6	19	ENSG00000104835	1063.6	-0.0339575	0.13444	-0.252585	0.800589	0.920085	SARS2	19	ENSG00000088448	3707.54	0.0773686	0.237745	0.325427	0.744858	0.880646	ANKRD10	13
ENSG00000065883	2127.95	-0.0260817	0.120608	-0.216252	0.828791	0.910842	CDK13	7	ENSG00000166578	115.624	-0.063914	0.252997	-0.252627	0.800556	0.920085	IQCD	12	ENSG00000101342	7.53267	0.193793	0.595677	0.325332	0.744929	0.880646	TLDC2	20
ENSG00000165630	774.765	0.0358542	0.165635	0.216465	0.828625	0.910842	PRPF18	10	ENSG00000184939	1328.2	-0.0341156	0.135	-0.252709	0.800493	0.920085	ZFP90	16	ENSG00000139289	1929.74	-0.0591666	0.181877	-0.32531	0.744946	0.880646	PHLDA1	12
ENSG00000173812	7932.64	0.0201511	0.0931912	0.216233	0.828806	0.910842	EIF1	17	ENSG00000198589	1198.53	0.0449516	0.177841	0.252763	0.800451	0.920085	LRBA	4	ENSG00000142892	983.555	-0.05194	0.15949	-0.325662	0.74468	0.880646	PIGK	1
ENSG00000185561	74.6611	-0.358416	1.65747	-0.216242	0.828799	0.910842	TLCD2	17	ENSG00000111799	334.403	-0.196718	0.779735	-0.252288	0.800818	0.920133	COL12A1	6	ENSG00000188051	32.8533	0.136163	0.418569	0.325307	0.744949	0.880646	TMEM221	19
ENSG00000262179	14.6265	-0.173427	0.801665	-0.216334	0.828728	0.910842	MYMX	6	ENSG00000117151	89.2968	0.0613927	0.243452	0.252176	0.800905	0.920133	CTBS	1	ENSG00000204178	1207.1	-0.0442795	0.136039	-0.325492	0.744809	0.880646	MACO1	1
ENSG00000285283	15.0717	-0.371628	1.71916	-0.216168	0.828857	0.910842		11	ENSG00000143862	1608.46	-0.0533815	0.211658	-0.252207	0.800881	0.920133	ARL8A	1	ENSG00000254788	20.6599	-0.136733	0.420046	-0.325519	0.744789	0.880646	CKLF-CMTM1	16
ENSG00000110717	1686.06	-0.0258203	0.119656	-0.215789	0.829152	0.911076	NDUFS8	11	ENSG00000159210	2494.98	0.046515	0.184246	0.252461	0.800685	0.920133	SNF8	17	ENSG00000115053	28742.6	-0.0505266	0.15536	-0.325223	0.745013	0.88066	NCL	2
ENSG00000118369	451.612	0.0323215	0.14981	0.215749	0.829183	0.911076	USP35	11	ENSG00000265790	12.1513	-0.146941	0.582576	-0.252227	0.800865	0.920133	RNASEH1P1	17	ENSG00000256646	122.14	-0.116869	0.359513	-0.325076	0.745124	0.880731		7
ENSG00000104299	728.64	-0.0297844	0.138216	-0.215492	0.829384	0.911234	INTS9	8	ENSG00000120129	745.893	0.0193662	0.0768286	0.25207	0.800987	0.920163	DUSP1	5	ENSG00000186448	700.498	-0.0521658	0.160555	-0.32491	0.745249	0.880819	ZNF197	3
ENSG00000123643	417.001	0.0407138	0.189041	0.21537	0.829479	0.911275	SLC36A1	5	ENSG00000053501	588.587	-0.0524812	0.208272	-0.251984	0.801053	0.920176	USE1	19	ENSG00000083635	611.561	-0.0446642	0.137545	-0.324725	0.745389	0.880863	NUFIP1	13
ENSG00000088256	2213	0.0247663	0.115192	0.214999	0.829768	0.911335	GNA11	19	ENSG00000064601	1529.71	0.0393203	0.156325	0.251529	0.801405	0.920205	CTSA	20	ENSG00000185666	118.126	0.135945	0.418609	0.324755	0.745367	0.880863	SYN3	22
ENSG00000100422	4960.16	-0.0274669	0.127925	-0.214711	0.829993	0.911335	CERK	22	ENSG00000100802	308.134	0.0357836	0.14239	0.251307	0.801577	0.920205	C14orf93	14	ENSG00000136826	51.8747	-0.12367	0.380928	-0.324654	0.745443	0.880867	KLF4	9
ENSG00000115268	13036.3	0.0202001	0.094173	0.2145	0.830157	0.911335	RPS15	19	ENSG00000125084	373.755	0.147318	0.585083	0.25179	0.801203	0.920205	WNT1	12	ENSG00000119900	846.081	-0.0631605	0.194598	-0.324569	0.745507	0.880882	OGFRL1	6
ENSG00000131381	1601.48	0.0238624	0.111249	0.214496	0.830161	0.911335	RBSN	3	ENSG00000134283	1788.31	-0.0267048	0.106253	-0.251333	0.801557	0.920205	PPHLN1	12	ENSG00000115694	5060.74	-0.0415869	0.12822	-0.324341	0.74568	0.881025	STK25	2
ENSG00000132541	459.276	0.0377458	0.175659	0.214882	0.82986	0.911335	RIDA	8	ENSG00000146215	29.9237	0.0792208	0.31532	0.251239	0.801629	0.920205	CRIP3	6	ENSG00000115020	1796.83	0.0616481	0.190321	0.323917	0.746001	0.881074	PIKFYVE	2
ENSG00000159147	979.936	-0.0252833	0.117479	-0.215215	0.8296	0.911335	DONSON	21	ENSG00000196660	27.212	0.11625	0.462529	0.251335	0.801555	0.920205	SLC30A10	1	ENSG00000118705	8235.84	0.0345441	0.106587	0.324093	0.745868	0.881074	RPN2	20
ENSG00000160323	174.393	0.0456195	0.212056	0.21513	0.829666	0.911335	ADAMTS13	9	ENSG00000198838	182.716	-0.0869418	0.345859	-0.251379	0.801521	0.920205	RYR3	15	ENSG00000164011	443.691	-0.050493	0.155897	-0.323886	0.746024	0.881074	ZNF691	1
ENSG00000162928	892.089	0.0332307	0.154707	0.214798	0.829925	0.911335	PEX13	2	ENSG00000225507	37.0274	0.0736167	0.292753	0.251464	0.801456	0.920205		7	ENSG00000172349	30.0781	0.170492	0.526176	0.324021	0.745922	0.881074	IL16	15
ENSG00000179774	17.7522	-0.128895	0.60079	-0.214543	0.830123	0.911335	ATOH7	10	ENSG00000260735	111.976	-0.0588542	0.2342	-0.251299	0.801583	0.920205		16	ENSG00000241829	5.08646	-0.28594	0.882855	-0.32388	0.746029	0.881074	RPL21P54	5
ENSG00000183530	1198.47	0.0310131	0.144411	0.214756	0.829958	0.911335	PRR14L	22	ENSG00000263001	12291.1	-0.0275491	0.109389	-0.251846	0.80116	0.920205	GTF2I	7	ENSG00000249188	7.18803	0.274756	0.84781	0.324077	0.74588	0.881074	ENPP7P1	8
ENSG00000254221	83.8698	-0.0724226	0.337156	-0.214804	0.82992	0.911335	PCDHGB1	5	ENSG00000167491	5097.26	-0.0375967	0.149813	-0.250957	0.801847	0.92033	GATAD2A	19	ENSG00000127328	1163.71	0.0743238	0.229616	0.323688	0.746174	0.881142	RAB3IP	12
ENSG00000162496	30.1973	0.122685	0.572672	0.214233	0.830365	0.911353	DHRS3	1	ENSG00000288722	595.933	-0.0609785	0.242915	-0.251028	0.801792	0.92033	F8A1	X	ENSG00000257704	301.473	0.118687	0.366691	0.323669	0.746188	0.881142	INAFM1	19
ENSG00000172890	773.875	0.030492	0.142287	0.214299	0.830314	0.911353	NADSYN1	11	ENSG00000175806	13.8476	0.231791	0.924378	0.250753	0.802005	0.920447	MSRA	8	ENSG00000152475	246.363	0.0561594	0.173715	0.323284	0.74648	0.881426	ZNF837	19
ENSG00000173334	366.694	0.0480881	0.224519	0.214183	0.830405	0.911353	TRIB1	8	ENSG00000121022	2052.18	0.027925	0.111429	0.250608	0.802117	0.92045	COPS5	8	ENSG00000121749	1323.15	-0.0447887	0.138581	-0.323196	0.746547	0.881444	TBC1D15	12
ENSG00000269190	224.608	-0.0740687	0.345666	-0.214278	0.83033	0.911353	FBXO17	19	ENSG00000183506	2733.02	0.0590665	0.235658	0.250646	0.802088	0.92045	PI4KAP2	22	ENSG00000115234	3468.61	0.0483302	0.149573	0.323121	0.746604	0.88145	SNX17	2
ENSG00000100077	723.038	0.0475086	0.222191	0.213819	0.830688	0.911602	GRK3	22	ENSG00000241404	91.0227	-0.152521	0.609043	-0.250428	0.802256	0.920546	EGFL8	6	ENSG00000096092	855.629	0.0810311	0.251007	0.322824	0.746829	0.881474	TMEM14A	6
ENSG00000137274	1273.05	0.025158	0.117761	0.213636	0.830831	0.911695	BPHL	6	ENSG00000144579	1515.79	0.0233002	0.0930836	0.250314	0.802344	0.920584	CTDSP1	2	ENSG00000105618	2534.8	-0.0446373	0.138243	-0.32289	0.746779	0.881474	PRPF31	19
ENSG00000166681	7295.56	-0.0384882	0.180338	-0.213423	0.830997	0.911698	BEX3	X	ENSG00000136758	4750.32	-0.0241199	0.0966122	-0.249657	0.802852	0.920977	YME1L1	10	ENSG00000169084	835.438	0.0510367	0.158092	0.322829	0.746825	0.881474	DHRSX	X
ENSG00000243323	13.4698	0.159384	0.746434	0.213527	0.830916	0.911698	PTPRVP	1	ENSG00000154553	88.5445	0.130129	0.520985	0.249775	0.802761	0.920977	PDLIM3	4	ENSG00000174233	2428.66	0.0588291	0.182223	0.322841	0.746816	0.881474	ADCY6	12
ENSG00000251503	118.38	0.0512306	0.240053	0.213413	0.831004	0.911698	CENPS-CORT	1	ENSG00000236252	7.49218	0.139467	0.558607	0.24967	0.802843	0.920977		9	ENSG00000107758	1736.25	-0.0307078	0.0951685	-0.322668	0.746947	0.881493	PPP3CB	10
ENSG00000129596	1610.87	-0.0351378	0.164842	-0.213161	0.831201	0.911851	CDO1	5	ENSG00000103742	1039.24	-0.0486442	0.195128	-0.249293	0.803134	0.921237	IGDCC4	15	ENSG00000139726	4307.72	-0.0386704	0.119834	-0.322698	0.746924	0.881493	DENR	12
ENSG00000118557	106.332	0.0657529	0.30889	0.212868	0.83143	0.911914	PMFBP1	16	ENSG00000100290	9.05195	0.105842	0.424889	0.249105	0.803279	0.921341	BIK	22	ENSG00000262655	217.922	0.0917059	0.284386	0.32247	0.747096	0.881609	SPON1	11
ENSG00000157423	207.016	-0.0647617	0.304169	-0.212914	0.831394	0.911914	HYDIN	16	ENSG00000188770	9.22617	0.152895	0.614895	0.248652	0.80363	0.921679	OPTC	1	ENSG00000143924	3299.13	0.0482373	0.149619	0.322402	0.747149	0.88161	EML4	2
ENSG00000166734	2508.9	-0.0329715	0.154788	-0.213011	0.831318	0.911914	GOLM2	15	ENSG00000122884	724.566	0.0464481	0.186963	0.248434	0.803798	0.921704	P4HA1	10	ENSG00000067113	264.535	0.0605765	0.187973	0.322262	0.747254	0.881674	PLPP1	5
ENSG00000165699	2086.45	-0.0249284	0.117266	-0.21258	0.831654	0.912089	TSC1	9	ENSG00000227471	35.7579	-0.0646934	0.260366	-0.248471	0.80377	0.921704	AKR1B15	7	ENSG00000101126	5961.76	0.0409412	0.127176	0.321925	0.74751	0.881683	ADNP	20
ENSG00000169372	203.491	0.0464169	0.218413	0.212519	0.831702	0.912089	CRADD	12	ENSG00000258739	6.39873	-0.174532	0.702593	-0.248411	0.803816	0.921704	ENO1P2	15	ENSG00000105677	1507.08	0.0519523	0.161386	0.321914	0.747518	0.881683	TMEM147	19
ENSG00000126756	693.736	-0.0358097	0.168768	-0.212183	0.831965	0.912149	UXT	X	ENSG00000155974	611.687	-0.103393	0.416393	-0.248307	0.803897	0.921732	GRIP1	12	ENSG00000159871	12.735	0.150534	0.467343	0.322107	0.747372	0.881683	LYPD5	19
ENSG00000129347	1533.99	-0.036118	0.170102	-0.212331	0.831849	0.912149	KRI1	19	ENSG00000034510	41621.7	-0.0650794	0.263158	-0.247301	0.804675	0.921774	TMSB10	2	ENSG00000223802	595.099	-0.0615367	0.191152	-0.321925	0.747509	0.881683	CERS1	19
ENSG00000154803	1066.45	-0.0303519	0.143064	-0.212155	0.831986	0.912149	FLCN	17	ENSG00000067596	1702.68	-0.0338649	0.136967	-0.247249	0.804716	0.921774	DHX8	17	ENSG00000224402	44.0546	-0.0848255	0.263413	-0.322025	0.747434	0.881683	OR6D1P	10
ENSG00000177954	7960.08	-0.024502	0.115419	-0.212288	0.831882	0.912149	RPS27	1	ENSG00000100201	20026.8	-0.0308067	0.124258	-0.247925	0.804193	0.921774	DDX17	22	ENSG00000146373	359.427	0.0849383	0.263977	0.321764	0.747632	0.881756	RNF217	6
ENSG00000169727	4162.72	-0.0190786	0.0900246	-0.211927	0.832164	0.912282	GPS1	17	ENSG00000111652	1432.11	-0.0271791	0.110067	-0.246932	0.804961	0.921774	COPS7A	12	ENSG00000079134	2279.99	-0.0434706	0.13513	-0.321695	0.747684	0.881757	THOC1	18
ENSG00000197753	143.819	0.0615796	0.291219	0.211455	0.832533	0.912622	LHFPL5	6	ENSG00000114859	513.462	-0.0219895	0.0888855	-0.247391	0.804605	0.921774	CLCN2	3	ENSG00000163832	1063.75	0.0461544	0.143526	0.321576	0.747774	0.881803	ELP6	3
ENSG00000279170	308.437	0.0404061	0.191151	0.211383	0.832588	0.912622	TSTD3	6	ENSG00000120896	4417	0.0313722	0.127282	0.246479	0.805312	0.921774	SORBS3	8	ENSG00000130255	4797.57	-0.0599627	0.186526	-0.32147	0.747854	0.881837	RPL36	19
ENSG00000183508	16.4385	0.14628	0.69266	0.211186	0.832742	0.912728	TENT5C	1	ENSG00000137501	234.362	0.0602602	0.243753	0.247218	0.804739	0.921774	SYTL2	11	ENSG00000139160	81.6481	0.0741042	0.230674	0.321251	0.74802	0.881972	ETFBKMT	12
ENSG00000242294	11.5717	-0.16341	0.774313	-0.211038	0.832858	0.912792	STAG3L5P	7	ENSG00000139675	361.439	-0.0262065	0.106054	-0.247105	0.804827	0.921774	HNRNPA1L2	13	ENSG00000089094	2354.77	-0.047392	0.147639	-0.320998	0.748212	0.882032	KDM2B	12
ENSG00000117151	115.253	-0.0703252	0.333478	-0.210884	0.832978	0.912861	CTBS	1	ENSG00000152784	114.639	-0.16173	0.653985	-0.247299	0.804677	0.921774	PRDM8	4	ENSG00000114902	2059.79	-0.0479612	0.149359	-0.321114	0.748124	0.882032	SPCS1	3
ENSG00000010626	148.241	0.0484855	0.231029	0.209867	0.833771	0.912975	LRRC23	12	ENSG00000155026	10.577	-0.15568	0.630003	-0.24711	0.804823	0.921774	RSPH10B	7	ENSG00000132300	3112.62	-0.0530448	0.165258	-0.320981	0.748225	0.882032	PTCD3	2
ENSG00000065526	3343.34	-0.036955	0.176398	-0.209498	0.834059	0.912975	SPEN	1	ENSG00000155660	9903.87	0.0333809	0.135329	0.246664	0.805168	0.921774	PDIA4	7	ENSG00000147117	14.929	-0.127214	0.396606	-0.320758	0.748394	0.882113	ZNF157	X
ENSG00000103978	890.434	-0.02686	0.128558	-0.208932	0.834501	0.912975	TMEM87A	15	ENSG00000163017	461.075	-0.144542	0.585569	-0.24684	0.805032	0.921774	ACTG2	2	ENSG00000168813	1515.78	-0.0643979	0.20077	-0.320755	0.748396	0.882113	ZNF507	19
ENSG00000104880	1712.38	0.0234947	0.111858	0.21004	0.833636	0.912975	ARHGEF18	19	ENSG00000163719	1199.21	-0.0283282	0.114778	-0.246808	0.805057	0.921774	MTMR14	3	ENSG00000157426	435.085	0.0457742	0.142739	0.320683	0.74845	0.882117	AASDH	4
ENSG00000119684	565.661	-0.0303551	0.145426	-0.208732	0.834658	0.912975	MLH3	14	ENSG00000166200	1690.02	-0.0338621	0.136639	-0.247822	0.804272	0.921774	COPS2	15	ENSG00000162736	3357.59	-0.0515078	0.160693	-0.320535	0.748563	0.882189	NCSTN	1
ENSG00000122367	48.0124	-0.11762	0.563696	-0.208658	0.834715	0.912975	LDB3	10	ENSG00000168301	529.595	-0.0385572	0.155929	-0.247274	0.804697	0.921774	KCTD6	3	ENSG00000104915	1119.77	-0.0470011	0.146674	-0.320446	0.74863	0.882208	STX10	19
ENSG00000122970	1957.09	0.0238282	0.114135	0.208771	0.834627	0.912975	IFT81	12	ENSG00000168502	913.735	-0.049442	0.199452	-0.24789	0.80422	0.921774	MTCL1	18	ENSG00000174028	42.0402	0.558556	1.74393	0.320286	0.748751	0.88229	FAM3C2P	X
ENSG00000129473	990.262	0.0297405	0.141778	0.209768	0.833849	0.912975	BCL2L2	14	ENSG00000174004	22.4221	0.0974711	0.394543	0.247048	0.804871	0.921774	NRROS	3	ENSG00000145375	515.8	-0.0544461	0.170066	-0.320148	0.748857	0.882354	AFG2A	4
ENSG00000130054	359.038	0.0758004	0.360983	0.209984	0.83368	0.912975	NALF2	X	ENSG00000175455	3055.06	-0.0471654	0.191257	-0.246607	0.805212	0.921774	CCDC14	3	ENSG00000065457	1191.47	-0.0521638	0.163079	-0.319869	0.749068	0.882368	ADAT1	16
ENSG00000136861	5198.88	-0.0218911	0.104243	-0.209999	0.833668	0.912975	CDK5RAP2	9	ENSG00000183134	7.70397	0.129983	0.526926	0.246682	0.805155	0.921774	PTGDR2	11	ENSG00000127080	417.723	0.0446656	0.139761	0.319586	0.749282	0.882368	IPPK	9
ENSG00000138439	1006.91	0.0321954	0.154259	0.20871	0.834675	0.912975	FAM117B	2	ENSG00000198093	709.077	-0.0583443	0.236172	-0.247042	0.804876	0.921774	ZNF649	19	ENSG00000140854	1245.11	0.0408572	0.12787	0.319523	0.74933	0.882368	KATNB1	16
ENSG00000144645	114.289	-0.0552979	0.264627	-0.208965	0.834475	0.912975	OSBPL10	3	ENSG00000198959	43.0351	-0.109795	0.444911	-0.24678	0.805079	0.921774	TGM2	20	ENSG00000141503	1653.36	0.0542499	0.169724	0.319635	0.749245	0.882368	MINK1	17
ENSG00000144746	2031.6	0.0408162	0.194176	0.210202	0.83351	0.912975	ARL6IP5	3	ENSG00000223501	541.548	0.104706	0.423993	0.246953	0.804945	0.921774	VPS52	6	ENSG00000141965	1502.33	0.0275704	0.0862707	0.31958	0.749287	0.882368	FEM1A	19
ENSG00000145868	1085.49	0.0222607	0.106216	0.209579	0.833997	0.912975	FBXO38	5	ENSG00000230305	24.8738	-0.0751068	0.303878	-0.247161	0.804783	0.921774		7	ENSG00000162664	2594.2	0.0368195	0.115103	0.319884	0.749057	0.882368	ZNF326	1
ENSG00000146676	2083.08	-0.0293837	0.140646	-0.20892	0.834511	0.912975	PURB	7	ENSG00000241014	27.9841	0.078899	0.318003	0.248108	0.804051	0.921774	GPR199P	1	ENSG00000173744	1956.27	0.0439793	0.137624	0.319562	0.749301	0.882368	AGFG1	2
ENSG00000155636	393.313	0.0338854	0.161784	0.209448	0.834098	0.912975	RBM45	2	ENSG00000258568	22.7046	0.0845932	0.343179	0.246499	0.805296	0.921774	RHOQP1	14	ENSG00000205356	868.204	0.0475282	0.148562	0.319922	0.749027	0.882368	TECPR1	7
ENSG00000165949	41.4527	-0.0847764	0.404049	-0.209817	0.83381	0.912975	IFI27	14	ENSG00000061938	1661.15	0.0175917	0.0714158	0.246328	0.805429	0.921782	TNK2	3	ENSG00000255837	29.7019	0.111693	0.349551	0.319532	0.749323	0.882368	TAS2R20	12
ENSG00000168078	1835.37	0.0405562	0.193999	0.209054	0.834406	0.912975	PBK	8	ENSG00000237977	11.5452	0.111456	0.452428	0.24635	0.805411	0.921782	EIF4HP2	22	ENSG00000149658	2136.1	0.0264625	0.0828482	0.319409	0.749416	0.882409	YTHDF1	20
ENSG00000170379	33.8581	-0.106521	0.505619	-0.210674	0.833142	0.912975	TCAF2	7	ENSG00000168228	281.022	0.0354717	0.144243	0.245917	0.805747	0.922037	ZCCHC4	4	ENSG00000108406	4219.73	0.0430708	0.134882	0.319322	0.749483	0.882426	DHX40	17
ENSG00000180440	13.9171	0.208663	0.991714	0.210406	0.833351	0.912975	SERTM1	13	ENSG00000271537	6.26366	-0.162703	0.661671	-0.245897	0.805762	0.922037		7	ENSG00000131725	708.596	0.0723745	0.226929	0.31893	0.74978	0.882664	WDR44	X
ENSG00000182359	84.8032	0.0622134	0.296446	0.209864	0.833774	0.912975	KBTBD3	11	ENSG00000196993	6.98371	0.288428	1.17421	0.245635	0.805965	0.922206	NPIPB9	16	ENSG00000138061	1100.59	-0.171322	0.538011	-0.318436	0.750154	0.882664	CYP1B1	2
ENSG00000198795	3726.43	0.0401376	0.192388	0.208629	0.834738	0.912975	ZNF521	18	ENSG00000021574	1169.93	-0.0317482	0.129398	-0.245354	0.806183	0.922392	SPAST	2	ENSG00000142102	884.794	-0.0721384	0.226448	-0.318565	0.750056	0.882664	PGGHG	11
ENSG00000222009	162.537	-0.0655226	0.312537	-0.209647	0.833943	0.912975	BTBD19	1	ENSG00000051523	1949.97	0.0660038	0.269256	0.245134	0.806353	0.922524	CYBA	16	ENSG00000144648	16.4008	0.131429	0.412692	0.318467	0.750131	0.882664	ACKR2	3
ENSG00000227268	62.3737	-0.0686321	0.328538	-0.208901	0.834525	0.912975	KLLN	10	ENSG00000116731	1640.94	0.0264363	0.10797	0.244848	0.806574	0.922651	PRDM2	1	ENSG00000150630	177.063	0.0869644	0.272923	0.318641	0.749999	0.882664	VEGFC	4
ENSG00000241644	20.663	0.132955	0.635742	0.209133	0.834344	0.912975	INMT	7	ENSG00000204869	67.5232	-0.0608673	0.248589	-0.244851	0.806572	0.922651	IGFL4	19	ENSG00000152348	372.675	-0.0412557	0.129532	-0.318498	0.750107	0.882664	ATG10	5
ENSG00000244716	11.4908	0.146487	0.697968	0.209876	0.833764	0.912975	RPL17P7	1	ENSG00000183291	3035.2	-0.0318407	0.130105	-0.244731	0.806665	0.922668	SELENOF	1	ENSG00000168438	1047.72	0.0398255	0.125026	0.318537	0.750078	0.882664	CDC40	6
ENSG00000247627	12.2307	-0.174925	0.833056	-0.20998	0.833683	0.912975	MTND4P12	5	ENSG00000217801	26.3427	0.0889633	0.363582	0.244686	0.8067	0.922668		1	ENSG00000172301	875.479	-0.0562664	0.176492	-0.318805	0.749874	0.882664	COPRS	17
ENSG00000254788	21.0567	-0.142452	0.682032	-0.208864	0.834555	0.912975	CKLF-CMTM1	16	ENSG00000124299	2284.8	0.0351109	0.143594	0.244515	0.806832	0.922693	PEPD	19	ENSG00000230224	29.6368	0.107758	0.337886	0.318917	0.749789	0.882664	PHB1P9	10
ENSG00000284627	11.8439	0.169232	0.803731	0.210558	0.833232	0.912975		7	ENSG00000147724	58.9939	0.0562505	0.230038	0.244527	0.806823	0.922693	FAM135B	8	ENSG00000248098	745.848	0.0478652	0.150341	0.318379	0.750198	0.882664	BCKDHA	19
ENSG00000073792	3989.93	-0.0268151	0.128691	-0.208368	0.834942	0.913033	IGF2BP2	3	ENSG00000139637	1701.95	0.0268278	0.109816	0.244297	0.807	0.922801	MYG1	12	ENSG00000100354	1734.41	-0.057756	0.181494	-0.318226	0.750314	0.882669	TNRC6B	22
ENSG00000131386	12.5796	-0.157381	0.75501	-0.208448	0.834879	0.913033	GALNT15	3	ENSG00000172890	900.171	-0.0330403	0.135272	-0.244251	0.807036	0.922801	NADSYN1	11	ENSG00000186184	1915.52	0.0405907	0.127576	0.31817	0.750356	0.882669	POLR1D	13
ENSG00000170482	14.5331	0.132239	0.634723	0.208341	0.834962	0.913033	SLC23A1	5	ENSG00000100979	5060.08	0.054792	0.224462	0.244104	0.807151	0.922805	PLTP	20	ENSG00000284490	6.88504	-0.207233	0.651283	-0.318193	0.750339	0.882669		19
ENSG00000125812	792.36	-0.0239254	0.114887	-0.208251	0.835033	0.913048	GZF1	20	ENSG00000107833	2111.35	0.0553149	0.226565	0.244146	0.807118	0.922805	NPM3	10	ENSG00000139433	882.353	-0.0345795	0.108719	-0.318062	0.750438	0.882705	GLTP	12
ENSG00000196187	358.526	-0.0453134	0.217673	-0.208172	0.835095	0.913053	TMEM63A	1	ENSG00000104517	3339.77	0.021732	0.0891524	0.243762	0.807415	0.923022	UBR5	8	ENSG00000107014	31.5927	-0.118009	0.37163	-0.317544	0.750831	0.883057	RLN2	9
ENSG00000197140	117.837	-0.0586838	0.282491	-0.207737	0.835435	0.913362	ADAM32	8	ENSG00000213160	1876.07	0.0354524	0.145466	0.243716	0.807451	0.923022	KLHL23	2	ENSG00000205302	2498.16	-0.0466482	0.146909	-0.317532	0.75084	0.883057	SNX2	5
ENSG00000184384	725.055	-0.0430162	0.207223	-0.207584	0.835554	0.913367	MAML2	11	ENSG00000259562	34.3951	-0.0685467	0.281476	-0.243526	0.807598	0.923127		15	ENSG00000239527	13.3053	-0.129397	0.40762	-0.317444	0.750906	0.883075	RPS23P7	17
ENSG00000188611	61.2558	0.0790635	0.380874	0.207584	0.835554	0.913367	ASAH2	10	ENSG00000213694	2186.56	-0.0857537	0.352251	-0.243445	0.807661	0.923135	S1PR3	9	ENSG00000013619	256.441	-0.0916861	0.289189	-0.317046	0.751209	0.883114	MAMLD1	X
ENSG00000283239	18.4616	-0.184169	0.887649	-0.207479	0.835636	0.913394	KBTBD11-OT1	8	ENSG00000072506	3299.21	0.0414557	0.170618	0.242974	0.808026	0.923151	HSD17B10	X	ENSG00000102886	75.2362	0.0783363	0.246922	0.317251	0.751053	0.883114	GDPD3	16
ENSG00000125779	1849.31	-0.0280134	0.135121	-0.207321	0.835759	0.913405	PANK2	20	ENSG00000100033	107.851	0.0756176	0.311296	0.242912	0.808074	0.923151	PRODH	22	ENSG00000122550	3439.28	-0.0391294	0.123361	-0.317195	0.751096	0.883114	KLHL7	7
ENSG00000134253	758.306	0.0354099	0.170755	0.207373	0.835719	0.913405	TRIM45	1	ENSG00000129317	479.145	-0.0311947	0.128365	-0.243015	0.807994	0.923151	PUS7L	12	ENSG00000128654	925.111	-0.036256	0.114359	-0.317036	0.751217	0.883114	MTX2	2
ENSG00000111666	320.626	0.0321963	0.155381	0.207208	0.835847	0.913438	CHPT1	12	ENSG00000134001	2609.61	-0.0216023	0.08899	-0.24275	0.808199	0.923151	EIF2S1	14	ENSG00000176142	936.851	0.0625821	0.197448	0.316954	0.751278	0.883114	TMEM39A	3
ENSG00000014919	1257.39	-0.0209916	0.101488	-0.206837	0.836137	0.913693	COX15	10	ENSG00000148090	343.61	0.0396741	0.163134	0.2432	0.807851	0.923151	AUH	9	ENSG00000180720	15.4163	0.164233	0.517872	0.317131	0.751144	0.883114	CHRM4	11
ENSG00000110218	1393.3	-0.0278764	0.134854	-0.206715	0.836232	0.913717	PANX1	11	ENSG00000185187	137.087	0.0677454	0.279083	0.242743	0.808205	0.923151	SIGIRR	11	ENSG00000204842	1659.31	0.0375072	0.118372	0.31686	0.75135	0.883114	ATXN2	12
ENSG00000196666	14.0298	0.331928	1.60614	0.206662	0.836274	0.913717	FAM180B	11	ENSG00000185621	490.347	-0.0468382	0.192524	-0.243285	0.807785	0.923151	LMLN	3	ENSG00000276291	57.6423	-0.0771754	0.24356	-0.316865	0.751346	0.883114	FRG1HP	9
ENSG00000075303	699.476	-0.037984	0.184006	-0.206428	0.836457	0.913855	SLC25A40	7	ENSG00000197620	343.591	0.026468	0.10905	0.242714	0.808227	0.923151	EOLA1	X	ENSG00000166278	40.6647	-0.107903	0.340661	-0.316746	0.751436	0.883154	C2	6
ENSG00000106443	2945.39	0.0211166	0.102727	0.20556	0.837135	0.914408	PHF14	7	ENSG00000211448	22.1311	0.159387	0.656229	0.242883	0.808096	0.923151	DIO2	14	ENSG00000242364	7.03507	0.214737	0.67818	0.316637	0.751519	0.883191	PRDX5P1	3
ENSG00000172519	22.0355	-0.110267	0.53639	-0.205573	0.837124	0.914408	OR10H5	19	ENSG00000240370	116.539	0.0476921	0.196196	0.243084	0.80794	0.923151	RPL13P5	12	ENSG00000230037	9.8063	-0.160994	0.508609	-0.316538	0.751594	0.88322	UBBP1	2
ENSG00000204138	2548.51	0.0192336	0.0935569	0.205581	0.837118	0.914408	PHACTR4	1	ENSG00000108389	2464.39	-0.0571587	0.23585	-0.242352	0.808507	0.923346	MTMR4	17	ENSG00000251595	305.808	0.0432196	0.136572	0.31646	0.751653	0.883228	ABCA11P	4
ENSG00000154655	22.7302	0.126158	0.614319	0.205363	0.837288	0.914513	L3MBTL4	18	ENSG00000121864	652.456	0.0299254	0.123453	0.242403	0.808468	0.923346	ZNF639	3	ENSG00000187391	465.847	-0.0817749	0.258733	-0.316059	0.751958	0.883526	MAGI2	7
ENSG00000117533	461.789	0.034396	0.167634	0.205186	0.837427	0.914602	VAMP4	1	ENSG00000149571	107.654	0.058988	0.243637	0.242115	0.808691	0.923493	KIRREL3	11	ENSG00000119446	918.033	-0.0428643	0.135866	-0.315489	0.75239	0.883938	RBM18	9
ENSG00000104517	4304.57	0.0271537	0.132502	0.20493	0.837626	0.914757	UBR5	8	ENSG00000075856	3814.23	0.0385833	0.159473	0.241943	0.808825	0.923519	SART3	12	ENSG00000181826	457.957	-0.0501426	0.15895	-0.315461	0.752411	0.883938	RELL1	4
ENSG00000133275	4498.63	-0.0194873	0.095254	-0.204582	0.837899	0.914992	CSNK1G2	19	ENSG00000144231	2950.61	0.0308319	0.127429	0.241953	0.808816	0.923519	POLR2D	2	ENSG00000133256	242.223	0.0785321	0.249014	0.315373	0.752479	0.883957	PDE6B	4
ENSG00000121766	1604.22	0.0225545	0.110393	0.204312	0.83811	0.915098	ZCCHC17	1	ENSG00000135297	624.975	0.0208613	0.086254	0.24186	0.808889	0.923529	MTO1	6	ENSG00000081923	53.5606	0.158093	0.501842	0.315025	0.752743	0.884207	ATP8B1	18
ENSG00000259171	17.0947	-0.733513	3.58965	-0.204341	0.838087	0.915098		14	ENSG00000101417	142.094	-0.0428824	0.177643	-0.241397	0.809248	0.923711	PXMP4	20	ENSG00000105771	1363.63	-0.0340977	0.108299	-0.314847	0.752877	0.884304	SMG9	19
ENSG00000015133	1690.59	-0.0478513	0.234494	-0.204062	0.838305	0.915107	CCDC88C	14	ENSG00000169727	5791.91	0.0221998	0.0919746	0.241368	0.80927	0.923711	GPS1	17	ENSG00000258388	33.5424	-0.464033	1.47415	-0.314781	0.752928	0.884304	PPT2-EGFL8	6
ENSG00000163069	1642.17	0.0378976	0.185624	0.204163	0.838226	0.915107	SGCB	4	ENSG00000183166	60.9219	0.136801	0.566697	0.2414	0.809245	0.923711	CALN1	7	ENSG00000104957	865.068	0.0361706	0.115003	0.314518	0.753128	0.884478	YJU2B	19
ENSG00000170092	25.2146	0.125725	0.616432	0.203956	0.838388	0.915107	SPDYE5	7	ENSG00000249624	38.1799	-0.101954	0.42204	-0.241574	0.80911	0.923711	IFNAR2-IL10RB	21	ENSG00000103150	373.046	0.0494853	0.157614	0.313965	0.753548	0.884669	MLYCD	16
ENSG00000172771	140.461	0.0864192	0.423785	0.203922	0.838414	0.915107	EFCAB12	3	ENSG00000164251	40.1044	-0.130333	0.540377	-0.241189	0.809409	0.923807	F2RL1	5	ENSG00000132463	3684.04	-0.0304004	0.0968223	-0.313981	0.753535	0.884669	GRSF1	4
ENSG00000180667	649.034	-0.0239804	0.117586	-0.203939	0.838402	0.915107	YOD1	1	ENSG00000114790	713.514	-0.0364932	0.151391	-0.241054	0.809514	0.923864	ARHGEF26	3	ENSG00000203867	99.3075	-0.12028	0.383075	-0.313985	0.753532	0.884669	RBM20	10
ENSG00000241030	12.4097	0.151713	0.744198	0.203861	0.838462	0.915107	RPL29P24	12	ENSG00000105401	8029.04	0.0215481	0.0897901	0.239984	0.810343	0.924443	CDC37	19	ENSG00000213300	16.2501	0.133586	0.425417	0.314013	0.753511	0.884669	HNRNPA3P6	3
ENSG00000184209	454.135	0.0289067	0.142015	0.203547	0.838707	0.91525	SNRNP35	12	ENSG00000110911	1332.82	0.0367175	0.153058	0.239892	0.810414	0.924443	SLC11A2	12	ENSG00000238286	12.4877	0.151757	0.482947	0.31423	0.753346	0.884669	SLC35E1P1	13
ENSG00000185100	347.518	-0.0506202	0.248652	-0.203579	0.838683	0.91525	ADSS1	14	ENSG00000156232	226.614	-0.0337703	0.140871	-0.239726	0.810543	0.924443	WHAMM	15	ENSG00000143195	2022.41	-0.077162	0.245946	-0.313736	0.753721	0.884797	ILDR2	1
ENSG00000147533	2123.36	0.0252688	0.124253	0.203366	0.838849	0.915342	GOLGA7	8	ENSG00000163945	865.807	0.060537	0.252218	0.240018	0.810316	0.924443	UVSSA	4	ENSG00000268790	68.977	0.169926	0.541706	0.313686	0.75376	0.884797		19
ENSG00000115539	780.615	0.0316031	0.155478	0.203263	0.838929	0.915367	PDCL3	2	ENSG00000165072	135.092	-0.098256	0.409937	-0.239685	0.810574	0.924443	MAMDC2	9	ENSG00000084774	3687.76	-0.0706537	0.225471	-0.313361	0.754007	0.885014	CAD	2
ENSG00000227080	23.842	0.0992161	0.488931	0.202925	0.839194	0.915594		7	ENSG00000168255	599.013	-0.0369509	0.154105	-0.239777	0.810503	0.924443	POLR2J3	7	ENSG00000130856	692.672	-0.100998	0.322362	-0.313307	0.754047	0.885014	ZNF236	18
ENSG00000249481	14.1812	-0.172089	0.848713	-0.202765	0.839319	0.915668	SPATS1	6	ENSG00000174276	538.615	-0.0550725	0.229623	-0.239838	0.810456	0.924443	ZNHIT2	11	ENSG00000083093	640.661	-0.0431762	0.137892	-0.313116	0.754192	0.885123	PALB2	16
ENSG00000215548	15.5765	-0.121148	0.59832	-0.202479	0.839542	0.915848	FRG1JP	9	ENSG00000184260	145.961	0.0646856	0.269466	0.240051	0.810291	0.924443	H2AC20	1	ENSG00000119314	1833.85	-0.0477222	0.152495	-0.312943	0.754324	0.885217	PTBP3	9
ENSG00000184319	62.5926	0.0644463	0.318562	0.202304	0.839679	0.9159	RPL23AP82	22	ENSG00000196950	1883.4	0.040848	0.170357	0.239778	0.810502	0.924443	SLC39A10	2	ENSG00000072958	2574.51	0.0290585	0.0931843	0.311839	0.755163	0.885539	AP1M1	19
ENSG00000198959	166.189	0.197686	0.977329	0.202272	0.839704	0.9159	TGM2	20	ENSG00000259845	72.9374	0.10042	0.418064	0.240204	0.810172	0.924443	HERC2P10	15	ENSG00000075218	3043.02	-0.0420336	0.134544	-0.312415	0.754725	0.885539	GTSE1	22
ENSG00000162302	747.211	-0.0391506	0.193726	-0.202093	0.839844	0.91599	RPS6KA4	11	ENSG00000215717	710.502	-0.0284891	0.119055	-0.239292	0.810879	0.924664	TMEM167B	1	ENSG00000092201	10441.1	-0.0473148	0.151696	-0.311906	0.755112	0.885539	SUPT16H	14
ENSG00000130560	1352.19	0.028969	0.14351	0.201861	0.840026	0.916126	UBAC1	9	ENSG00000242948	9.5494	0.117285	0.49008	0.239317	0.810859	0.924664	EPS15P1	7	ENSG00000108819	1931.65	0.0449786	0.144219	0.311877	0.755134	0.885539	PPP1R9B	17
ENSG00000139746	3039.35	-0.026411	0.130888	-0.201783	0.840086	0.91613	RBM26	13	ENSG00000186395	1940.67	0.0533009	0.223007	0.23901	0.811098	0.92485	KRT10	17	ENSG00000113448	401.871	-0.0695811	0.222804	-0.312297	0.754815	0.885539	PDE4D	5
ENSG00000099917	2032.41	-0.0219505	0.108907	-0.201552	0.840267	0.916139	MED15	22	ENSG00000248840	8.03391	0.126375	0.529477	0.23868	0.811354	0.92508		4	ENSG00000125772	1819.29	0.0569493	0.182307	0.312381	0.754751	0.885539	GPCPD1	20
ENSG00000132952	809.688	0.0333772	0.165593	0.201561	0.84026	0.916139	USPL1	13	ENSG00000078124	638.209	0.0308692	0.12953	0.238316	0.811636	0.925338	ACER3	11	ENSG00000142675	50.3374	0.119679	0.383529	0.312046	0.755006	0.885539	CNKSR1	1
ENSG00000205863	15.2226	-0.135119	0.670275	-0.201588	0.840239	0.916139	C1QTNF9B	13	ENSG00000249209	18.8958	0.15488	0.650201	0.238204	0.811723	0.925374		21	ENSG00000179029	786.964	-0.0576491	0.184833	-0.311898	0.755118	0.885539	TMEM107	17
ENSG00000266405	43.3923	0.108555	0.539585	0.201182	0.840556	0.916392	CBX3P2	18	ENSG00000171219	91.3283	-0.11903	0.500014	-0.238054	0.811839	0.925444	CDC42BPG	11	ENSG00000213024	4402.63	-0.0376407	0.120603	-0.312105	0.754961	0.885539	NUP62	19
ENSG00000161048	370.898	0.038626	0.192216	0.20095	0.840737	0.916402	NAPEPLD	7	ENSG00000150471	1478.52	-0.0528392	0.22212	-0.237886	0.811969	0.925495	ADGRL3	4	ENSG00000227268	57.3463	0.0659627	0.211529	0.311838	0.755164	0.885539	KLLN	10
ENSG00000177694	69.575	0.0802741	0.399314	0.20103	0.840675	0.916402	NAALADL2	3	ENSG00000174776	65.8941	-0.0718141	0.301926	-0.237853	0.811995	0.925495	WDR49	3	ENSG00000254732	10.0885	-0.220628	0.70663	-0.312226	0.754869	0.885539		11
ENSG00000243477	180.865	0.0455687	0.226692	0.201016	0.840686	0.916402	NAA80	3	ENSG00000115232	68.1062	-0.116708	0.491243	-0.237576	0.81221	0.925619	ITGA4	2	ENSG00000118004	17.4182	-0.150008	0.481234	-0.311715	0.755257	0.88554	COLEC11	2
ENSG00000260916	713.591	-0.0376508	0.187714	-0.200575	0.841031	0.916659	CCPG1	15	ENSG00000132026	14.1778	0.0865922	0.36451	0.237558	0.812224	0.925619	RTBDN	19	ENSG00000171121	65.9877	0.0844867	0.27105	0.311701	0.755268	0.88554	KCNMB3	3
ENSG00000151422	979.924	0.0261662	0.130534	0.200455	0.841125	0.916699	FER	5	ENSG00000166881	1960.47	0.044075	0.185579	0.237499	0.81227	0.925619	NEMP1	12	ENSG00000102974	4162.92	-0.034307	0.110191	-0.311341	0.755541	0.885739	CTCF	16
ENSG00000085276	258.837	0.0996127	0.497535	0.200213	0.841314	0.916843	MECOM	3	ENSG00000016391	369.483	0.0813024	0.342482	0.237392	0.812353	0.92565	CHDH	3	ENSG00000198547	10.4949	0.265516	0.852689	0.311386	0.755507	0.885739	C20orf203	20
ENSG00000038382	5807.46	0.0400527	0.200166	0.200097	0.841405	0.916879	TRIO	5	ENSG00000152942	428.125	-0.0585465	0.24678	-0.237242	0.812469	0.92572	RAD17	5	ENSG00000125037	986.135	-0.0444071	0.142694	-0.311205	0.755645	0.885801	EMC3	3
ENSG00000270977	65.0018	-0.0639047	0.319488	-0.200022	0.841463	0.916881		17	ENSG00000119471	1057.84	0.0174976	0.0738216	0.237026	0.812636	0.925847	HSDL2	9	ENSG00000173621	1043.04	-0.0622395	0.200363	-0.310634	0.756079	0.886188	LRFN4	11
ENSG00000086712	788.076	0.037166	0.186127	0.199681	0.84173	0.917109	TXLNG	X	ENSG00000052344	31.8284	-0.0608468	0.256947	-0.236807	0.812806	0.925978	PRSS8	16	ENSG00000204427	32.8363	0.106003	0.341186	0.31069	0.756036	0.886188	ABHD16A	6
ENSG00000249240	34.8936	-0.0901158	0.451719	-0.199495	0.841875	0.917205		15	ENSG00000145391	431.634	0.0496783	0.209925	0.236648	0.81293	0.926055	SETD7	4	ENSG00000197024	646.892	0.0415554	0.133888	0.310375	0.756276	0.886359	ZNF398	7
ENSG00000150687	1608.78	0.0450515	0.22622	0.199149	0.842146	0.917339	PRSS23	11	ENSG00000124749	14.1435	-0.264249	1.11697	-0.236576	0.812986	0.926056	COL21A1	6	ENSG00000111252	275.3	-0.077971	0.251558	-0.309952	0.756598	0.886676	SH2B3	12
ENSG00000173212	162.463	-0.0482284	0.242032	-0.199264	0.842056	0.917339	MAB21L3	1	ENSG00000215908	789.777	-0.051633	0.21832	-0.236502	0.813043	0.926058	CROCCP2	1	ENSG00000162368	3248.05	0.0397856	0.128421	0.309807	0.756708	0.886734	CMPK1	1
ENSG00000286140	2073.22	-0.0258898	0.130023	-0.199118	0.842171	0.917339	DERPC	16	ENSG00000102362	51.4526	0.133974	0.566753	0.236388	0.813131	0.926096	SYTL4	X	ENSG00000224881	60.4005	0.098242	0.317165	0.309751	0.756751	0.886734		2
ENSG00000137200	2106.51	-0.0217893	0.109533	-0.198928	0.842319	0.917375	CMTR1	6	ENSG00000181408	68.6912	0.0631345	0.267261	0.236228	0.813256	0.926174	UTS2R	17	ENSG00000151498	1070.07	-0.0406012	0.131158	-0.30956	0.756895	0.886843	ACAD8	11
ENSG00000143851	22.1107	-0.114219	0.574112	-0.198948	0.842303	0.917375	PTPN7	1	ENSG00000120820	45.7384	0.0948596	0.401884	0.236037	0.813404	0.92628	GLT8D2	12	ENSG00000166024	592.672	-0.0570377	0.184346	-0.309407	0.757012	0.88692	R3HCC1L	10
ENSG00000108950	13.6441	0.142983	0.719964	0.198597	0.842578	0.91752	FAM20A	17	ENSG00000187079	2325.3	-0.0392182	0.166318	-0.235802	0.813586	0.926424	TEAD1	11	ENSG00000004766	739.157	-0.0563406	0.18245	-0.308801	0.757473	0.886961	VPS50	7
ENSG00000119682	1996.69	0.0299501	0.150853	0.198539	0.842624	0.91752	AREL1	14	ENSG00000015133	1990.42	0.0279644	0.118807	0.235376	0.813917	0.926607	CCDC88C	14	ENSG00000049167	1045.29	0.0378563	0.122784	0.308316	0.757842	0.886961	ERCC8	5
ENSG00000196526	1909.31	0.0392592	0.197608	0.198672	0.842519	0.91752	AFAP1	4	ENSG00000056558	97.7326	-0.0556078	0.236317	-0.23531	0.813968	0.926607	TRAF1	9	ENSG00000100296	1288.79	-0.0257908	0.0834851	-0.308927	0.757377	0.886961	THOC5	22
ENSG00000105879	1043.68	-0.0243479	0.122855	-0.198184	0.842901	0.917671	CBLL1	7	ENSG00000105402	2451.34	0.0311362	0.132296	0.235352	0.813936	0.926607	NAPA	19	ENSG00000117408	1025.52	-0.0460358	0.149215	-0.30852	0.757687	0.886961	IPO13	1
ENSG00000106723	3881.45	-0.0230703	0.116407	-0.198186	0.8429	0.917671	SPIN1	9	ENSG00000227999	12.1466	0.0933277	0.396458	0.235404	0.813895	0.926607	MTND5P1	21	ENSG00000119844	837.138	-0.0317137	0.102641	-0.308978	0.757338	0.886961	AFTPH	2
ENSG00000137288	1737.93	0.0234352	0.118275	0.198141	0.842934	0.917671	UQCC2	6	ENSG00000137496	446.416	-0.0548043	0.233235	-0.234975	0.814228	0.92684	IL18BP	11	ENSG00000155893	1323.08	0.0460029	0.148967	0.308814	0.757463	0.886961	PXYLP1	3
ENSG00000105223	8045.86	0.0411154	0.207963	0.197706	0.843275	0.917704	PLD3	19	ENSG00000133980	34.8709	0.0501277	0.213452	0.234843	0.81433	0.926867	VRTN	14	ENSG00000159346	1423.27	-0.0286168	0.09258	-0.309104	0.757242	0.886961	ADIPOR1	1
ENSG00000112972	21349.7	-0.0280957	0.141922	-0.197966	0.843072	0.917704	HMGCS1	5	ENSG00000141034	331.843	0.0321125	0.13677	0.234792	0.81437	0.926867	GID4	17	ENSG00000163930	3249.26	0.0472344	0.153044	0.308633	0.757601	0.886961	BAP1	3
ENSG00000153561	1523.51	0.0276601	0.139929	0.197672	0.843302	0.917704	RMND5A	2	ENSG00000176171	614.622	0.0271219	0.115545	0.234729	0.814419	0.926867	BNIP3	10	ENSG00000165240	552.192	-0.0476438	0.154549	-0.308276	0.757872	0.886961	ATP7A	X
ENSG00000176853	956.917	-0.0258692	0.130776	-0.197812	0.843192	0.917704	FAM91A1	8	ENSG00000101247	459.933	0.0327204	0.139458	0.234625	0.8145	0.926896	NDUFAF5	20	ENSG00000167100	812.097	-0.0394684	0.127862	-0.308679	0.757566	0.886961	SAMD14	17
ENSG00000181789	3105.22	-0.0175132	0.0886016	-0.197662	0.843309	0.917704	COPG1	3	ENSG00000125734	964.578	-0.0277657	0.118477	-0.234355	0.814709	0.926956	GPR108	19	ENSG00000176024	164.357	0.0677153	0.219503	0.308494	0.757706	0.886961	ZNF613	19
ENSG00000184208	633.832	0.0288304	0.145824	0.197707	0.843274	0.917704	C22orf46P	22	ENSG00000177694	39.2379	0.0780392	0.333012	0.234343	0.814718	0.926956	NAALADL2	3	ENSG00000178935	179.198	0.0622012	0.201732	0.308336	0.757827	0.886961	ZNF552	19
ENSG00000127554	1263.86	0.027949	0.141599	0.197382	0.843529	0.91788	GFER	16	ENSG00000178028	1915.56	0.0340121	0.145129	0.234357	0.814708	0.926956	DMAP1	1	ENSG00000184185	13.5849	-0.149815	0.485496	-0.308581	0.757641	0.886961	KCNJ12	17
ENSG00000018869	149.175	0.0588825	0.298673	0.197147	0.843712	0.918017	ZNF582	19	ENSG00000163714	4157.73	0.0423377	0.180737	0.23425	0.814791	0.926975	U2SURP	3	ENSG00000184678	307.657	-0.0637062	0.206638	-0.308298	0.757856	0.886961	H2BC21	1
ENSG00000094841	372.456	0.0310415	0.157615	0.196945	0.843871	0.918127	UPRT	X	ENSG00000160208	2708.42	-0.0388969	0.166293	-0.233906	0.815058	0.927215	RRP1B	21	ENSG00000233476	26.959	0.123681	0.401176	0.308297	0.757857	0.886961	EEF1A1P6	7
ENSG00000104679	1389.79	0.0216913	0.11018	0.196872	0.843928	0.918127	R3HCC1	8	ENSG00000050426	710.233	-0.0253618	0.108494	-0.233763	0.815169	0.927219	LETMD1	12	ENSG00000270405	21.7289	0.110319	0.357693	0.308419	0.757764	0.886961		7
ENSG00000243746	11.4402	0.169066	0.860211	0.19654	0.844188	0.918347	EEF1A1P10	7	ENSG00000141642	487.314	0.0306292	0.131069	0.233688	0.815227	0.927219	ELAC1	18	ENSG00000223703	8.88063	-0.284016	0.921588	-0.308181	0.757945	0.886985	IGSF3P2	2
ENSG00000100207	744.437	-0.166302	0.846696	-0.196413	0.844287	0.918393	TCF20	22	ENSG00000215712	520.679	0.0301741	0.129093	0.233739	0.815187	0.927219	TMEM242	6	ENSG00000169217	3308.04	-0.0423826	0.137568	-0.308084	0.758018	0.887011	CD2BP2	16
ENSG00000081248	14.6647	0.120213	0.612683	0.196208	0.844447	0.918442	CACNA1S	1	ENSG00000166359	24.3117	-0.0690643	0.295767	-0.233509	0.815366	0.927314	WDR88	19	ENSG00000101104	714.138	0.0429854	0.139589	0.307943	0.758126	0.887077	PABPC1L	20
ENSG00000092820	5273.1	0.0266972	0.136019	0.196275	0.844395	0.918442	EZR	6	ENSG00000092969	155.099	-0.0975057	0.41783	-0.233362	0.81548	0.927381	TGFB2	1	ENSG00000166669	253.67	0.0703545	0.228619	0.307738	0.758282	0.88716	ATF7IP2	16
ENSG00000163673	19.7727	-0.126175	0.644852	-0.195665	0.844872	0.918842	DCLK3	3	ENSG00000005961	136.942	0.0865778	0.37144	0.233087	0.815694	0.927429	ITGA2B	17	ENSG00000204304	1242.77	0.068041	0.221118	0.307713	0.758301	0.88716	PBX2	6
ENSG00000240356	414.473	0.0286586	0.146587	0.195506	0.844997	0.918915	RPL23AP7	2	ENSG00000071967	188.046	-0.0857543	0.367982	-0.233039	0.815731	0.927429	CYBRD1	2	ENSG00000125734	852.441	0.0396063	0.128772	0.307568	0.758411	0.887229	GPR108	19
ENSG00000105429	5151.63	0.0306693	0.157064	0.195266	0.845184	0.918994	MEGF8	19	ENSG00000089327	45.3425	0.108144	0.463807	0.233167	0.815632	0.927429	FXYD5	19	ENSG00000221946	40.6017	-0.189164	0.615495	-0.307337	0.758587	0.887374	FXYD7	19
ENSG00000260691	158.939	-0.0638825	0.327048	-0.19533	0.845134	0.918994	ANKRD20A1	9	ENSG00000108785	35.5083	-0.0697273	0.299231	-0.233022	0.815744	0.927429	HSD17B1P1	17	ENSG00000127463	2609.71	0.0422904	0.138046	0.306349	0.759339	0.888113	EMC1	1
ENSG00000113811	1417.76	-0.0403521	0.206767	-0.195157	0.84527	0.919024	SELENOK	3	ENSG00000062485	4689.76	-0.0212444	0.0914217	-0.232378	0.816244	0.927934	CS	12	ENSG00000178719	3447.28	0.0390511	0.127477	0.306338	0.759347	0.888113	GRINA	8
ENSG00000162676	11.2841	-0.13581	0.697678	-0.19466	0.845659	0.919385	GFI1	1	ENSG00000062650	2038.03	0.0224116	0.0965672	0.232083	0.816473	0.927949	WAPL	10	ENSG00000189114	165.003	0.0591988	0.193268	0.306304	0.759373	0.888113	BLOC1S3	19
ENSG00000170802	472.144	0.0344244	0.177348	0.194106	0.846093	0.919731	FOXN2	2	ENSG00000103423	1173.15	0.0276856	0.119395	0.231883	0.816629	0.927949	DNAJA3	16	ENSG00000072849	1589.13	0.0493154	0.161057	0.306199	0.759453	0.888146	DERL2	17
ENSG00000196591	11948.9	-0.0192847	0.0993214	-0.194165	0.846047	0.919731	HDAC2	6	ENSG00000134046	742.038	0.0321442	0.138579	0.231955	0.816573	0.927949	MBD2	18	ENSG00000100325	1154.3	0.0380887	0.124428	0.30611	0.759521	0.888165	ASCC2	22
ENSG00000160932	13.9638	-0.229938	1.18567	-0.193931	0.84623	0.919755	LY6E	8	ENSG00000166189	550.918	0.0386616	0.166538	0.23215	0.816422	0.927949	HPS6	10	ENSG00000218582	8.43985	-0.16223	0.53077	-0.30565	0.759871	0.888514	GAPDHP63	6
ENSG00000187994	31.0688	-0.0972454	0.501273	-0.193997	0.846178	0.919755	RINL	19	ENSG00000168356	36.6534	0.0889839	0.383754	0.231878	0.816633	0.927949	SCN11A	3	ENSG00000113569	2121.11	-0.0529159	0.173243	-0.305443	0.760029	0.888638	NUP155	5
ENSG00000143156	867.882	-0.0261987	0.135152	-0.193846	0.846297	0.919765	NME7	1	ENSG00000181804	19.4217	0.104641	0.451308	0.23186	0.816647	0.927949	SLC9A9	3	ENSG00000146083	2168.9	0.0478121	0.15666	0.305197	0.760216	0.888678	RNF44	5
ENSG00000166263	577.259	0.0332582	0.171646	0.19376	0.846364	0.919775	STXBP4	17	ENSG00000183513	898.623	0.0224139	0.0965326	0.23219	0.816391	0.927949	COA5	2	ENSG00000172273	823.59	0.0368221	0.12063	0.305248	0.760177	0.888678	HINFP	11
ENSG00000105607	888.198	-0.0231186	0.119539	-0.193398	0.846647	0.920021	GCDH	19	ENSG00000070759	38.6769	0.0897525	0.388668	0.230923	0.817374	0.928034	TESK2	1	ENSG00000271723	9.09521	-0.313883	1.02847	-0.305194	0.760218	0.888678	MROH7-TTC4	1
ENSG00000145725	1934.38	0.0266211	0.137851	0.193114	0.84687	0.920167	PPIP5K2	5	ENSG00000100908	573.384	-0.0343593	0.149071	-0.23049	0.817711	0.928034	EMC9	14	ENSG00000205744	18.2609	-0.130646	0.42862	-0.304807	0.760513	0.888962	DENND1C	19
ENSG00000224383	63.3014	0.0762598	0.394966	0.193079	0.846897	0.920167	PRR29	17	ENSG00000106789	76.3424	-0.0544367	0.235836	-0.230825	0.817451	0.928034	CORO2A	9	ENSG00000101204	115.12	0.141926	0.465937	0.304604	0.760668	0.889083	CHRNA4	20
ENSG00000100478	363.087	-0.0334079	0.173325	-0.192747	0.847157	0.920205	AP4S1	14	ENSG00000106799	4406.09	0.0153017	0.0661635	0.231272	0.817104	0.928034	TGFBR1	9	ENSG00000146166	16.296	0.146594	0.481603	0.304388	0.760832	0.889215	LGSN	6
ENSG00000102178	928.068	0.0420953	0.218245	0.192881	0.847052	0.920205	UBL4A	X	ENSG00000118873	1397.07	-0.0294251	0.127082	-0.231545	0.816891	0.928034	RAB3GAP2	1	ENSG00000240857	473.699	-0.0336803	0.110682	-0.304297	0.760901	0.889235	RDH14	2
ENSG00000111684	492.877	-0.0245409	0.127326	-0.19274	0.847162	0.920205	LPCAT3	12	ENSG00000139219	14570.5	-0.0507885	0.220379	-0.230459	0.817735	0.928034	COL2A1	12	ENSG00000250151	78.6673	0.0746452	0.245707	0.303797	0.761282	0.88962	ARPC4-TTLL3	3
ENSG00000244485	25.5757	0.10714	0.555506	0.192869	0.847062	0.920205	RPL18P13	16	ENSG00000143507	44.8589	0.0688954	0.297716	0.231413	0.816994	0.928034	DUSP10	1	ENSG00000170677	1642.4	0.0570946	0.188174	0.303413	0.761575	0.889659	SOCS6	18
ENSG00000108797	610.346	0.0241166	0.125663	0.191916	0.847808	0.920208	CNTNAP1	17	ENSG00000152669	353.255	-0.254637	1.10476	-0.23049	0.817711	0.928034	CCNO	5	ENSG00000179562	686.71	0.040722	0.134201	0.30344	0.761555	0.889659	GCC1	7
ENSG00000121680	516.282	0.0285179	0.148764	0.191699	0.847978	0.920208	PEX16	11	ENSG00000155903	568.572	0.0443055	0.191921	0.230852	0.81743	0.928034	RASA2	3	ENSG00000180764	9.97193	0.148684	0.489946	0.303471	0.761531	0.889659	PIPSL	10
ENSG00000125656	1580.67	0.0230761	0.120417	0.191635	0.848028	0.920208	CLPP	19	ENSG00000166595	3210	0.0459064	0.199282	0.230358	0.817813	0.928034	CIAO2B	16	ENSG00000197487	8.38611	-0.255478	0.841567	-0.303574	0.761453	0.889659	GALP	19
ENSG00000127507	59.2013	-0.0611393	0.318331	-0.192062	0.847694	0.920208	ADGRE2	19	ENSG00000167280	1161.08	-0.0476218	0.206476	-0.230641	0.817594	0.928034	ENGASE	17	ENSG00000198010	7.36936	0.28097	0.925966	0.303434	0.761559	0.889659	DLGAP2	8
ENSG00000137731	11.4663	-0.147794	0.77119	-0.191644	0.848021	0.920208	FXYD2	11	ENSG00000167995	58.3235	-0.092174	0.398889	-0.231077	0.817255	0.928034	BEST1	11	ENSG00000168234	481.607	-0.0611025	0.201503	-0.303233	0.761712	0.889759	TTC39C	18
ENSG00000144028	13768.2	-0.0275912	0.143608	-0.192129	0.847641	0.920208	SNRNP200	2	ENSG00000169021	1588.96	0.0465283	0.201646	0.230742	0.817515	0.928034	UQCRFS1	19	ENSG00000118160	43.6892	0.132154	0.436206	0.302963	0.761918	0.889819	SLC8A2	19
ENSG00000171864	19.2894	-0.139618	0.72816	-0.191741	0.847945	0.920208	PRND	20	ENSG00000179242	1354.83	-0.0640582	0.278109	-0.230335	0.817831	0.928034	CDH4	20	ENSG00000181007	617.342	0.0310533	0.102477	0.303026	0.76187	0.889819	ZFP82	19
ENSG00000174844	12.1464	0.141998	0.737719	0.192482	0.847364	0.920208	DNAH12	3	ENSG00000182093	1376.84	0.0268433	0.115965	0.231477	0.816944	0.928034	GET1	21	ENSG00000278129	743.016	-0.0386094	0.127412	-0.303029	0.761868	0.889819	ZNF8	19
ENSG00000177646	1484.79	-0.0251324	0.131022	-0.191818	0.847884	0.920208	ACAD9	3	ENSG00000184277	1234.95	-0.0233492	0.100926	-0.231348	0.817044	0.928034	TM2D3	15	ENSG00000288525	26.0383	0.1241	0.409762	0.30286	0.761997	0.88985		7
ENSG00000177733	21974.4	0.0211928	0.110292	0.192151	0.847624	0.920208	HNRNPA0	5	ENSG00000184517	253.586	-0.0425238	0.183821	-0.231333	0.817056	0.928034	ZFP1	16	ENSG00000040341	2555.54	-0.047578	0.157181	-0.302695	0.762122	0.889876	STAU2	8
ENSG00000186660	2495.12	-0.0233295	0.121579	-0.191888	0.84783	0.920208	ZFP91	11	ENSG00000204390	7.72275	-0.383866	1.66594	-0.23042	0.817765	0.928034	HSPA1L	6	ENSG00000132780	15506	-0.0648591	0.214251	-0.302726	0.762099	0.889876	NASP	1
ENSG00000198805	552.113	0.0448842	0.23321	0.192462	0.84738	0.920208	PNP	14	ENSG00000240024	201.847	-0.0399269	0.172869	-0.230967	0.81734	0.928034	SNHG33	3	ENSG00000110427	755.879	-0.0770308	0.254815	-0.3023	0.762423	0.889925	KIAA1549L	11
ENSG00000214013	236.229	-0.0499579	0.260381	-0.191865	0.847848	0.920208	GANC	15	ENSG00000261247	32.3123	-0.193429	0.839414	-0.230433	0.817755	0.928034	GOLGA8T	15	ENSG00000114742	2427.21	-0.0443451	0.146659	-0.302369	0.762371	0.889925	WDR48	3
ENSG00000229638	17.9001	0.139212	0.725575	0.191864	0.847849	0.920208	RPL4P4	3	ENSG00000065970	781.481	-0.0300936	0.130886	-0.229922	0.818152	0.928203	FOXJ2	12	ENSG00000152689	23.6774	0.139031	0.459741	0.302411	0.762339	0.889925	RASGRP3	2
ENSG00000275111	209.523	0.0364051	0.188962	0.192659	0.847226	0.920208	ZNF2	2	ENSG00000090520	2765.5	-0.0309673	0.134724	-0.229857	0.818203	0.928203	DNAJB11	3	ENSG00000198832	381.03	0.111289	0.368097	0.302337	0.762395	0.889925	SELENOM	22
ENSG00000147316	680.336	-0.0294085	0.153544	-0.191531	0.848109	0.920234	MCPH1	8	ENSG00000225872	85.4851	-0.0804149	0.349646	-0.22999	0.8181	0.928203	TEX14BP	19	ENSG00000219392	6.40146	0.20347	0.672826	0.302411	0.762339	0.889925	ZNF602P	6
ENSG00000006712	3136.84	0.0273462	0.143088	0.191114	0.848436	0.920401	PAF1	19	ENSG00000248971	7.18996	0.146604	0.637212	0.230071	0.818037	0.928203	KRT8P46	4	ENSG00000139218	3895.02	0.0510563	0.169017	0.302078	0.762592	0.890062	SCAF11	12
ENSG00000135968	849.53	0.0224339	0.11736	0.191155	0.848404	0.920401	GCC2	2	ENSG00000132825	195.44	-0.0336032	0.146307	-0.229676	0.818344	0.9283	PPP1R3D	20	ENSG00000174521	38.8382	0.18361	0.607957	0.302011	0.762644	0.890062	TTC9B	19
ENSG00000139620	1084.84	-0.0215565	0.112789	-0.191122	0.84843	0.920401	KANSL2	12	ENSG00000180228	2236.22	0.0257877	0.112356	0.229518	0.818467	0.928377	PRKRA	2	ENSG00000196683	754.475	-0.0687297	0.227739	-0.301791	0.762811	0.890176	TOMM7	7
ENSG00000204745	71.2248	0.0655395	0.343419	0.190844	0.848648	0.920506		2	ENSG00000090674	585.72	-0.039319	0.171723	-0.228968	0.818894	0.928628	MCOLN1	19	ENSG00000270749	6.86191	-0.26006	0.861852	-0.301746	0.762846	0.890176		7
ENSG00000213719	5460.56	0.0291456	0.152662	0.190916	0.848592	0.920506	CLIC1	6	ENSG00000112419	1097.3	-0.0689734	0.301265	-0.228946	0.818911	0.928628	PHACTR2	6	ENSG00000223259	7.62727	0.253153	0.839557	0.301532	0.763009	0.890307	RNA5SP508	X
ENSG00000275074	27.4487	0.0911204	0.478746	0.190332	0.849049	0.920879	NUDT18	8	ENSG00000128346	318.397	-0.0459166	0.200481	-0.229032	0.818844	0.928628	C22orf23	22	ENSG00000179526	1007.48	0.0516823	0.171514	0.30133	0.763163	0.890426	SHARPIN	8
ENSG00000068308	1938.31	0.0239046	0.125858	0.189933	0.849362	0.921155	OTUD5	X	ENSG00000259948	21.0707	0.218925	0.955744	0.229063	0.81882	0.928628		15	ENSG00000135773	19.1088	-0.131781	0.437451	-0.301247	0.763226	0.890439	CAPN9	1
ENSG00000244005	494.06	-0.0314561	0.165686	-0.189853	0.849424	0.921161	NFS1	20	ENSG00000000005	5.05086	0.2565	1.12103	0.228808	0.819018	0.928669	TNMD	X	ENSG00000189143	37.4282	0.0982017	0.326085	0.301153	0.763298	0.890462	CLDN4	7
ENSG00000138942	1467.36	-0.0202524	0.106718	-0.189774	0.849486	0.921165	RNF185	22	ENSG00000182326	132.226	-0.0662289	0.289516	-0.228757	0.819058	0.928669	C1S	12	ENSG00000145833	4738.68	-0.0378682	0.125835	-0.300935	0.763464	0.890596	DDX46	5
ENSG00000070081	1169.25	0.0234044	0.123525	0.18947	0.849725	0.921269	NUCB2	11	ENSG00000167395	1252.14	-0.051256	0.224194	-0.228623	0.819162	0.928724	ZNF646	16	ENSG00000135956	1062.4	0.0318053	0.105805	0.300603	0.763717	0.890753	TMEM127	2
ENSG00000100983	1401.48	-0.021582	0.11393	-0.189431	0.849755	0.921269	GSS	20	ENSG00000137497	9633.89	-0.018464	0.0809335	-0.228139	0.819539	0.928962	NUMA1	11	ENSG00000197757	41.3495	0.375185	1.24776	0.300687	0.763653	0.890753	HOXC6	12
ENSG00000140505	39.2799	-0.0764902	0.403608	-0.189516	0.849689	0.921269	CYP1A2	15	ENSG00000196182	3350.63	-0.0300445	0.131692	-0.228142	0.819536	0.928962	STK40	1	ENSG00000250251	169.943	0.0797257	0.265262	0.300554	0.763754	0.890753	PKD1P6	16
ENSG00000143322	952.445	-0.0297135	0.157115	-0.18912	0.849999	0.921471	ABL2	1	ENSG00000196247	406.633	0.0391654	0.171636	0.228189	0.819499	0.928962	ZNF107	7	ENSG00000104221	526.784	0.0350146	0.116627	0.300228	0.764003	0.890806	BRF2	8
ENSG00000168878	19.7307	-0.110354	0.585059	-0.188619	0.850391	0.921834	SFTPB	2	ENSG00000104973	3198.3	-0.0200489	0.0879547	-0.227946	0.819689	0.929069	MED25	19	ENSG00000105669	2853.85	-0.0535551	0.178367	-0.300252	0.763985	0.890806	COPE	19
ENSG00000226085	204.649	-0.0661646	0.351331	-0.188326	0.850621	0.922021	UQCRFS1P1	22	ENSG00000268521	9.87091	-0.117916	0.517841	-0.227708	0.819874	0.929216	VN1R83P	19	ENSG00000198837	1503.68	0.0489395	0.162957	0.300321	0.763932	0.890806	DENND4B	1
ENSG00000204442	390.191	-0.0512389	0.272341	-0.188142	0.850765	0.922114	NALF1	13	ENSG00000217648	25.1569	-0.0735062	0.322925	-0.227626	0.819937	0.929224	PARLP2	6	ENSG00000267253	9.07194	0.19343	0.644289	0.300223	0.764007	0.890806	WHSC1L2P	17
ENSG00000175352	72.772	0.0691458	0.367689	0.188055	0.850833	0.922126	NRIP3	11	ENSG00000115828	18.1564	-0.159294	0.700808	-0.2273	0.82019	0.929449	QPCT	2	ENSG00000111203	810.256	-0.0361795	0.120659	-0.29985	0.764292	0.890934	ITFG2	12
ENSG00000104518	34.1471	-0.0823563	0.438394	-0.187859	0.850987	0.922126	GSDMD	8	ENSG00000105483	1171.4	0.0302054	0.133132	0.226884	0.820514	0.929753	CARD8	19	ENSG00000122678	374.512	0.0485826	0.162046	0.299807	0.764324	0.890934	POLM	7
ENSG00000165138	1193.19	-0.0299429	0.159412	-0.187833	0.851007	0.922126	ANKS6	9	ENSG00000198720	2655.61	-0.0414375	0.183008	-0.226425	0.820871	0.930094	ANKRD13B	17	ENSG00000175857	11.176	0.131705	0.439158	0.299903	0.764251	0.890934	GAPT	5
ENSG00000182108	637.857	-0.0315561	0.167887	-0.187961	0.850907	0.922126	DEXI	16	ENSG00000083544	655.107	0.0269782	0.119228	0.226275	0.820988	0.930095	TDRD3	13	ENSG00000185104	1330.86	-0.0487204	0.162419	-0.299967	0.764202	0.890934	FAF1	1
ENSG00000204592	75.8505	0.117431	0.626863	0.187331	0.851401	0.92249	HLA-E	6	ENSG00000121621	833.397	0.0325114	0.143726	0.226203	0.821043	0.930095	KIF18A	11	ENSG00000066427	773.599	0.0418357	0.139614	0.299653	0.764442	0.890986	ATXN3	14
ENSG00000151445	755.847	-0.024569	0.131396	-0.186985	0.851673	0.92266	VIPAS39	14	ENSG00000187764	1220.06	-0.0338124	0.149396	-0.226328	0.820946	0.930095	SEMA4D	9	ENSG00000258704	33.464	-0.102426	0.341909	-0.299571	0.764504	0.890986	SRP54-AS1	14
ENSG00000204642	11.6152	-0.19733	1.05497	-0.187048	0.851623	0.92266	HLA-F	6	ENSG00000213839	67.9547	-0.0521504	0.230686	-0.226066	0.82115	0.930095	TMX2P1	9	ENSG00000288604	9.40406	0.172443	0.575682	0.299546	0.764523	0.890986		15
ENSG00000168795	1532.48	0.0206816	0.11078	0.18669	0.851903	0.922847	ZBTB5	9	ENSG00000275793	54.7777	0.0638084	0.282207	0.226105	0.82112	0.930095	RIMBP3	22	ENSG00000122644	1430.5	0.0535345	0.178866	0.2993	0.764711	0.891119	ARL4A	7
ENSG00000102445	51.8121	-0.0711084	0.381143	-0.186566	0.852001	0.92289	RUBCNL	13	ENSG00000137834	550.24	0.0775328	0.343083	0.225989	0.82121	0.9301	SMAD6	15	ENSG00000197150	876.838	-0.0482364	0.161185	-0.299261	0.764741	0.891119	ABCB8	7
ENSG00000129351	35556.6	0.0197933	0.106176	0.186419	0.852116	0.92291	ILF3	19	ENSG00000102221	876.491	0.0353841	0.156904	0.225514	0.821579	0.930201	JADE3	X	ENSG00000254704	22.36	-0.117018	0.391164	-0.299154	0.764823	0.891153		11
ENSG00000176401	296.205	0.0320974	0.172201	0.186395	0.852135	0.92291	EID2B	19	ENSG00000109536	33.0627	0.150249	0.667074	0.225236	0.821796	0.930201	FRG1	4	ENSG00000172366	301.874	0.0502374	0.168031	0.298977	0.764957	0.891173	MCRIP2	16
ENSG00000173867	33.9378	-0.0957862	0.514206	-0.18628	0.852225	0.922946		15	ENSG00000132970	1838.37	0.0598517	0.265425	0.225494	0.821595	0.930201	WASF3	13	ENSG00000236409	8.86284	-0.19643	0.657115	-0.298927	0.764995	0.891173	NRADDP	3
ENSG00000119707	9332.5	-0.023396	0.125653	-0.186195	0.852292	0.922955	RBM25	14	ENSG00000145723	184.425	0.0584412	0.259452	0.225249	0.821786	0.930201	GIN1	5	ENSG00000288208	5.41503	-0.376314	1.25875	-0.298957	0.764973	0.891173		1
ENSG00000121741	3360.69	0.0219008	0.11785	0.185836	0.852574	0.923136	ZMYM2	13	ENSG00000170889	3297.49	-0.105626	0.468257	-0.225572	0.821534	0.930201	RPS9	19	ENSG00000132635	1557.89	0.0468414	0.156775	0.29878	0.765108	0.891244	PCED1A	20
ENSG00000161036	1634.74	0.0287235	0.154524	0.185884	0.852536	0.923136	LRWD1	7	ENSG00000181061	3319.71	-0.0303203	0.134332	-0.225712	0.821425	0.930201	HIGD1A	3	ENSG00000178177	1242.08	-0.0430629	0.144176	-0.298684	0.765181	0.891269	LCORL	4
ENSG00000122435	554.283	0.02977	0.160386	0.185614	0.852747	0.923261	TRMT13	1	ENSG00000183666	63.848	-0.0554716	0.246289	-0.22523	0.8218	0.930201	GUSBP1	5	ENSG00000175544	28.5146	0.233187	0.781452	0.298402	0.765397	0.89144	CABP4	11
ENSG00000068383	1000.49	-0.0239334	0.129099	-0.185388	0.852925	0.923328	INPP5A	10	ENSG00000261794	74.6212	-0.0666685	0.29549	-0.22562	0.821497	0.930201	GOLGA8H	15	ENSG00000229358	85.9746	0.0789542	0.264632	0.298355	0.765432	0.89144	DPY19L1P1	7
ENSG00000109458	772.561	0.028075	0.1514	0.185437	0.852887	0.923328	GAB1	4	ENSG00000290263	26.1556	-0.125006	0.554761	-0.225334	0.82172	0.930201		4	ENSG00000085832	1831.6	-0.0446917	0.149858	-0.298227	0.76553	0.891458	EPS15	1
ENSG00000130045	31.1337	-0.093368	0.504409	-0.185104	0.853148	0.923444	NXNL2	9	ENSG00000099899	1489.54	-0.0262311	0.116578	-0.225009	0.821973	0.930222	TRMT2A	22	ENSG00000104671	1235.17	-0.044995	0.150889	-0.298199	0.765551	0.891458	DCTN6	8
ENSG00000169955	479.605	-0.0254291	0.137362	-0.185125	0.853131	0.923444	ZNF747	16	ENSG00000166689	1299.59	0.0443097	0.196939	0.224993	0.821985	0.930222	PLEKHA7	11	ENSG00000085644	692.377	0.0446972	0.14997	0.298042	0.765671	0.891538	ZNF213	16
ENSG00000262919	576.106	-0.0259821	0.140565	-0.184841	0.853354	0.923605	CCNQ	X	ENSG00000253649	9.68329	0.130908	0.581669	0.225055	0.821936	0.930222	PRSS51	8	ENSG00000174442	2164.89	-0.0374843	0.125806	-0.297952	0.76574	0.891539	ZWILCH	15
ENSG00000129749	44.7436	0.081876	0.443668	0.184543	0.853587	0.923795	CHRNA10	11	ENSG00000072818	55.5716	0.0702604	0.313659	0.224002	0.822756	0.930324	ACAP1	17	ENSG00000229920	36.5711	-0.123836	0.415735	-0.297872	0.765801	0.891539	RPS4XP5	2
ENSG00000055332	1495.49	0.0309709	0.167909	0.18445	0.85366	0.923812	EIF2AK2	2	ENSG00000072864	636.199	-0.0389171	0.173472	-0.224343	0.822491	0.930324	NDE1	16	ENSG00000287846	15.7537	0.125512	0.421412	0.297837	0.765828	0.891539		11
ENSG00000151474	2813.89	0.0319076	0.173159	0.184267	0.853804	0.923904	FRMD4A	10	ENSG00000102871	16.6635	0.0891594	0.397974	0.224033	0.822731	0.930324	TRADD	16	ENSG00000132153	4299.27	0.0296852	0.0997354	0.297639	0.765978	0.891606	DHX30	3
ENSG00000251669	19.1961	0.111667	0.606721	0.18405	0.853974	0.924026	FAM86EP	4	ENSG00000114115	1114.62	-0.0498442	0.221925	-0.224599	0.822291	0.930324	RBP1	3	ENSG00000154767	2001.73	0.0356143	0.119661	0.297625	0.765989	0.891606	XPC	3
ENSG00000221978	7869.97	0.018962	0.103109	0.183903	0.85409	0.924089	CCNL2	1	ENSG00000124813	35.7494	0.112528	0.501314	0.224466	0.822395	0.930324	RUNX2	6	ENSG00000096872	888.167	-0.0397486	0.13364	-0.29743	0.766138	0.891659	IFT74	9
ENSG00000138433	766.034	0.0257231	0.139978	0.183765	0.854198	0.924143	CIR1	2	ENSG00000141127	1602.96	0.0171136	0.0763249	0.22422	0.822586	0.930324	PRPSAP2	17	ENSG00000270170	797.938	-0.0542505	0.182387	-0.297448	0.766125	0.891659	NCBP2AS2	3
ENSG00000171988	1917.74	0.0248612	0.135343	0.18369	0.854257	0.924144	JMJD1C	10	ENSG00000143032	259.257	0.0823429	0.36717	0.224264	0.822552	0.930324	BARHL2	1	ENSG00000159322	1267.46	0.0237732	0.0799507	0.297348	0.766201	0.891672	ADPGK	15
ENSG00000239605	13.4877	0.129357	0.704504	0.183614	0.854316	0.924146	STPG4	2	ENSG00000144120	809.721	0.0203283	0.0904357	0.224782	0.822149	0.930324	TMEM177	2	ENSG00000203667	1654.18	-0.0411726	0.138553	-0.297162	0.766342	0.891776	COX20	1
ENSG00000166582	5352.89	-0.0342734	0.1869	-0.183379	0.854501	0.924283	CENPV	17	ENSG00000167186	494.724	0.0702279	0.313593	0.223946	0.822799	0.930324	COQ7	16	ENSG00000166004	1317.59	-0.0488863	0.164604	-0.296994	0.766471	0.891866	CEP295	11
ENSG00000125257	528.15	-0.0730556	0.399028	-0.183084	0.854732	0.924471	ABCC4	13	ENSG00000167508	5380.65	0.0248762	0.110888	0.224336	0.822496	0.930324	MVD	16	ENSG00000114030	3019.81	-0.0606411	0.204273	-0.296863	0.766571	0.891921	KPNA1	3
ENSG00000153879	1975.45	0.0268744	0.146887	0.18296	0.85483	0.924489	CEBPG	19	ENSG00000171763	655.542	0.0258391	0.115271	0.224159	0.822634	0.930324	AFG2B	15	ENSG00000224479	9.36015	0.172024	0.579631	0.296782	0.766633	0.891933	CDHR18P	3
ENSG00000155903	697.755	0.0265615	0.145212	0.182915	0.854864	0.924489	RASA2	3	ENSG00000198612	2234.87	-0.0226821	0.100931	-0.224729	0.82219	0.930324	COPS8	2	ENSG00000161939	79.9338	0.0666506	0.224712	0.296604	0.766769	0.892031	RNASEK-C17orf49	17
ENSG00000088356	933.157	-0.0229576	0.12585	-0.182421	0.855253	0.924728	PDRG1	20	ENSG00000286264	332.638	-0.0377139	0.168248	-0.224156	0.822636	0.930324		11	ENSG00000176049	1551.79	0.0566397	0.191105	0.29638	0.76694	0.89217	JAKMIP2	5
ENSG00000124788	252.247	-0.048786	0.267376	-0.182462	0.85522	0.924728	ATXN1	6	ENSG00000100342	9.91845	-0.148902	0.665553	-0.223726	0.82297	0.930392	APOL1	22	ENSG00000174437	8283.81	0.0497502	0.1679	0.296308	0.766995	0.892173	ATP2A2	12
ENSG00000175567	1720.77	-0.0611793	0.33539	-0.182413	0.855259	0.924728	UCP2	11	ENSG00000114698	21.2585	-0.0751889	0.336074	-0.223727	0.82297	0.930392	PLSCR4	3	ENSG00000048028	1194.51	-0.0671702	0.227121	-0.295746	0.767424	0.892392	USP28	11
ENSG00000008086	415.743	0.0495644	0.272082	0.182167	0.855451	0.92473	CDKL5	X	ENSG00000108576	7.38661	0.117444	0.525215	0.223612	0.82306	0.93043	SLC6A4	17	ENSG00000120029	916.32	-0.0304644	0.102959	-0.295888	0.767316	0.892392	ARMH3	10
ENSG00000137642	783.539	-0.0359207	0.197255	-0.182102	0.855502	0.92473	SORL1	11	ENSG00000119778	693.645	-0.0316239	0.141789	-0.223035	0.823508	0.930725	ATAD2B	2	ENSG00000145287	63.9487	0.0646969	0.218783	0.295712	0.76745	0.892392	PLAC8	4
ENSG00000164062	3150.34	0.0169095	0.0927501	0.182313	0.855337	0.92473	APEH	3	ENSG00000153094	334.616	-0.0367853	0.164934	-0.223031	0.823512	0.930725	BCL2L11	2	ENSG00000147421	554.464	0.0399038	0.134999	0.295586	0.767546	0.892392	HMBOX1	8
ENSG00000204179	31.4879	-0.0888502	0.488077	-0.182041	0.85555	0.92473	PTPN20	10	ENSG00000182685	269.9	-0.0475415	0.213093	-0.223102	0.823456	0.930725	BRICD5	16	ENSG00000155034	892.588	0.0390285	0.131938	0.295811	0.767375	0.892392	FBXL18	7
ENSG00000253861	97.438	0.0627833	0.344688	0.182145	0.855469	0.92473	SLC2A3P1	5	ENSG00000196544	308.995	-0.0466576	0.209304	-0.222918	0.823599	0.930725	BORCS6	17	ENSG00000243431	16.6296	-0.125459	0.423971	-0.295915	0.767295	0.892392	RPL5P30	11
ENSG00000284626	11.6093	0.145174	0.798066	0.181907	0.855656	0.924782		15	ENSG00000268738	20.4496	-0.186357	0.835936	-0.222932	0.823588	0.930725	HSFX2	X	ENSG00000261611	51.332	0.104674	0.35409	0.295613	0.767525	0.892392		16
ENSG00000149541	1110.47	0.0238064	0.130972	0.181767	0.855765	0.924837	B3GAT3	11	ENSG00000183808	1495.95	0.0370705	0.16667	0.222418	0.823989	0.931102	RBM12B	8	ENSG00000134108	2314.03	0.0364424	0.123391	0.29534	0.767734	0.892489	ARL8B	3
ENSG00000073711	765.282	-0.0298977	0.164677	-0.181554	0.855933	0.924956	PPP2R3A	3	ENSG00000100234	509.891	-0.0603653	0.271536	-0.222311	0.824072	0.931131	TIMP3	22	ENSG00000160055	390.238	0.062302	0.210938	0.295357	0.767721	0.892489	TMEM234	1
ENSG00000235673	20.2802	0.104665	0.577922	0.181106	0.856284	0.925273		1	ENSG00000122691	133.065	-0.162093	0.730531	-0.221884	0.824404	0.931131	TWIST1	7	ENSG00000087157	1226.45	0.0457049	0.155043	0.294789	0.768155	0.892536	PGS1	17
ENSG00000239306	3365.41	0.0325279	0.179741	0.18097	0.856391	0.925326	RBM14	11	ENSG00000130669	4202.3	0.0191306	0.086195	0.221946	0.824356	0.931131	PAK4	19	ENSG00000119703	85.1539	-0.0826811	0.280545	-0.294716	0.768211	0.892536	ZC2HC1C	14
ENSG00000267809	54.4906	-0.0637209	0.352251	-0.180896	0.856449	0.925326	NDUFV2P1	19	ENSG00000132275	445.393	0.0352383	0.158601	0.222182	0.824172	0.931131	RRP8	11	ENSG00000120262	25.814	-0.131489	0.446037	-0.294794	0.768151	0.892536	CCDC170	6
ENSG00000124733	2101.26	-0.024352	0.13476	-0.180707	0.856597	0.925361	MEA1	6	ENSG00000165905	137.91	-0.0898384	0.404434	-0.222134	0.82421	0.931131	LARGE2	11	ENSG00000124602	49.4793	-0.0987428	0.334945	-0.294803	0.768144	0.892536	UNC5CL	6
ENSG00000224786	31.6223	0.075333	0.416861	0.180715	0.856592	0.925361	CETN4P	4	ENSG00000188167	23.0739	-0.0877809	0.395307	-0.222057	0.824269	0.931131	TMPPE	3	ENSG00000127831	22.7367	-0.193946	0.657818	-0.294833	0.768122	0.892536	VIL1	2
ENSG00000137868	387.01	-0.0519214	0.287558	-0.18056	0.856713	0.925424	STRA6	15	ENSG00000198580	19.1887	-0.0783794	0.353203	-0.22191	0.824384	0.931131		7	ENSG00000151320	362.422	0.0829265	0.281477	0.294612	0.76829	0.892536	AKAP6	14
ENSG00000153827	4913.65	-0.0212866	0.117943	-0.180483	0.856773	0.925426	TRIP12	2	ENSG00000112139	1093.41	-0.0596482	0.269112	-0.221648	0.824588	0.931213	MDGA1	6	ENSG00000170876	2673.38	-0.0294442	0.099834	-0.294931	0.768046	0.892536	TMEM43	3
ENSG00000112299	13.4058	0.11473	0.63595	0.180406	0.856834	0.925429	VNN1	6	ENSG00000235071	38.3133	-0.0695457	0.313679	-0.22171	0.82454	0.931213		X	ENSG00000172554	11.4028	0.157745	0.535457	0.294598	0.768301	0.892536	SNTG2	2
ENSG00000267952	31.8771	0.0921413	0.511928	0.179989	0.857161	0.92572		19	ENSG00000114030	2088.23	-0.0438825	0.198106	-0.221511	0.824695	0.931271	KPNA1	3	ENSG00000198551	933.16	0.0470886	0.159871	0.294541	0.768344	0.892536	ZNF627	19
ENSG00000184185	15.0821	-0.118868	0.661353	-0.179734	0.857361	0.925811	KCNJ12	17	ENSG00000065613	1560.47	0.0353648	0.159723	0.221414	0.82477	0.931293	SLK	10	ENSG00000224728	8.30869	0.173752	0.589435	0.294778	0.768164	0.892536	IMPDH1P8	3
ENSG00000288710	16.7597	0.134665	0.749145	0.179758	0.857343	0.925811		12	ENSG00000079805	4791.76	0.0167795	0.0759259	0.220999	0.825093	0.931303	DNM2	19	ENSG00000249115	1481.63	-0.0401791	0.1361	-0.295217	0.767828	0.892536	HAUS5	19
ENSG00000213658	105.274	-0.0488637	0.272094	-0.179584	0.857479	0.925876	LAT	16	ENSG00000113369	1832.98	-0.0389136	0.176054	-0.221032	0.825067	0.931303	ARRDC3	5	ENSG00000011376	1251.47	-0.0504553	0.171506	-0.294189	0.768613	0.892637	LARS2	3
ENSG00000090905	1821.57	-0.025204	0.14064	-0.179209	0.857774	0.92601	TNRC6A	16	ENSG00000127743	9.0613	0.111166	0.50333	0.220861	0.8252	0.931303	IL17B	5	ENSG00000104679	1344.45	0.0448449	0.152445	0.294171	0.768627	0.892637	R3HCC1	8
ENSG00000121270	11.0534	-0.14157	0.78999	-0.179205	0.857777	0.92601	ABCC11	16	ENSG00000143869	398.571	-0.177032	0.800346	-0.221194	0.824941	0.931303	GDF7	2	ENSG00000165006	1626.22	0.0262502	0.0892395	0.294155	0.76864	0.892637	UBAP1	9
ENSG00000171148	3178.41	0.0230775	0.128762	0.179226	0.85776	0.92601	TADA3	3	ENSG00000169905	1043.47	-0.0277053	0.12546	-0.220829	0.825225	0.931303	TOR1AIP2	1	ENSG00000177191	45.4027	0.0972618	0.330604	0.294194	0.76861	0.892637	B3GNT8	19
ENSG00000113522	1231.3	-0.0430596	0.240459	-0.179073	0.857881	0.926059	RAD50	5	ENSG00000178498	2815.48	-0.0195698	0.088462	-0.221222	0.824919	0.931303	DTX3	12	ENSG00000085514	22.1402	0.0970469	0.330008	0.294074	0.768701	0.892648	PILRA	7
ENSG00000133056	1989.82	-0.0412016	0.23018	-0.178997	0.85794	0.926061	PIK3C2B	1	ENSG00000186453	9.30907	-0.163245	0.738909	-0.220927	0.825149	0.931303	FAM228A	2	ENSG00000095319	3254.94	-0.0579204	0.197133	-0.293813	0.768901	0.892681	NUP188	9
ENSG00000167550	54.0024	0.0623686	0.348896	0.17876	0.858126	0.926199	RHEBL1	12	ENSG00000240053	299.293	0.0917427	0.415377	0.220866	0.825197	0.931303	LY6G5B	6	ENSG00000159409	578.549	0.0799436	0.272133	0.293766	0.768936	0.892681	CELF3	1
ENSG00000070404	280.044	0.0312139	0.17483	0.178538	0.8583	0.926325	FSTL3	19	ENSG00000165458	3980.51	0.0428205	0.19409	0.220622	0.825387	0.931423	INPPL1	11	ENSG00000186567	71.7164	0.0722082	0.245787	0.293784	0.768923	0.892681	CEACAM19	19
ENSG00000164305	1758.01	-0.0220396	0.123611	-0.178298	0.858489	0.926465	CASP3	4	ENSG00000107518	448.654	-0.0384175	0.174392	-0.220294	0.825642	0.931586	ATRNL1	10	ENSG00000249855	21.7972	0.109689	0.3732	0.293914	0.768824	0.892681	EEF1A1P19	5
ENSG00000151812	23.9312	-0.116481	0.65357	-0.178222	0.858549	0.926467	SLC35F4	14	ENSG00000124222	1872.72	-0.0367905	0.166959	-0.220357	0.825593	0.931586	STX16	20	ENSG00000134440	4596.93	-0.0304071	0.103582	-0.293556	0.769097	0.892807	NARS1	18
ENSG00000101306	30.5844	-0.0758873	0.426384	-0.177979	0.85874	0.926611	MYLK2	20	ENSG00000079313	1973.91	-0.0173359	0.0788713	-0.2198	0.826027	0.931944	REXO1	19	ENSG00000104369	92.7322	-0.0820113	0.279542	-0.293377	0.769234	0.892904	JPH1	8
ENSG00000240682	847.628	0.0245443	0.138003	0.177853	0.858838	0.926655	ISY1	3	ENSG00000106624	2665.84	-0.0326462	0.148566	-0.219742	0.826072	0.931944	AEBP1	7	ENSG00000289791	12.3662	0.217387	0.741151	0.29331	0.769285	0.892904		5
ENSG00000158077	14.7117	0.128959	0.725806	0.177677	0.858976	0.926679	NLRP14	11	ENSG00000022976	747.651	-0.0192977	0.0878744	-0.219605	0.826179	0.932002	ZNF839	14	ENSG00000066379	163.461	-0.0961948	0.328328	-0.292984	0.769535	0.892925	POLR1H	6
ENSG00000273542	217.093	-0.0549311	0.309106	-0.17771	0.858951	0.926679	H4C12	6	ENSG00000166199	310.596	0.0336442	0.153296	0.219472	0.826282	0.932013	ALKBH3	11	ENSG00000124164	2517.72	-0.0273162	0.0932142	-0.293047	0.769486	0.892925	VAPB	20
ENSG00000184634	2479.17	0.0286117	0.161193	0.1775	0.859116	0.926767	MED12	X	ENSG00000228252	90.2152	0.0631697	0.287855	0.21945	0.8263	0.932013	COL6A4P2	3	ENSG00000142609	67.824	0.0966592	0.329727	0.293149	0.769408	0.892925	CFAP74	1
ENSG00000140090	13.1596	0.120513	0.680006	0.177224	0.859333	0.92688	SLC24A4	14	ENSG00000143851	9.01941	0.137768	0.629467	0.218865	0.826755	0.932338	PTPN7	1	ENSG00000165688	2307.27	-0.0475005	0.162045	-0.293132	0.769421	0.892925	PMPCA	9
ENSG00000230224	25.3139	0.10448	0.589555	0.177218	0.859337	0.92688	PHB1P9	10	ENSG00000187607	1628.43	0.0230804	0.10543	0.218916	0.826715	0.932338	ZNF286A	17	ENSG00000187961	552.394	-0.0444349	0.151682	-0.292947	0.769562	0.892925	KLHL17	1
ENSG00000163939	3855.22	0.0194924	0.110159	0.176948	0.859549	0.927047	PBRM1	3	ENSG00000189152	9.1694	0.141985	0.648603	0.218909	0.826721	0.932338	GRAPL	17	ENSG00000103043	1506.29	-0.0413103	0.141069	-0.292836	0.769647	0.892928	VAC14	16
ENSG00000002330	978.746	-0.0350964	0.198538	-0.176774	0.859686	0.927061	BAD	11	ENSG00000009694	102.837	-0.153176	0.700697	-0.218606	0.826957	0.932502	TENM1	X	ENSG00000170906	78.711	0.0845282	0.288681	0.292808	0.769669	0.892928	NDUFA3	19
ENSG00000160908	554.781	0.0222654	0.125961	0.176765	0.859693	0.927061	ZNF394	7	ENSG00000203872	44.0211	-0.062409	0.285835	-0.21834	0.827164	0.932673	C6orf163	6	ENSG00000123349	3204.42	-0.0560732	0.191616	-0.292634	0.769802	0.893022	PFDN5	12
ENSG00000172296	220.828	-0.0495366	0.280346	-0.176698	0.859746	0.927061	SPTLC3	20	ENSG00000101888	456.786	-0.0541782	0.2486	-0.217933	0.827481	0.932967	NXT2	X	ENSG00000074266	1073.66	-0.0529897	0.181222	-0.292403	0.769979	0.893025	EED	11
ENSG00000261796	287.688	-0.0637148	0.360713	-0.176636	0.859795	0.927061	ISY1-RAB43	3	ENSG00000111371	6012.4	-0.036001	0.165261	-0.217843	0.827551	0.932984	SLC38A1	12	ENSG00000108684	8.05831	-0.265126	0.906946	-0.292329	0.770035	0.893025	ASIC2	17
ENSG00000159023	4228.98	-0.0317123	0.179617	-0.176555	0.859858	0.927067	EPB41	1	ENSG00000125821	1899.74	0.0340657	0.156717	0.217371	0.82792	0.933006	DTD1	20	ENSG00000133226	5131.8	-0.0327673	0.11205	-0.292433	0.769955	0.893025	SRRM1	1
ENSG00000124171	145.728	-0.0487035	0.276196	-0.176337	0.860029	0.927127	PARD6B	20	ENSG00000169247	50.1781	0.0853839	0.392901	0.217317	0.827962	0.933006	SH3TC2	5	ENSG00000149016	853.065	-0.0376548	0.128728	-0.292516	0.769892	0.893025	TUT1	11
ENSG00000154040	154.042	0.0514657	0.291831	0.176354	0.860016	0.927127	CABYR	18	ENSG00000175985	333.742	-0.215685	0.990551	-0.217743	0.827629	0.933006	PLEKHD1	14	ENSG00000185823	34.0959	-0.0921202	0.315166	-0.292291	0.770064	0.893025	NPAP1	15
ENSG00000121903	395.507	-0.0326491	0.185471	-0.176033	0.860268	0.927305	ZSCAN20	1	ENSG00000183137	613.032	0.0336405	0.154614	0.217578	0.827758	0.933006	CEP57L1	6	ENSG00000185761	12.5855	-0.21807	0.746843	-0.291989	0.770295	0.893141	ADAMTSL5	19
ENSG00000142556	558.947	-0.0284552	0.161697	-0.175978	0.860311	0.927305	ZNF614	19	ENSG00000228477	9.99938	-0.0990015	0.455336	-0.217425	0.827877	0.933006		1	ENSG00000221963	134.57	0.0524764	0.179688	0.292042	0.770254	0.893141	APOL6	22
ENSG00000132305	3297.94	-0.0233561	0.132869	-0.175783	0.860465	0.927408	IMMT	2	ENSG00000253251	96.671	-0.0526146	0.241963	-0.217449	0.827858	0.933006	SHLD3	5	ENSG00000244065	31.3724	0.105771	0.362285	0.291957	0.77032	0.893141	MARK2P17	3
ENSG00000151657	608.609	0.0242846	0.138301	0.175592	0.860615	0.927449	KIN	10	ENSG00000286239	9.3775	-0.180212	0.828893	-0.217413	0.827886	0.933006		2	ENSG00000160654	13.553	-0.158677	0.543784	-0.291801	0.770438	0.893218	CD3G	11
ENSG00000165164	16.6801	-0.113878	0.64856	-0.175587	0.860619	0.927449	CFAP47	X	ENSG00000103126	1881.62	-0.0274205	0.126492	-0.216777	0.828382	0.93329	AXIN1	16	ENSG00000100934	4086.42	0.04598	0.157671	0.29162	0.770577	0.893316	SEC23A	14
ENSG00000104365	995.132	-0.0234477	0.133936	-0.175066	0.861028	0.92768	IKBKB	8	ENSG00000112473	1050.02	-0.0434731	0.200494	-0.21683	0.828341	0.93329	SLC39A7	6	ENSG00000197562	1122.77	0.0397143	0.136215	0.291555	0.770627	0.893316	RAB40C	16
ENSG00000110442	836.54	-0.0302602	0.172776	-0.175142	0.860968	0.92768	COMMD9	11	ENSG00000119616	1500.01	-0.0309062	0.142486	-0.216906	0.828281	0.93329	FCF1	14	ENSG00000030066	3565.12	-0.0446521	0.153241	-0.291384	0.770757	0.89337	NUP160	11
ENSG00000164136	17.4001	-0.103553	0.59167	-0.175019	0.861065	0.92768	IL15	4	ENSG00000168944	560.92	-0.0257995	0.119124	-0.216578	0.828537	0.933403	CEP120	5	ENSG00000179455	438.584	0.0307809	0.105646	0.291359	0.770777	0.89337	MKRN3	15
ENSG00000175920	22.0383	0.0922989	0.526816	0.175201	0.860921	0.92768	DOK7	4	ENSG00000065427	5154.77	-0.0217563	0.100657	-0.216142	0.828877	0.93366	KARS1	16	ENSG00000104918	12.6197	-0.165093	0.566811	-0.291266	0.770848	0.893391	RETN	19
ENSG00000140265	1295.59	-0.0255739	0.146514	-0.17455	0.861434	0.92789	ZSCAN29	15	ENSG00000187024	299.617	-0.0560662	0.259327	-0.216198	0.828833	0.93366	PTRH1	9	ENSG00000102606	2873.76	0.0363098	0.124695	0.291188	0.770907	0.8934	ARHGEF7	13
ENSG00000168286	1276.48	-0.0272764	0.156145	-0.174686	0.861326	0.92789	THAP11	16	ENSG00000170776	2146.22	-0.0317449	0.147103	-0.215801	0.829143	0.933896	AKAP13	15	ENSG00000204657	27.7873	0.108277	0.372027	0.291047	0.771015	0.893465	OR2H2	6
ENSG00000236296	13.4803	-0.121637	0.69672	-0.174585	0.861406	0.92789	GUSBP5	4	ENSG00000123700	33.1551	-0.0878303	0.407378	-0.215599	0.8293	0.934011	KCNJ2	17	ENSG00000014164	824.597	0.0310035	0.106652	0.290698	0.771282	0.893504	ZC3H3	8
ENSG00000126368	71.715	0.0510757	0.292872	0.174396	0.861554	0.927895	NR1D1	17	ENSG00000114737	200.529	0.0470784	0.218623	0.21534	0.829502	0.934175	CISH	3	ENSG00000076641	389.574	0.0611624	0.210325	0.2908	0.771205	0.893504	PAG1	8
ENSG00000274349	225.26	0.0421719	0.241817	0.174396	0.861555	0.927895	ZNF658	9	ENSG00000147676	315.256	-0.0589247	0.273769	-0.215235	0.829584	0.934204	MAL2	8	ENSG00000163959	37.6338	0.0914745	0.314824	0.290558	0.771389	0.893504	SLC51A	3
ENSG00000116701	14.3174	-0.122739	0.705079	-0.174078	0.861804	0.928101	NCF2	1	ENSG00000075073	7.99161	-0.10673	0.496982	-0.214756	0.829958	0.934562	TACR2	10	ENSG00000166523	26.4777	-0.0897834	0.308965	-0.290594	0.771362	0.893504	CLEC4E	12
ENSG00000162813	454.465	-0.0360823	0.207995	-0.173477	0.862277	0.928423	BPNT1	1	ENSG00000138286	760.568	0.0243359	0.113556	0.214307	0.830307	0.934579	FAM149B1	10	ENSG00000174130	17.5988	-0.103101	0.354874	-0.290529	0.771412	0.893504	TLR6	4
ENSG00000172264	237.961	-0.0333669	0.19228	-0.173533	0.862233	0.928423	MACROD2	20	ENSG00000144867	1279.21	0.0252119	0.117455	0.214652	0.830039	0.934579	SRPRB	3	ENSG00000182272	4103.73	0.0508903	0.174987	0.290823	0.771187	0.893504	B4GALNT4	11
ENSG00000180815	33.6272	-0.0854231	0.492036	-0.173611	0.862171	0.928423	MAP3K15	X	ENSG00000172456	214.745	0.0509255	0.23763	0.214306	0.830308	0.934579	FGGY	1	ENSG00000251247	395.542	0.0473147	0.16267	0.290863	0.771156	0.893504	ZNF345	19
ENSG00000100722	3082.29	-0.017735	0.102438	-0.173129	0.86255	0.92853	ZC3H14	14	ENSG00000184697	344.619	0.0525633	0.245048	0.214502	0.830155	0.934579	CLDN6	16	ENSG00000004534	3612.48	-0.0418789	0.144381	-0.290058	0.771772	0.89353	RBM6	3
ENSG00000124570	1255.62	0.0334214	0.193	0.173167	0.86252	0.92853	SERPINB6	6	ENSG00000197894	9430.05	0.0389881	0.181827	0.214424	0.830217	0.934579	ADH5	4	ENSG00000065060	1069.06	-0.0590897	0.203672	-0.290122	0.771723	0.89353	BLTP3A	6
ENSG00000206535	266.504	-0.0323143	0.186523	-0.173245	0.862459	0.92853	LNP1	3	ENSG00000205250	2904.61	-0.0214091	0.0998201	-0.214477	0.830175	0.934579	E2F4	16	ENSG00000080371	2165.8	0.0434569	0.149661	0.290369	0.771534	0.89353	RAB21	12
ENSG00000116863	1067.4	-0.0245304	0.142372	-0.172298	0.863203	0.92917	ADPRS	1	ENSG00000111679	26.152	-0.071252	0.333243	-0.213814	0.830692	0.934679	PTPN6	12	ENSG00000096401	3761.98	0.0304488	0.104927	0.290191	0.77167	0.89353	CDC5L	6
ENSG00000078902	1471.9	0.0218957	0.127166	0.172182	0.863295	0.929206	TOLLIP	11	ENSG00000115750	595.977	0.0304148	0.142275	0.213774	0.830723	0.934679	TAF1B	2	ENSG00000111605	6102.15	0.0364664	0.125736	0.290023	0.771799	0.89353	CPSF6	12
ENSG00000155868	345.125	-0.026642	0.154811	-0.172094	0.863364	0.929217	MED7	5	ENSG00000130244	503.983	-0.0431491	0.201752	-0.213871	0.830647	0.934679	FAM98C	19	ENSG00000134339	80.3798	0.134247	0.462697	0.29014	0.771709	0.89353	SAA2	11
ENSG00000157540	2128.63	0.0192215	0.111835	0.171873	0.863537	0.929245	DYRK1A	21	ENSG00000150403	1659.06	-0.0342646	0.160235	-0.21384	0.830672	0.934679	TMCO3	13	ENSG00000171747	9.71779	-0.158451	0.546196	-0.290099	0.771741	0.89353	LGALS4	19
ENSG00000203499	51.2767	-0.0620408	0.361033	-0.171842	0.863562	0.929245	IQANK1	8	ENSG00000212864	422.544	-0.0425724	0.198961	-0.213974	0.830567	0.934679	RNF208	9	ENSG00000111011	3537.37	0.0271045	0.0935709	0.289668	0.77207	0.893724	RSRC2	12
ENSG00000255339	86.8499	-0.0579042	0.336966	-0.17184	0.863563	0.929245		10	ENSG00000277775	14.8095	0.094296	0.441126	0.213762	0.830733	0.934679	H3C7	6	ENSG00000170962	561.471	-0.0806796	0.278471	-0.289724	0.772028	0.893724	PDGFD	11
ENSG00000088876	365.263	0.0372469	0.216992	0.171651	0.863712	0.929279	ZNF343	20	ENSG00000169607	1301.76	0.0247398	0.115778	0.213684	0.830793	0.934684	CKAP2L	2	ENSG00000205176	9.83525	0.151352	0.523083	0.289347	0.772316	0.893949	REXO1L1P	8
ENSG00000180773	1165.6	-0.0341246	0.198766	-0.171682	0.863688	0.929279	SLC36A4	11	ENSG00000166454	1916.52	-0.0213107	0.0999082	-0.213303	0.831091	0.934893	ATMIN	16	ENSG00000172922	1445.97	0.0548594	0.189744	0.289123	0.772487	0.894086	RNASEH2C	11
ENSG00000214595	165.099	-0.0693214	0.405498	-0.170954	0.86426	0.929774	EML6	2	ENSG00000168517	282.961	-0.0347187	0.162745	-0.213332	0.831068	0.934893	HEXIM2	17	ENSG00000168283	1979.58	-0.0504406	0.174565	-0.28895	0.77262	0.89418	BMI1	10
ENSG00000260914	1116.36	0.0254175	0.148712	0.170918	0.864288	0.929774		16	ENSG00000125447	1486.66	-0.0384238	0.180262	-0.213155	0.831206	0.934931	GGA3	17	ENSG00000093183	2052.21	0.0277694	0.0962097	0.288634	0.772862	0.89428	SEC22C	3
ENSG00000182149	4308.99	0.0180705	0.106403	0.16983	0.865144	0.930514	IST1	16	ENSG00000161270	24.345	0.098947	0.464407	0.213061	0.831279	0.934931	NPHS1	19	ENSG00000166359	41.0025	0.0819767	0.283905	0.288747	0.772775	0.89428	WDR88	19
ENSG00000182545	19.3801	0.0914251	0.538361	0.169821	0.865151	0.930514	RNASE10	14	ENSG00000197361	40.056	-0.0693106	0.325334	-0.213045	0.831292	0.934931	FBXL22	15	ENSG00000224051	557.941	0.0419345	0.145273	0.288661	0.772841	0.89428	CPTP	1
ENSG00000196352	125.621	0.0414383	0.243821	0.169954	0.865046	0.930514	CD55	1	ENSG00000178187	47.901	-0.0776117	0.364661	-0.212833	0.831458	0.935054	ZNF454	5	ENSG00000120837	1781.84	0.0345349	0.119752	0.288386	0.773052	0.894319	NFYB	12
ENSG00000132669	484.924	0.0319271	0.188435	0.169433	0.865456	0.930529	RIN2	20	ENSG00000108932	42.8189	-0.0739884	0.348262	-0.21245	0.831756	0.935326	SLC16A6	17	ENSG00000141391	240.203	0.0416	0.144242	0.288403	0.773038	0.894319	PRELID3A	18
ENSG00000153157	45.6384	0.0726598	0.428337	0.169633	0.865299	0.930529	SYCP2L	6	ENSG00000105519	123.715	-0.0470666	0.221923	-0.212085	0.832041	0.935332	CAPS	19	ENSG00000266777	76.4545	0.0642462	0.222682	0.28851	0.772956	0.894319	SH3GL1P1	17
ENSG00000204177	41.1474	-0.0770109	0.454138	-0.169576	0.865344	0.930529	BMS1P1	10	ENSG00000130943	10.5052	0.106189	0.500373	0.212219	0.831936	0.935332	PKDREJ	22	ENSG00000114529	49.5003	0.182077	0.632665	0.287793	0.773505	0.894431	C3orf52	3
ENSG00000205625	15.4424	0.119309	0.704002	0.169472	0.865425	0.930529		6	ENSG00000132874	7.20952	0.132255	0.623464	0.21213	0.832006	0.935332	SLC14A2	18	ENSG00000124570	1359.13	-0.0576555	0.200382	-0.287728	0.773555	0.894431	SERPINB6	6
ENSG00000243696	90.8962	-0.0524139	0.309288	-0.169467	0.86543	0.930529		3	ENSG00000157637	2417.71	-0.0266298	0.125436	-0.212298	0.831874	0.935332	SLC38A10	17	ENSG00000132406	1124.84	-0.0342906	0.119104	-0.287905	0.773419	0.894431	TMEM128	4
ENSG00000184992	688.23	-0.0329917	0.195338	-0.168896	0.865878	0.930921	BRI3BP	12	ENSG00000165282	802.704	0.0232884	0.109742	0.21221	0.831943	0.935332	PIGO	9	ENSG00000137944	1803.55	-0.0366276	0.127248	-0.287844	0.773466	0.894431	KYAT3	1
ENSG00000142794	449.646	0.0324505	0.192335	0.168719	0.866018	0.931008	NBPF3	1	ENSG00000014919	1168.23	-0.0260304	0.12304	-0.211561	0.832449	0.9354	COX15	10	ENSG00000145868	1311.91	0.0407958	0.141646	0.288012	0.773337	0.894431	FBXO38	5
ENSG00000101752	4050.9	0.021709	0.128775	0.16858	0.866127	0.931063	MIB1	18	ENSG00000049246	220.831	-0.0523113	0.247111	-0.211692	0.832348	0.9354	PER3	1	ENSG00000150540	55.8013	0.0755785	0.262685	0.287715	0.773565	0.894431	HNMT	2
ENSG00000166037	2204.37	0.0199537	0.118531	0.168343	0.866314	0.931152	CEP57	11	ENSG00000101825	360.947	0.0797574	0.378007	0.210995	0.832891	0.9354	MXRA5	X	ENSG00000163611	622.073	0.0539237	0.187361	0.287806	0.773495	0.894431	SPICE1	3
ENSG00000189007	426.921	-0.0357227	0.212222	-0.168327	0.866326	0.931152	ADAT2	6	ENSG00000108829	4622.51	0.0261049	0.123724	0.210993	0.832893	0.9354	LRRC59	17	ENSG00000197943	255.815	-0.125486	0.435727	-0.287992	0.773353	0.894431	PLCG2	16
ENSG00000145365	289.785	0.0376651	0.224066	0.168098	0.866506	0.931266	TIFA	4	ENSG00000125430	411.831	0.0888439	0.421064	0.210998	0.832889	0.9354	HS3ST3B1	17	ENSG00000099715	36.0063	0.321052	1.11667	0.287509	0.773723	0.894554	PCDH11Y	Y
ENSG00000197056	560.701	-0.0236171	0.140542	-0.168044	0.866549	0.931266	ZMYM1	1	ENSG00000126522	1017.26	-0.0334116	0.157996	-0.211471	0.83252	0.9354	ASL	7	ENSG00000250506	129.755	0.0676895	0.235576	0.287337	0.773855	0.894646	CDK3	17
ENSG00000176386	690.586	0.0213738	0.12736	0.167822	0.866724	0.931392	CDC26	9	ENSG00000130592	22.3192	0.0605932	0.286636	0.211394	0.83258	0.9354	LSP1	11	ENSG00000158669	2771.74	0.0330846	0.115274	0.287008	0.774106	0.894816	GPAT4	8
ENSG00000163159	3536.77	0.0258471	0.154569	0.16722	0.867197	0.931806	VPS72	1	ENSG00000131634	19.0746	-0.121476	0.575656	-0.211022	0.83287	0.9354	TMEM204	16	ENSG00000260007	197.727	0.0696506	0.24263	0.287065	0.774063	0.894816		15
ENSG00000187790	451.46	-0.0287237	0.17181	-0.167183	0.867226	0.931806	FANCM	14	ENSG00000137841	220.748	0.0519433	0.246256	0.210932	0.83294	0.9354	PLCB2	15	ENSG00000291240	13.5215	0.204276	0.712115	0.286858	0.774221	0.894889		22
ENSG00000109390	942.946	0.0209908	0.125683	0.167015	0.867358	0.931823	NDUFC1	4	ENSG00000139800	2097.85	-0.0598082	0.283519	-0.21095	0.832926	0.9354	ZIC5	13	ENSG00000282432	15.6451	0.153084	0.53392	0.286718	0.774329	0.894953		10
ENSG00000253352	6026.72	0.0228545	0.136839	0.167018	0.867356	0.931823	TUG1	22	ENSG00000146904	26.6101	0.0625036	0.295139	0.211777	0.832281	0.9354	EPHA1	7	ENSG00000143333	324.096	0.0631976	0.220575	0.286513	0.774485	0.895014	RGS16	1
ENSG00000132429	19.0137	-0.126665	0.760141	-0.166633	0.867659	0.932083	POPDC3	6	ENSG00000161653	51.6372	-0.0508739	0.240649	-0.211404	0.832572	0.9354	NAGS	17	ENSG00000183921	16.404	-0.108623	0.379055	-0.286563	0.774447	0.895014	SDR42E2	16
ENSG00000085978	353.722	-0.0242002	0.145657	-0.166145	0.868042	0.932248	ATG16L1	2	ENSG00000172059	402.002	0.0514019	0.242957	0.211567	0.832445	0.9354	KLF11	2	ENSG00000279177	25.6912	0.112744	0.393773	0.286319	0.774634	0.895066	CTBP2P9	21
ENSG00000167565	445.761	-0.0427418	0.257261	-0.166141	0.868046	0.932248	SERTAD3	19	ENSG00000183444	36.1087	-0.0793136	0.374417	-0.211832	0.832238	0.9354	OR7E38P	7	ENSG00000280330	25.6912	0.112744	0.393773	0.286319	0.774634	0.895066	CTBP2P10	21
ENSG00000171595	11.7297	-0.132097	0.794972	-0.166166	0.868026	0.932248	DNAI2	17	ENSG00000189367	687.064	0.0436769	0.206912	0.211089	0.832817	0.9354	KIAA0408	6	ENSG00000176903	5599.53	0.0265498	0.0928	0.286097	0.774804	0.895201	PNMA1	14
ENSG00000174945	20.7133	-0.104762	0.630502	-0.166157	0.868033	0.932248	AMZ1	7	ENSG00000189050	362.604	-0.0390972	0.185489	-0.210779	0.83306	0.935409	RNFT1	17	ENSG00000003400	70.014	0.0570666	0.199752	0.285687	0.775118	0.895249	CASP10	2
ENSG00000095564	2046.51	-0.035437	0.214131	-0.165492	0.868557	0.932688	BTAF1	10	ENSG00000203667	1395.8	-0.0350753	0.166403	-0.210785	0.833055	0.935409	COX20	1	ENSG00000114933	377.815	0.0474602	0.166156	0.285636	0.775157	0.895249	INO80D	2
ENSG00000101162	29.079	-0.0791139	0.47849	-0.165341	0.868676	0.932688	TUBB1	20	ENSG00000136699	4582.89	-0.0218462	0.103688	-0.210692	0.833127	0.935422	SMPD4	2	ENSG00000117477	480.895	0.0496323	0.173681	0.285768	0.775056	0.895249	CCDC181	1
ENSG00000183779	504.921	0.156344	0.94568	0.165325	0.868688	0.932688	ZNF703	8	ENSG00000149090	56.5297	-0.0856424	0.40691	-0.21047	0.833301	0.935554	PAMR1	11	ENSG00000183134	5.94584	-0.208753	0.730619	-0.28572	0.775092	0.895249	PTGDR2	11
ENSG00000250796	11.8449	0.114954	0.695157	0.165363	0.868658	0.932688	CIDECP2	3	ENSG00000038210	387.604	0.033323	0.158472	0.210277	0.833451	0.935597	PI4K2B	4	ENSG00000204420	37.8382	0.0994789	0.347997	0.285861	0.774985	0.895249	MPIG6B	6
ENSG00000160299	3012.6	-0.0253569	0.153484	-0.165209	0.86878	0.932723	PCNT	21	ENSG00000151849	1212.42	-0.0412586	0.196199	-0.21029	0.833441	0.935597	CENPJ	13	ENSG00000285777	62.7415	-0.0765959	0.268023	-0.285781	0.775046	0.895249		1
ENSG00000213020	253.817	0.0315471	0.19109	0.16509	0.868873	0.932761	ZNF611	19	ENSG00000101846	301.469	0.0306253	0.145728	0.210154	0.833548	0.935642	STS	X	ENSG00000100341	9.32875	0.144884	0.508053	0.285174	0.775511	0.895597	PNPLA5	22
ENSG00000241749	40.1641	-0.0844047	0.511499	-0.165014	0.868933	0.932762	RPSAP52	12	ENSG00000049167	661.284	-0.0227641	0.108463	-0.20988	0.833762	0.935659	ERCC8	5	ENSG00000160214	1411.94	0.0372658	0.130732	0.285054	0.775603	0.895643	RRP1	21
ENSG00000230778	40.6364	-0.0850852	0.515886	-0.16493	0.868999	0.932771	ANKRD63	15	ENSG00000161057	3118.7	-0.0321304	0.153113	-0.209848	0.833786	0.935659	PSMC2	7	ENSG00000100908	361.821	0.062558	0.219542	0.284947	0.775684	0.895677	EMC9	14
ENSG00000108591	1127.91	-0.01656	0.101029	-0.163912	0.8698	0.932944	DRG2	17	ENSG00000172086	526.901	-0.0405089	0.192902	-0.209997	0.83367	0.935659	KRCC1	2	ENSG00000132622	73.4831	0.0889159	0.312283	0.284728	0.775852	0.895811	HSPA12B	20
ENSG00000115561	2765.91	0.0157298	0.095908	0.16401	0.869723	0.932944	CHMP3	2	ENSG00000265590	501.312	-0.0306202	0.145827	-0.209976	0.833687	0.935659	CFAP298-TCP10L	21	ENSG00000198223	44.9747	0.0806365	0.28347	0.284462	0.776056	0.895986	CSF2RA	X
ENSG00000125901	1399.47	0.0309352	0.188177	0.164394	0.869421	0.932944	MRPS26	20	ENSG00000104903	18.2958	-0.0969248	0.462465	-0.209583	0.833993	0.935828	LYL1	19	ENSG00000196642	5566.93	-0.0398893	0.140293	-0.284328	0.776159	0.896045	RABL6	9
ENSG00000128228	526.258	-0.0362891	0.221308	-0.163976	0.86975	0.932944	SDF2L1	22	ENSG00000283378	45.4011	-0.124803	0.596248	-0.209315	0.834203	0.936	CNTNAP3C	9	ENSG00000158987	793.304	-0.0614682	0.216301	-0.28418	0.776273	0.896056	RAPGEF6	5
ENSG00000147140	27804.3	-0.0182906	0.111589	-0.16391	0.869802	0.932944	NONO	X	ENSG00000189298	329.531	-0.0334776	0.160043	-0.209178	0.834309	0.936057	ZKSCAN3	6	ENSG00000229447	38.4227	-0.0791941	0.278636	-0.28422	0.776241	0.896056		1
ENSG00000166166	566.067	0.0298077	0.181516	0.164216	0.869561	0.932944	TRMT61A	14	ENSG00000176915	3340.6	-0.0283	0.135341	-0.209102	0.834369	0.936061	ANKLE2	12	ENSG00000047621	631.05	-0.046958	0.165334	-0.28402	0.776395	0.896137	C12orf4	12
ENSG00000166484	1344.85	-0.0231408	0.140724	-0.164441	0.869384	0.932944	MAPK7	17	ENSG00000102471	443.074	0.0349478	0.167194	0.209026	0.834428	0.936065	NDFIP2	13	ENSG00000130299	806.78	0.0342318	0.120649	0.28373	0.776617	0.896213	GTPBP3	19
ENSG00000170653	948.976	0.0185441	0.112889	0.164268	0.86952	0.932944	ATF7	12	ENSG00000092295	17.8677	0.0782331	0.374491	0.208905	0.834522	0.936108	TGM1	14	ENSG00000140612	4881.82	-0.0458139	0.16147	-0.283731	0.776616	0.896213	SEC11A	15
ENSG00000178913	3968.48	0.0159463	0.0972841	0.163915	0.869798	0.932944	TAF7	5	ENSG00000251246	25.6993	-0.0723776	0.347162	-0.208484	0.834851	0.936414	EFNA4-EFNA3	1	ENSG00000176495	20.9918	0.107973	0.380478	0.283783	0.776577	0.896213	OR5AN1	11
ENSG00000184110	14536.8	-0.0220271	0.133855	-0.164559	0.869291	0.932944	EIF3C	16	ENSG00000108953	40607.7	0.0162008	0.0777568	0.208352	0.834954	0.936467	YWHAE	17	ENSG00000145040	8.94566	0.158641	0.559426	0.283578	0.776734	0.896287	UCN2	3
ENSG00000215837	68.0453	-0.049832	0.303283	-0.164308	0.869488	0.932944	SDHAP2	3	ENSG00000119888	88.4245	-0.0456163	0.219244	-0.208062	0.835181	0.936469	EPCAM	2	ENSG00000187772	1906.8	0.0944508	0.333179	0.283484	0.776806	0.89631	LIN28B	6
ENSG00000248593	23.4723	-0.0852294	0.520627	-0.163705	0.869963	0.932981	DSTNP2	12	ENSG00000187824	74.243	-0.0673147	0.323479	-0.208096	0.835154	0.936469	TMEM220	17	ENSG00000185668	100.591	-0.0685264	0.241788	-0.283416	0.776858	0.896311	POU3F1	1
ENSG00000256282	26.4912	0.0879343	0.537354	0.163643	0.870012	0.932981	MTCH1P2	11	ENSG00000198915	31.1975	0.135242	0.649445	0.208242	0.83504	0.936469	RASGEF1A	10	ENSG00000162039	12.7533	0.139597	0.492874	0.28323	0.777	0.896415	MEIOB	16
ENSG00000261594	15.0862	0.119481	0.73007	0.163657	0.870001	0.932981	TPBGL	11	ENSG00000285323	14.7437	-0.0862543	0.414369	-0.208158	0.835105	0.936469		13	ENSG00000167232	1063.23	0.0339246	0.119833	0.283099	0.777101	0.896471	ZNF91	19
ENSG00000138615	20.2024	0.0963765	0.589461	0.163499	0.870125	0.932991	CILP	15	ENSG00000102908	485.522	0.0356475	0.171494	0.207865	0.835335	0.936473	NFAT5	16	ENSG00000257511	18.0888	0.147016	0.51956	0.282964	0.777205	0.89653		12
ENSG00000179152	622.861	-0.0250447	0.153194	-0.163483	0.870138	0.932991	TCAIM	3	ENSG00000135473	1256.49	0.0385232	0.185251	0.207952	0.835267	0.936473	PAN2	12	ENSG00000157216	6837.27	-0.0308659	0.109192	-0.282676	0.777425	0.896649	SSBP3	1
ENSG00000220008	15.9942	0.106166	0.649919	0.163352	0.870241	0.933039	LINGO3	19	ENSG00000184432	3553.22	-0.0206079	0.0991861	-0.20777	0.835408	0.936473	COPB2	3	ENSG00000160993	396.107	0.0431836	0.152756	0.282697	0.777409	0.896649	ALKBH4	7
ENSG00000257921	32.6689	0.130546	0.800387	0.163103	0.870437	0.933186		12	ENSG00000185158	723.61	0.0270914	0.130383	0.207783	0.835398	0.936473	LRRC37B	17	ENSG00000197157	5420.29	-0.0244062	0.0863552	-0.282626	0.777464	0.896649	SND1	7
ENSG00000103494	791.272	-0.0264138	0.162317	-0.16273	0.870731	0.933192	RPGRIP1L	16	ENSG00000198203	22.3488	0.0662342	0.319008	0.207626	0.835521	0.936474	SULT1C2	2	ENSG00000079385	13.2329	0.165184	0.585034	0.28235	0.777675	0.896712	CEACAM1	19
ENSG00000115896	74.1969	-0.0676524	0.41581	-0.1627	0.870755	0.933192	PLCL1	2	ENSG00000287908	100.224	-0.11894	0.572813	-0.207643	0.835508	0.936474		12	ENSG00000100577	823.581	-0.0461165	0.163268	-0.282459	0.777592	0.896712	GSTZ1	14
ENSG00000116698	3472.6	0.021792	0.133978	0.162653	0.870791	0.933192	SMG7	1	ENSG00000116406	607.07	0.0273724	0.131986	0.207388	0.835707	0.936619	EDEM3	1	ENSG00000160208	2654.9	0.0537268	0.190249	0.282403	0.777634	0.896712	RRP1B	21
ENSG00000168438	877.579	0.0211316	0.12992	0.162652	0.870793	0.933192	CDC40	6	ENSG00000105355	2678.36	0.0281682	0.136387	0.206531	0.836376	0.937022	PLIN3	19	ENSG00000104524	179.354	-0.0634962	0.225	-0.282205	0.777786	0.89678	PYCR3	8
ENSG00000233597	21.4008	-0.0954471	0.58602	-0.162874	0.870618	0.933192	RPL19P6	3	ENSG00000124444	495.757	-0.0288439	0.139831	-0.206277	0.836574	0.937022	ZNF576	19	ENSG00000119760	1955.32	-0.0271846	0.0963601	-0.282115	0.777855	0.896799	SUPT7L	2
ENSG00000271524	67.8814	-0.0536195	0.329507	-0.162727	0.870734	0.933192	BNIP3P17	19	ENSG00000125534	7470.97	-0.032159	0.155528	-0.206774	0.836186	0.937022	PPDPF	20	ENSG00000141562	2036.3	0.0336335	0.119328	0.281858	0.778052	0.896846	NARF	17
ENSG00000135597	1494.57	-0.0206344	0.127131	-0.162309	0.871063	0.933419	REPS1	6	ENSG00000133858	877.169	-0.0336038	0.163114	-0.206015	0.836779	0.937022	ZFC3H1	12	ENSG00000159648	16.668	0.124998	0.443409	0.281902	0.778019	0.896846	SPMIP8	16
ENSG00000222018	13.8448	-0.122934	0.757839	-0.162216	0.871135	0.933434	C21orf140	21	ENSG00000134375	2052.65	0.0252908	0.122393	0.206636	0.836294	0.937022	TIMM17A	1	ENSG00000287856	80.2469	0.0735012	0.260758	0.281875	0.778039	0.896846		1
ENSG00000163867	555.524	0.0201462	0.124382	0.16197	0.87133	0.93358	ZMYM6	1	ENSG00000136930	6138.24	0.020327	0.0983858	0.206606	0.836318	0.937022	PSMB7	9	ENSG00000242114	610.575	-0.0525158	0.186476	-0.281623	0.778233	0.896994	MTFP1	22
ENSG00000141699	1073.83	0.0198309	0.12263	0.161713	0.871532	0.933734	RETREG3	17	ENSG00000137221	1675.59	-0.0228178	0.110613	-0.206285	0.836568	0.937022	TJAP1	6	ENSG00000087589	29.0844	0.114932	0.40839	0.281427	0.778383	0.897006	CASS4	20
ENSG00000182983	21.2893	-0.0888766	0.549964	-0.161604	0.871617	0.933763	ZNF662	3	ENSG00000148341	2928.58	-0.0174405	0.0844521	-0.206513	0.83639	0.937022	SH3GLB2	9	ENSG00000130522	1927.61	-0.0846643	0.300863	-0.281405	0.7784	0.897006	JUND	19
ENSG00000029534	76.9622	-0.0503319	0.312308	-0.161161	0.871966	0.933976	ANK1	8	ENSG00000148842	477.035	0.0477481	0.23187	0.205926	0.836849	0.937022	CNNM2	10	ENSG00000179348	39.8387	0.108503	0.385538	0.281434	0.778378	0.897006	GATA2	3
ENSG00000163131	28.2521	0.0992914	0.615675	0.161272	0.871879	0.933976	CTSS	1	ENSG00000160746	737.113	0.0208072	0.100821	0.206378	0.836496	0.937022	ANO10	3	ENSG00000083817	252.641	0.0481301	0.171248	0.281055	0.778668	0.897084	ZNF416	19
ENSG00000223508	27.4255	0.0808378	0.501693	0.16113	0.871991	0.933976	RPL23AP53	8	ENSG00000165698	255.806	0.030884	0.149829	0.206128	0.836691	0.937022	SPACA9	9	ENSG00000087095	1029	-0.0343303	0.122182	-0.280977	0.778728	0.897084	NLK	17
ENSG00000087274	8244.42	-0.0168884	0.105148	-0.160615	0.872396	0.934285	ADD1	4	ENSG00000196597	139.836	0.0753695	0.365628	0.206137	0.836684	0.937022	ZNF782	9	ENSG00000161914	302.061	-0.0743638	0.264619	-0.281022	0.778693	0.897084	ZNF653	19
ENSG00000198093	982.881	-0.0179635	0.11183	-0.160632	0.872383	0.934285	ZNF649	19	ENSG00000244005	583.661	0.0254287	0.123486	0.205923	0.836851	0.937022	NFS1	20	ENSG00000185838	310.412	0.0475927	0.169328	0.281068	0.778659	0.897084	GNB1L	22
ENSG00000125952	1274.11	-0.0191262	0.119143	-0.160532	0.872462	0.934293	MAX	14	ENSG00000270181	26.0777	0.160037	0.77679	0.206024	0.836772	0.937022	BIVM-ERCC5	13	ENSG00000198794	723.139	0.0450386	0.160185	0.281166	0.778583	0.897084	SCAMP5	15
ENSG00000117308	836.495	0.0283699	0.176857	0.160412	0.872557	0.934331	GALE	1	ENSG00000080298	1269.68	0.0328636	0.159773	0.20569	0.837033	0.937112	RFX3	9	ENSG00000249863	6.2015	0.195769	0.69704	0.280858	0.778819	0.897129		4
ENSG00000152234	14542.9	0.0130421	0.0813548	0.160311	0.872636	0.934354	ATP5F1A	18	ENSG00000148730	9517.24	0.0232679	0.113128	0.205677	0.837043	0.937112	EIF4EBP2	10	ENSG00000008405	1320.67	0.0386805	0.13783	0.280639	0.778987	0.897154	CRY1	12
ENSG00000284461	12.7902	0.261599	1.63295	0.1602	0.872724	0.934385		7	ENSG00000002586	6999.6	-0.0412884	0.200913	-0.205504	0.837178	0.9372	CD99	X	ENSG00000104983	191.556	-0.0659032	0.234863	-0.280603	0.779015	0.897154	CCDC61	19
ENSG00000114450	1652.63	0.0310829	0.194392	0.159898	0.872961	0.934526	GNB4	3	ENSG00000284964	48.8725	-0.0687363	0.334674	-0.205383	0.837273	0.937244		1	ENSG00000115137	268.931	-0.0727739	0.259431	-0.280514	0.779083	0.897154	DNAJC27	2
ENSG00000132522	959.453	-0.0194005	0.121341	-0.159884	0.872972	0.934526	GPS2	17	ENSG00000144021	2802.27	0.0132965	0.0647639	0.205307	0.837332	0.937247	CIAO1	2	ENSG00000137460	138.016	0.0920319	0.328112	0.280489	0.779102	0.897154	FHDC1	4
ENSG00000145536	146.252	-0.0770775	0.482503	-0.159745	0.873082	0.934543	ADAMTS16	5	ENSG00000196576	10455.2	0.0253809	0.123745	0.205106	0.837489	0.93736	PLXNB2	22	ENSG00000159840	1745.57	-0.060412	0.21529	-0.280608	0.779011	0.897154	ZYX	7
ENSG00000154370	917.53	-0.0229448	0.14368	-0.159693	0.873123	0.934543	TRIM11	1	ENSG00000010244	6244.29	0.0150929	0.0736976	0.204795	0.837732	0.937569	ZNF207	17	ENSG00000139496	3285.72	0.0479994	0.171264	0.280265	0.779274	0.897292	NUP58	13
ENSG00000182712	291.959	-0.05212	0.326482	-0.159641	0.873164	0.934543	CMC4	X	ENSG00000156304	2652.23	0.0252292	0.123238	0.20472	0.837791	0.937572	SCAF4	21	ENSG00000099821	1287.98	0.0418109	0.149264	0.280114	0.77939	0.897339	POLRMT	19
ENSG00000119574	914.255	-0.0198359	0.124436	-0.159407	0.873348	0.934553	ZBTB45	19	ENSG00000181827	1418.34	0.0535723	0.261827	0.20461	0.837877	0.937606	RFX7	15	ENSG00000164715	1352.96	0.0563228	0.201098	0.280076	0.779419	0.897339	LMTK2	7
ENSG00000137558	113.603	0.0744056	0.466628	0.159454	0.873311	0.934553	PI15	8	ENSG00000151468	114.411	0.14728	0.720426	0.204435	0.838014	0.937696	CCDC3	10	ENSG00000163792	9.89038	0.16051	0.573349	0.279951	0.779515	0.897389	TCF23	2
ENSG00000171448	653.606	-0.021266	0.133363	-0.159459	0.873307	0.934553	ZBTB26	9	ENSG00000184178	484.101	0.0305033	0.149323	0.204277	0.838137	0.937771	SCFD2	4	ENSG00000251451	9.77098	0.139267	0.497597	0.279879	0.77957	0.897393	GTF2IP9	7
ENSG00000063180	869.595	-0.0381083	0.239319	-0.159236	0.873483	0.934586	CA11	19	ENSG00000178385	121.505	0.0511472	0.251003	0.203772	0.838532	0.93815	PLEKHM3	2	ENSG00000109265	1367.92	-0.0407209	0.145626	-0.279626	0.779764	0.897556	CRACD	4
ENSG00000171631	29.0216	0.0731943	0.459707	0.15922	0.873496	0.934586	P2RY6	11	ENSG00000104805	5605.22	-0.0201977	0.0993673	-0.203263	0.83893	0.938429	NUCB1	19	ENSG00000113327	67.3629	-0.101182	0.362927	-0.278794	0.780403	0.898051	GABRG2	5
ENSG00000007264	15.791	-0.114857	0.721737	-0.15914	0.873558	0.93459	MATK	19	ENSG00000105255	2838.18	0.0197592	0.097501	0.202657	0.839404	0.938429	FSD1	19	ENSG00000114491	1567.93	-0.0353584	0.126773	-0.278911	0.780313	0.898051	UMPS	3
ENSG00000151835	2508.66	-0.0328957	0.207412	-0.158601	0.873983	0.934728	SACS	13	ENSG00000127561	245.326	0.0422513	0.20779	0.203337	0.838872	0.938429	SYNGR3	16	ENSG00000142669	2071.13	-0.0537809	0.192834	-0.278897	0.780324	0.898051	SH3BGRL3	1
ENSG00000165525	1597.78	0.0190098	0.119912	0.158531	0.874038	0.934728	NEMF	14	ENSG00000133065	798.512	-0.042699	0.210297	-0.203041	0.839103	0.938429	SLC41A1	1	ENSG00000204248	14.1943	0.156231	0.560319	0.278824	0.78038	0.898051	COL11A2	6
ENSG00000172339	239.757	-0.0288793	0.182037	-0.158645	0.873948	0.934728	ALG14	1	ENSG00000136286	13.738	-0.0932819	0.460609	-0.202519	0.839511	0.938429	MYO1G	7	ENSG00000197629	48.2408	-0.0811698	0.291233	-0.278711	0.780467	0.898064	MPEG1	11
ENSG00000180336	80.3509	0.0485796	0.306352	0.158574	0.874004	0.934728	MEIOC	17	ENSG00000140025	301.498	-0.0356313	0.175352	-0.203199	0.83898	0.938429	EFCAB11	14	ENSG00000136636	2289.74	0.034865	0.12515	0.278587	0.780562	0.898114	KCTD3	1
ENSG00000205670	388.643	-0.0250912	0.157992	-0.158813	0.873816	0.934728	SMIM11	21	ENSG00000142733	377.652	-0.0449334	0.221754	-0.202628	0.839426	0.938429	MAP3K6	1	ENSG00000105866	863.883	0.0469711	0.168722	0.278394	0.78071	0.898114	SP4	7
ENSG00000281106	17.8279	0.101685	0.640484	0.158763	0.873856	0.934728	TMEM272	13	ENSG00000151617	174.263	-0.127826	0.630989	-0.20258	0.839463	0.938429	EDNRA	4	ENSG00000160785	874.843	-0.0308682	0.110845	-0.278482	0.780642	0.898114	SLC25A44	1
ENSG00000066379	163.554	0.0886747	0.56102	0.15806	0.87441	0.934994	POLR1H	6	ENSG00000161265	362.372	0.0336501	0.166122	0.202563	0.839477	0.938429	U2AF1L4	19	ENSG00000236015	24.9721	0.0836005	0.300309	0.278382	0.780719	0.898114	TMX1P1	7
ENSG00000103995	715.249	-0.0367668	0.232713	-0.157992	0.874463	0.934994	CEP152	15	ENSG00000165533	570.603	0.0238305	0.117553	0.202721	0.839353	0.938429	TTC8	14	ENSG00000196793	194.55	0.0524014	0.188287	0.278306	0.780778	0.898121	ZNF239	10
ENSG00000150636	234.678	-0.0561051	0.354972	-0.158055	0.874413	0.934994	CCDC102B	18	ENSG00000178342	8.40715	-0.0890164	0.438758	-0.202883	0.839227	0.938429	KCNG2	18	ENSG00000106330	823.923	-0.0448537	0.1614	-0.277904	0.781086	0.898416	MOSPD3	7
ENSG00000082269	862.625	0.0283071	0.180106	0.157169	0.875112	0.935626	FAM135A	6	ENSG00000198825	1903.08	-0.0638363	0.31434	-0.203081	0.839072	0.938429	INPP5F	10	ENSG00000112293	212.736	0.0649007	0.233796	0.277595	0.781323	0.898449	GPLD1	6
ENSG00000159111	1345.81	0.0177067	0.112717	0.157089	0.875174	0.93563	MRPL10	17	ENSG00000284060	88.7701	0.0526711	0.259458	0.203004	0.839132	0.938429		22	ENSG00000163703	705.695	0.0469008	0.168885	0.277708	0.781236	0.898449	CRELD1	3
ENSG00000123352	1473.99	0.016684	0.106343	0.156888	0.875333	0.935737	SPATS2	12	ENSG00000100209	366.871	0.0364251	0.18003	0.202328	0.83966	0.938471	HSCB	22	ENSG00000165457	10.1443	-0.140154	0.504531	-0.277791	0.781173	0.898449	FOLR2	11
ENSG00000112640	2763.27	0.0143648	0.0919325	0.156254	0.875833	0.93581	PPP2R5D	6	ENSG00000240429	33.5498	0.0619771	0.306296	0.202344	0.839648	0.938471	LRRFIP1P1	3	ENSG00000183153	46.7505	0.0864154	0.311283	0.27761	0.781312	0.898449	GJD3	17
ENSG00000125755	3411.75	0.0173662	0.111227	0.156134	0.875928	0.93581	SYMPK	19	ENSG00000176155	1324.9	-0.0195913	0.0968975	-0.202185	0.839772	0.938532	CCDC57	17	ENSG00000136827	1659.05	-0.0367093	0.132337	-0.277392	0.781479	0.898567	TOR1A	9
ENSG00000135486	81739.8	-0.017695	0.113131	-0.156412	0.875708	0.93581	HNRNPA1	12	ENSG00000121486	646.852	0.0256208	0.126873	0.20194	0.839964	0.938684	TRMT1L	1	ENSG00000100307	123.63	-0.070578	0.254544	-0.277272	0.781571	0.898614	CBX7	22
ENSG00000160255	32.4187	-0.0706238	0.45219	-0.156182	0.87589	0.93581	ITGB2	21	ENSG00000109099	389.454	-0.0930247	0.460861	-0.20185	0.840034	0.9387	PMP22	17	ENSG00000241186	319.289	-0.111727	0.403318	-0.27702	0.781765	0.898716	CRIPTO	3
ENSG00000165533	599.084	0.0220373	0.141106	0.156175	0.875895	0.93581	TTC8	14	ENSG00000085377	1611.41	-0.0388462	0.193285	-0.200978	0.840716	0.938783	PREP	6	ENSG00000251349	998.437	-0.0628019	0.226654	-0.277083	0.781716	0.898716	MSANTD3-TMEFF1	9
ENSG00000176444	1442.21	-0.0246851	0.157763	-0.156469	0.875663	0.93581	CLK2	1	ENSG00000093134	8.3313	0.103476	0.514696	0.201044	0.840664	0.938783	VNN3P	6	ENSG00000163382	1882.12	0.0622443	0.225127	0.276485	0.782176	0.899128	NAXE	1
ENSG00000176563	26.152	-0.0760098	0.485662	-0.156508	0.875633	0.93581	CNTD1	17	ENSG00000102383	242.068	-0.0295325	0.146817	-0.201152	0.84058	0.938783	ZDHHC15	X	ENSG00000104388	3206.82	0.041812	0.151339	0.276281	0.782332	0.899248	RAB2A	8
ENSG00000196652	920.299	0.0197228	0.125926	0.156622	0.875543	0.93581	ZKSCAN5	7	ENSG00000103316	20.7607	0.115164	0.573329	0.200869	0.840801	0.938783	CRYM	16	ENSG00000283491	20.6028	-0.107966	0.390994	-0.276132	0.782447	0.89932		2
ENSG00000276547	21.3798	-0.14324	0.91489	-0.156565	0.875588	0.93581	PCDHGB5	5	ENSG00000103489	618.127	0.0558432	0.278183	0.200743	0.8409	0.938783	XYLT1	16	ENSG00000005801	1761.17	0.0419564	0.152046	0.275946	0.78259	0.899424	ZNF195	11
ENSG00000104808	11.3158	0.109728	0.703789	0.15591	0.876104	0.935914	DHDH	19	ENSG00000110427	900.93	-0.0606754	0.301783	-0.201056	0.840655	0.938783	KIAA1549L	11	ENSG00000163743	1224.49	0.0550068	0.199397	0.275865	0.782651	0.899435	RCHY1	4
ENSG00000114784	2089.38	0.0188771	0.121115	0.155861	0.876143	0.935914	EIF1B	3	ENSG00000127080	410.092	0.0368963	0.183384	0.201197	0.840545	0.938783	IPPK	9	ENSG00000136492	1932.06	0.0446679	0.162012	0.275708	0.782773	0.899514	BRIP1	17
ENSG00000124608	1148.88	-0.0233332	0.149789	-0.155774	0.876211	0.935925	AARS2	6	ENSG00000137504	3663.49	-0.0320123	0.159521	-0.200678	0.840951	0.938783	CREBZF	11	ENSG00000135116	61.5539	0.156194	0.566885	0.27553	0.782909	0.899611	HRK	12
ENSG00000154359	332.231	-0.0390411	0.251065	-0.155502	0.876425	0.936091	LONRF1	8	ENSG00000143799	20974.1	0.0189397	0.0940304	0.201421	0.840369	0.938783	PARP1	1	ENSG00000185009	2967.54	-0.0527976	0.191691	-0.275431	0.782985	0.89963	AP3M1	10
ENSG00000274808	26.5881	-0.0783426	0.504583	-0.155262	0.876615	0.936168	TBC1D3B	17	ENSG00000159921	764.161	0.0311101	0.15501	0.200698	0.840935	0.938783	GNE	9	ENSG00000234769	34.6264	0.0848131	0.307995	0.275372	0.783031	0.89963	WASH4P	16
ENSG00000285130	149.047	-0.0781745	0.503422	-0.155286	0.876596	0.936168		9	ENSG00000160888	2647.3	0.0303623	0.150706	0.201467	0.840333	0.938783	IER2	19	ENSG00000160791	11.5855	-0.146403	0.531802	-0.275295	0.783089	0.899637	CCR5	3
ENSG00000249264	19.6568	-0.0826628	0.533069	-0.15507	0.876766	0.936268	EEF1A1P9	4	ENSG00000168818	1659.24	0.0186434	0.0927281	0.201055	0.840656	0.938783	STX18	4	ENSG00000128513	863.708	0.0384947	0.14005	0.274864	0.783421	0.899898	POT1	7
ENSG00000183856	2142.6	-0.0185104	0.119618	-0.154746	0.877022	0.936478	IQGAP3	1	ENSG00000170365	1028.46	0.0298602	0.148161	0.201538	0.840278	0.938783	SMAD1	4	ENSG00000250067	411.929	0.0503679	0.183224	0.274898	0.783395	0.899898	YJEFN3	19
ENSG00000162711	16.6063	0.0933435	0.603577	0.15465	0.877097	0.936496	NLRP3	1	ENSG00000177108	123.609	-0.0724371	0.359951	-0.201242	0.84051	0.938783	ZDHHC22	14	ENSG00000068079	20.883	0.122626	0.446519	0.274626	0.783604	0.900017	IFI35	17
ENSG00000180385	27.5823	0.0739037	0.478449	0.154465	0.877243	0.936526	EMC3-AS1	3	ENSG00000268790	229.612	0.0567954	0.282964	0.200716	0.840921	0.938783		19	ENSG00000149488	73.1862	-0.0610622	0.222373	-0.274593	0.783629	0.900017	TMC2	20
ENSG00000249230	20.7058	0.0982867	0.636031	0.154531	0.877191	0.936526	CDH12P2	5	ENSG00000092445	2857.27	-0.0225309	0.112499	-0.200276	0.841265	0.938894	TYRO3	15	ENSG00000165092	20.7951	0.225933	0.823258	0.274437	0.783748	0.900094	ALDH1A1	9
ENSG00000101639	1662.68	-0.0238643	0.154672	-0.15429	0.877381	0.936611	CEP192	18	ENSG00000103404	439.577	-0.0305488	0.152544	-0.200262	0.841275	0.938894	USP31	16	ENSG00000117155	1855.11	0.0664066	0.242085	0.274311	0.783846	0.900145	SSX2IP	1
ENSG00000284906	786.597	0.0216612	0.140484	0.15419	0.87746	0.936633		15	ENSG00000110435	676.512	-0.021465	0.107169	-0.200292	0.841253	0.938894	PDHX	11	ENSG00000184194	895.331	-0.0589694	0.215102	-0.274146	0.783972	0.900231	GPR173	X
ENSG00000050748	1155.61	-0.0170419	0.110822	-0.153778	0.877785	0.936891	MAPK9	5	ENSG00000156968	135.63	0.0417319	0.208185	0.200456	0.841124	0.938894	MPV17L	16	ENSG00000145041	1474.54	0.0639306	0.233316	0.274008	0.784078	0.900232	DCAF1	3
ENSG00000119729	1327.26	-0.0149317	0.0971259	-0.153735	0.877819	0.936891	RHOQ	2	ENSG00000116922	893.687	0.0383751	0.191793	0.200086	0.841414	0.938986	AIRIM	1	ENSG00000261147	7.08227	0.207992	0.759067	0.27401	0.784077	0.900232		15
ENSG00000166896	83.7207	0.0553248	0.360158	0.153613	0.877915	0.936931	ATP23	12	ENSG00000055070	6844.7	-0.0144647	0.0723797	-0.199845	0.841602	0.939006	SZRD1	1	ENSG00000133106	8.9571	-0.166511	0.608104	-0.273821	0.784222	0.900338	EPSTI1	13
ENSG00000111788	321.723	-0.033321	0.217091	-0.153488	0.878013	0.936973	DDX12B	12	ENSG00000130413	879.586	-0.0353938	0.177064	-0.199892	0.841565	0.939006	STK33	11	ENSG00000072195	859.644	0.0536432	0.196208	0.273399	0.784546	0.9004	SPEG	2
ENSG00000102921	1260.54	0.0166939	0.109023	0.153123	0.878301	0.937218	N4BP1	16	ENSG00000185122	1646.36	-0.0236686	0.118418	-0.199873	0.84158	0.939006	HSF1	8	ENSG00000104435	2745.29	-0.159102	0.582985	-0.272909	0.784923	0.9004	STMN2	8
ENSG00000101096	35.3218	-0.0787451	0.515295	-0.152816	0.878544	0.937414	NFATC2	20	ENSG00000244371	17.2237	-0.0799057	0.399977	-0.199776	0.841656	0.939006	PFN1P8	1	ENSG00000112308	2938.87	0.0244218	0.0894535	0.273011	0.784845	0.9004	C6orf62	6
ENSG00000088986	7317.27	0.0261231	0.171479	0.15234	0.878919	0.937417	DYNLL1	12	ENSG00000006071	149.747	-0.0588929	0.295611	-0.199224	0.842087	0.939324	ABCC8	11	ENSG00000136999	80.2361	0.107328	0.392521	0.273433	0.78452	0.9004	CCN3	8
ENSG00000139173	140.397	-0.0446876	0.29299	-0.152522	0.878775	0.937417	TMEM117	12	ENSG00000153130	1288.53	0.0400027	0.200777	0.19924	0.842075	0.939324	SCOC	4	ENSG00000165349	698.267	-0.0520834	0.190461	-0.273459	0.7845	0.9004	SLC7A3	X
ENSG00000155827	2374.57	0.0240094	0.157565	0.152378	0.878889	0.937417	RNF20	9	ENSG00000154727	1082.04	0.0230406	0.11571	0.199123	0.842166	0.939324	GABPA	21	ENSG00000165548	74.7061	0.0894241	0.327559	0.273001	0.784852	0.9004	TMEM63C	14
ENSG00000158545	3515.8	-0.0185538	0.121624	-0.152551	0.878752	0.937417	ZC3H18	16	ENSG00000166037	1779.46	0.0279942	0.140539	0.199192	0.842113	0.939324	CEP57	11	ENSG00000166199	282.653	-0.0415753	0.152047	-0.273437	0.784517	0.9004	ALKBH3	11
ENSG00000164040	1450.89	-0.0203678	0.133741	-0.152293	0.878956	0.937417	PGRMC2	4	ENSG00000124659	804.95	-0.0247693	0.124529	-0.198904	0.842338	0.939453	TBCC	6	ENSG00000167900	2186.03	0.0421275	0.154266	0.273084	0.784789	0.9004	TK1	17
ENSG00000172320	22.6193	0.086107	0.565407	0.152292	0.878956	0.937417	OR5A1	11	ENSG00000166532	3217.18	0.0209194	0.105423	0.198433	0.842706	0.939801	RIMKLB	12	ENSG00000168961	45.1596	0.100866	0.369113	0.273266	0.784649	0.9004	LGALS9	17
ENSG00000239697	88.8588	-0.0454697	0.297866	-0.152652	0.878673	0.937417	TNFSF12	17	ENSG00000255319	7.00933	0.141422	0.713088	0.198323	0.842793	0.939835	ENPP7P8	11	ENSG00000174501	511.762	-0.0634845	0.232386	-0.273185	0.784711	0.9004	ANKRD36C	2
ENSG00000097021	2761.85	0.0328497	0.215852	0.152187	0.87904	0.937443	ACOT7	1	ENSG00000286185	7.20688	-0.288501	1.45594	-0.198154	0.842925	0.939919		1	ENSG00000175166	8581.26	-0.037796	0.138158	-0.273572	0.784414	0.9004	PSMD2	3
ENSG00000100075	3785.83	0.0230122	0.151514	0.151882	0.87928	0.937604	SLC25A1	22	ENSG00000105639	62.479	0.0583071	0.294459	0.198014	0.843034	0.939978	JAK3	19	ENSG00000182087	3370.67	-0.0403795	0.148021	-0.272796	0.78501	0.9004	TMEM259	19
ENSG00000112304	737.276	-0.0188703	0.124272	-0.151846	0.879308	0.937604	ACOT13	6	ENSG00000162664	1930.84	0.0209408	0.105911	0.19772	0.843264	0.940172	ZNF326	1	ENSG00000188092	391.51	0.0563971	0.206639	0.272926	0.78491	0.9004	GPR89B	1
ENSG00000107341	5083.68	-0.0164445	0.108389	-0.151717	0.87941	0.93765	UBE2R2	9	ENSG00000170322	2086.33	0.033444	0.169285	0.19756	0.843389	0.940186	NFRKB	11	ENSG00000198356	2325.06	-0.0486989	0.178502	-0.272821	0.784991	0.9004	GET3	19
ENSG00000185187	156.275	0.0360777	0.238032	0.151567	0.879529	0.937714	SIGIRR	11	ENSG00000236816	4.31189	-0.210436	1.06515	-0.197565	0.843385	0.940186	ANKRD20A7P	9	ENSG00000164543	941.136	-0.0471379	0.172926	-0.27259	0.785169	0.900522	STK17A	7
ENSG00000172613	743.457	0.0180333	0.11931	0.151146	0.87986	0.938005	RAD9A	11	ENSG00000141543	7279.76	0.0223438	0.113181	0.197416	0.843502	0.94025	EIF4A3	17	ENSG00000143753	1560.22	0.0327505	0.120196	0.272477	0.785256	0.900562	DEGS1	1
ENSG00000112514	3094.21	-0.0216534	0.143463	-0.150933	0.880028	0.938122	CUTA	6	ENSG00000133030	7284.92	-0.0303506	0.153835	-0.197292	0.843599	0.940294	MPRIP	17	ENSG00000187546	11.9692	0.157937	0.579792	0.272403	0.785312	0.900567	AGMO	7
ENSG00000110723	46.8182	0.0682301	0.453583	0.150425	0.88043	0.938362	EXPH5	11	ENSG00000197566	183.084	-0.0536839	0.272235	-0.197197	0.843674	0.940315	ZNF624	17	ENSG00000018236	101.566	0.0856961	0.314781	0.272241	0.785437	0.900589	CNTN1	12
ENSG00000171497	1240.13	0.0209354	0.139132	0.150472	0.880392	0.938362	PPID	4	ENSG00000150995	138.455	-0.0464481	0.235793	-0.196986	0.843838	0.940436	ITPR1	3	ENSG00000135679	2898.72	0.0206354	0.0758361	0.272105	0.785541	0.900589	MDM2	12
ENSG00000180035	1930.63	-0.0224239	0.149003	-0.150493	0.880376	0.938362	ZNF48	16	ENSG00000078246	1637.37	0.0269969	0.137208	0.196759	0.844016	0.940501	TULP3	12	ENSG00000139842	2998.78	0.0212306	0.0779945	0.272207	0.785463	0.900589	CUL4A	13
ENSG00000124209	1065.7	0.0197798	0.131591	0.150312	0.880518	0.938394	RAB22A	20	ENSG00000079387	1013.76	0.0224048	0.114156	0.196265	0.844403	0.940501	SENP1	12	ENSG00000205578	8.06992	0.180061	0.661646	0.27214	0.785514	0.900589	POM121B	7
ENSG00000112541	737.334	0.0396285	0.263986	0.150116	0.880673	0.938406	PDE10A	6	ENSG00000101966	990.578	0.03832	0.195051	0.196461	0.844249	0.940501	XIAP	X	ENSG00000125872	7.2258	0.210297	0.773132	0.272007	0.785617	0.900616	LRRN4	20
ENSG00000204070	623.232	-0.0219823	0.14636	-0.150193	0.880613	0.938406	SYS1	20	ENSG00000119729	1133.6	0.0269934	0.137436	0.196407	0.844291	0.940501	RHOQ	2	ENSG00000079156	288.728	-0.0938881	0.345523	-0.271728	0.785831	0.900742	OSBPL6	2
ENSG00000227376	14.7694	0.188403	1.2554	0.150075	0.880706	0.938406	FTH1P16	11	ENSG00000134548	44.9728	-0.105907	0.539091	-0.196454	0.844255	0.940501	SPX	12	ENSG00000154889	395.319	0.0461592	0.16986	0.271749	0.785815	0.900742	MPPE1	18
ENSG00000001561	177.06	-0.0522248	0.348742	-0.149752	0.880961	0.9385	ENPP4	6	ENSG00000136527	12755.7	0.0228723	0.116535	0.196269	0.844399	0.940501	TRA2B	3	ENSG00000058729	950.834	0.0305393	0.112611	0.271192	0.786243	0.900903	RIOK2	5
ENSG00000138778	2104.22	-0.026299	0.175603	-0.149764	0.880951	0.9385	CENPE	4	ENSG00000167699	4177.52	-0.0209332	0.106404	-0.196734	0.844036	0.940501	GLOD4	17	ENSG00000130045	44.6739	0.0856488	0.315806	0.271207	0.786232	0.900903	NXNL2	9
ENSG00000203666	557.806	-0.0273097	0.182381	-0.14974	0.88097	0.9385	EFCAB2	1	ENSG00000177570	132.894	0.0365389	0.186021	0.196423	0.844279	0.940501	SAMD12	8	ENSG00000144118	1837.16	0.0446272	0.164594	0.271135	0.786287	0.900903	RALB	2
ENSG00000182195	1615.7	0.0242784	0.162289	0.1496	0.88108	0.938555	LDOC1	X	ENSG00000198848	5.63254	-0.132932	0.676842	-0.1964	0.844297	0.940501	CES1	16	ENSG00000189149	13.7516	-0.149382	0.550702	-0.271257	0.786194	0.900903	ABCA15P	16
ENSG00000132846	755.861	0.026376	0.176543	0.149402	0.881236	0.938658	ZBED3	5	ENSG00000004975	3524.33	0.0235645	0.120428	0.195673	0.844866	0.940552	DVL2	17	ENSG00000261587	24.2762	-0.132056	0.486578	-0.271397	0.786086	0.900903	TMEM249	8
ENSG00000163161	2095.02	0.0149176	0.0999887	0.149193	0.881401	0.938771	ERCC3	2	ENSG00000111335	21.6783	0.0784631	0.400916	0.19571	0.844837	0.940552	OAS2	12	ENSG00000273003	8.49458	-0.283985	1.04649	-0.271371	0.786106	0.900903	ARL2-SNX15	11
ENSG00000008256	1171.73	0.0169737	0.114041	0.148839	0.881681	0.9389	CYTH3	7	ENSG00000151789	36.9941	0.0788123	0.402498	0.195808	0.844761	0.940552	ZNF385D	3	ENSG00000167654	672.919	0.0552546	0.203886	0.271008	0.786385	0.900956	ATCAY	19
ENSG00000169100	16874.5	-0.0181265	0.121773	-0.148855	0.881668	0.9389	SLC25A6	X	ENSG00000151893	1115.29	-0.0446748	0.227975	-0.195964	0.844639	0.940552	CACUL1	10	ENSG00000138614	1849.98	-0.0288671	0.106597	-0.270805	0.786541	0.901074	INTS14	15
ENSG00000229759	11.8571	-0.108898	0.73176	-0.148817	0.881698	0.9389	MRPS18AP1	3	ENSG00000165646	25.6318	-0.0571	0.291665	-0.195773	0.844788	0.940552	SLC18A2	10	ENSG00000133477	52.5364	0.108455	0.400849	0.270564	0.786727	0.901112	FAM83F	22
ENSG00000029725	2572.69	-0.01756	0.118156	-0.148617	0.881856	0.939006	RABEP1	17	ENSG00000196172	170.498	-0.0431789	0.220716	-0.195631	0.844899	0.940552	ZNF681	19	ENSG00000168418	13.7671	0.108873	0.4024	0.270558	0.786731	0.901112	KCNG4	16
ENSG00000198663	1987.7	-0.0210872	0.142342	-0.148145	0.882228	0.939277	C6orf89	6	ENSG00000241635	14.7864	0.0742804	0.379591	0.195685	0.844856	0.940552	UGT1A1	2	ENSG00000176105	3101.02	-0.0368618	0.136242	-0.270561	0.786729	0.901112	YES1	18
ENSG00000276966	49.4467	0.113681	0.767265	0.148165	0.882213	0.939277	H4C5	6	ENSG00000277795	6.32647	-0.140292	0.715305	-0.196129	0.844509	0.940552		5	ENSG00000101224	2511.37	-0.0246867	0.0913561	-0.270225	0.786987	0.901113	CDC25B	20
ENSG00000104969	4559.86	0.0162238	0.109642	0.147971	0.882366	0.939361	SGTA	19	ENSG00000142188	297.972	-0.0494084	0.252893	-0.195373	0.845101	0.940652	TMEM50B	21	ENSG00000133398	905.118	0.0376018	0.139089	0.270344	0.786896	0.901113	MED10	5
ENSG00000070761	1889.11	-0.0200161	0.136358	-0.146791	0.883297	0.940151	CFAP20	16	ENSG00000275591	141.938	0.0664576	0.340145	0.19538	0.845095	0.940652	XKR5	8	ENSG00000157985	2314.4	-0.0495011	0.183113	-0.27033	0.786906	0.901113	AGAP1	2
ENSG00000137965	176.639	0.0688954	0.469788	0.146652	0.883407	0.940151	IFI44	1	ENSG00000196678	580.143	0.0312013	0.160045	0.194953	0.84543	0.940955	ERI2	16	ENSG00000158470	2507.25	0.0336296	0.124455	0.270216	0.786994	0.901113	B4GALT5	20
ENSG00000144785	102.589	-0.0965397	0.657689	-0.146786	0.883301	0.940151		12	ENSG00000121289	2162.64	-0.0222503	0.114186	-0.194861	0.845502	0.940957	CEP89	19	ENSG00000267221	122.808	-0.0538078	0.199127	-0.270218	0.786992	0.901113	C17orf113	17
ENSG00000165915	1178.04	0.0264995	0.180364	0.146922	0.883194	0.940151	SLC39A13	11	ENSG00000128656	1655.11	-0.0281376	0.144545	-0.194663	0.845657	0.940957	CHN1	2	ENSG00000135018	5727.54	-0.0342377	0.12675	-0.27012	0.787068	0.901138	UBQLN1	9
ENSG00000186628	125.498	-0.0337926	0.230535	-0.146583	0.883461	0.940151	FSD2	15	ENSG00000150054	119.362	-0.0414035	0.212558	-0.194787	0.84556	0.940957	MPP7	10	ENSG00000149823	1930.09	-0.0368877	0.136627	-0.269989	0.787169	0.901193	VPS51	11
ENSG00000198064	729.473	-0.0377585	0.257474	-0.146649	0.883409	0.940151	NPIPB13	16	ENSG00000237651	240.923	-0.0238715	0.122588	-0.19473	0.845605	0.940957	C2orf74	2	ENSG00000089356	16.2879	-0.102059	0.378646	-0.269536	0.787517	0.901293	FXYD3	19
ENSG00000142149	1376.61	0.0224894	0.153834	0.146192	0.883769	0.940372	HUNK	21	ENSG00000108839	80.6363	-0.0395466	0.203274	-0.194548	0.845747	0.940995	ALOX12	17	ENSG00000112699	375.942	-0.051079	0.189438	-0.269635	0.787441	0.901293	GMDS	6
ENSG00000166246	36.9301	-0.0680484	0.465541	-0.146171	0.883787	0.940372	DNAAF8	16	ENSG00000169230	5738.46	0.0329701	0.169539	0.194469	0.845808	0.941001	PRELID1	5	ENSG00000128165	115.557	-0.0706577	0.262063	-0.269621	0.787452	0.901293	ADM2	22
ENSG00000095627	19.9693	-0.0835626	0.575191	-0.145278	0.884491	0.940997	TDRD1	10	ENSG00000134758	1299.24	0.0352112	0.181157	0.194369	0.845887	0.941025	RNF138	18	ENSG00000247626	437.711	-0.0325025	0.120571	-0.269572	0.78749	0.901293	MARS2	2
ENSG00000095794	635.613	0.0313764	0.215974	0.145279	0.884491	0.940997	CREM	10	ENSG00000138640	654.762	-0.0360544	0.186218	-0.193614	0.846478	0.94162	FAM13A	4	ENSG00000261556	35.1808	0.0799912	0.296587	0.269706	0.787387	0.901293	SMG1P7	16
ENSG00000014164	950.539	0.017103	0.11796	0.14499	0.884719	0.941176	ZC3H3	8	ENSG00000171552	3503.6	0.0336872	0.174336	0.193231	0.846778	0.941892	BCL2L1	20	ENSG00000117676	353.365	0.0371339	0.137908	0.269266	0.787725	0.90147	RPS6KA1	1
ENSG00000169155	532.149	-0.0262295	0.18143	-0.144571	0.88505	0.94134	ZBTB43	9	ENSG00000166526	1567.33	0.0191883	0.0994636	0.192918	0.847023	0.942039	ZNF3	7	ENSG00000111215	9.20062	0.144919	0.538506	0.269113	0.787843	0.901545	PRR4	12
ENSG00000183475	436.82	-0.0241379	0.166897	-0.144627	0.885005	0.94134	ASB7	15	ENSG00000179335	1620.85	0.015709	0.0814099	0.192962	0.846989	0.942039	CLK3	15	ENSG00000171612	898.398	-0.0363172	0.134987	-0.269043	0.787897	0.901547	SLC25A33	1
ENSG00000185477	68.8125	-0.0643703	0.445224	-0.14458	0.885043	0.94134	GPRIN3	4	ENSG00000184384	400.822	0.0396585	0.205698	0.1928	0.847116	0.942079	MAML2	11	ENSG00000179010	11291.7	-0.0335506	0.124841	-0.268746	0.788125	0.901748	MRFAP1	4
ENSG00000175664	15.7562	0.112462	0.779004	0.144366	0.885211	0.94145	TEX26	13	ENSG00000171100	220.622	0.0340952	0.177026	0.1926	0.847272	0.942138	MTM1	X	ENSG00000142513	21.4009	0.108634	0.404412	0.268622	0.78822	0.901797	ACP4	19
ENSG00000149292	532.177	-0.0192045	0.133337	-0.14403	0.885477	0.94167	TTC12	11	ENSG00000270469	6.16104	0.123896	0.64332	0.192589	0.847281	0.942138		18	ENSG00000142871	3491.34	0.142035	0.529165	0.268414	0.788381	0.901904	CCN1	1
ENSG00000182606	2296.62	0.0220303	0.153319	0.14369	0.885746	0.941893	TRAK1	3	ENSG00000160767	2446.49	0.0200127	0.104096	0.192252	0.847544	0.942367	ENTREP3	1	ENSG00000167588	7.89164	-0.166791	0.621507	-0.268365	0.788419	0.901904	GPD1	12
ENSG00000196917	22.6106	0.0783	0.545503	0.143537	0.885866	0.941958	HCAR1	12	ENSG00000185340	552.987	-0.0452821	0.235699	-0.192118	0.84765	0.942422	GAS2L1	22	ENSG00000171206	1460.85	0.0358682	0.133719	0.268235	0.788518	0.901925	TRIM8	10
ENSG00000186222	513.031	0.0309635	0.215848	0.143451	0.885934	0.941968	BLOC1S4	4	ENSG00000078668	5298.77	-0.023163	0.120839	-0.191685	0.847989	0.94263	VDAC3	8	ENSG00000183166	36.0101	0.158967	0.592708	0.268204	0.788542	0.901925	CALN1	7
ENSG00000188026	762.35	-0.0185849	0.129792	-0.14319	0.88614	0.942124	RILPL1	12	ENSG00000122035	40.1948	0.0963012	0.502449	0.191664	0.848006	0.94263	RASL11A	13	ENSG00000146858	205.383	-0.0968339	0.361224	-0.268071	0.788644	0.901982	ZC3HAV1L	7
ENSG00000068912	1503.04	-0.0264227	0.184645	-0.1431	0.886211	0.942137	ERLEC1	2	ENSG00000233597	29.2731	-0.0451189	0.235395	-0.191673	0.847998	0.94263	RPL19P6	3	ENSG00000108825	34.7605	-0.113851	0.424837	-0.267988	0.788708	0.901995	PTGES3L-AARSD1	17
ENSG00000187741	1733.85	0.0237482	0.166058	0.143011	0.886282	0.942149	FANCA	16	ENSG00000013392	246.201	-0.021576	0.112661	-0.191513	0.848123	0.942635	RWDD2A	6	ENSG00000091651	2461.54	-0.0320241	0.119739	-0.267448	0.789124	0.902291	ORC6	16
ENSG00000161405	37.9641	0.0647572	0.453979	0.142644	0.886572	0.942395	IKZF3	17	ENSG00000155158	109.07	0.0408816	0.213431	0.191545	0.848099	0.942635	TTC39B	9	ENSG00000135925	4.62259	0.285604	1.06735	0.267581	0.789022	0.902291	WNT10A	2
ENSG00000160321	12.0106	-0.113325	0.795406	-0.142474	0.886706	0.942475	ZNF208	19	ENSG00000067167	2218.71	-0.0138615	0.0724464	-0.191335	0.848263	0.942665	TRAM1	8	ENSG00000187792	386.569	0.0327248	0.122354	0.26746	0.789115	0.902291	ZNF70	22
ENSG00000087365	8504.93	-0.0168156	0.118135	-0.142342	0.88681	0.942476	SF3B2	11	ENSG00000188283	194.421	0.0272173	0.142198	0.191404	0.848209	0.942665	ZNF383	19	ENSG00000203760	1120	0.0586153	0.219265	0.267326	0.789218	0.902338	CENPW	6
ENSG00000158321	5500.09	-0.0224781	0.157937	-0.142323	0.886825	0.942476	AUTS2	7	ENSG00000270149	97.9783	0.09295	0.486303	0.191136	0.848419	0.942776		1	ENSG00000168591	1027.63	0.0321277	0.120271	0.267128	0.789371	0.902453	TMUB2	17
ENSG00000092054	57.54	-0.0582297	0.409713	-0.142123	0.886983	0.942519	MYH7	14	ENSG00000086102	1210.06	-0.0135297	0.0708354	-0.191002	0.848524	0.94283	NFX1	9	ENSG00000131459	645.515	0.0476265	0.178842	0.266305	0.790005	0.903117	GFPT2	5
ENSG00000223959	1113.03	0.0233672	0.164367	0.142164	0.88695	0.942519	AFG3L1P	16	ENSG00000196591	11827.3	0.0164209	0.0860321	0.190869	0.848628	0.942882	HDAC2	6	ENSG00000253183	6.2103	-0.18862	0.708527	-0.266214	0.790075	0.903138		7
ENSG00000159579	1855.57	0.0165031	0.11637	0.141816	0.887226	0.942626	RSPRY1	16	ENSG00000182372	95.1293	0.0630097	0.330625	0.190577	0.848857	0.943074	CLN8	8	ENSG00000116062	6925.94	-0.042124	0.158615	-0.265573	0.790568	0.903581	MSH6	2
ENSG00000172315	812.479	0.0158233	0.111611	0.141771	0.887261	0.942626	TP53RK	20	ENSG00000051108	709.924	0.0252623	0.132855	0.190149	0.849192	0.94321	HERPUD1	16	ENSG00000158161	1116.18	0.0437401	0.164673	0.265617	0.790534	0.903581	EYA3	1
ENSG00000230359	42.2888	0.0582491	0.410863	0.141773	0.88726	0.942626	TPI1P2	7	ENSG00000112183	185.428	-0.0339104	0.178351	-0.190133	0.849205	0.94321	RBM24	6	ENSG00000289690	27.8954	-0.122801	0.462967	-0.265247	0.790819	0.903808		7
ENSG00000175066	425.071	0.0347227	0.245439	0.141472	0.887497	0.942743	GK5	3	ENSG00000173402	3407.45	-0.0223426	0.117488	-0.19017	0.849176	0.94321	DAG1	3	ENSG00000198833	2830.21	0.0285018	0.107495	0.265145	0.790898	0.903838	UBE2J1	6
ENSG00000176358	18.6944	-0.0892882	0.63078	-0.141552	0.887434	0.942743	TAC4	17	ENSG00000178971	679.766	-0.0300994	0.158219	-0.190238	0.849122	0.94321	CTC1	17	ENSG00000134900	2336.91	-0.0334907	0.126537	-0.264671	0.791263	0.903898	TPP2	13
ENSG00000243207	305.589	0.0250667	0.177265	0.141408	0.887548	0.942743	PPAN-P2RY11	19	ENSG00000149218	195.13	-0.0392115	0.206312	-0.190059	0.849263	0.943212	ENDOD1	11	ENSG00000139531	709.98	0.0290502	0.109756	0.264679	0.791257	0.903898	SUOX	12
ENSG00000119314	1259.19	-0.0272181	0.192833	-0.141148	0.887753	0.942898	PTBP3	9	ENSG00000158716	418.216	-0.0525544	0.276823	-0.189848	0.849428	0.943332	DUSP23	1	ENSG00000164151	2250.63	-0.0446358	0.168648	-0.264668	0.791265	0.903898	ICE1	5
ENSG00000109089	1011.27	-0.0212866	0.150985	-0.140985	0.887882	0.94291	CDR2L	17	ENSG00000063322	1919.43	0.0145961	0.0770506	0.189435	0.849752	0.943504	MED29	19	ENSG00000172878	287.333	0.0574584	0.217063	0.264709	0.791234	0.903898	METAP1D	2
ENSG00000188735	515.596	-0.0263025	0.186508	-0.141026	0.88785	0.94291	TMEM120B	12	ENSG00000120500	15.4229	-0.0713549	0.376545	-0.189499	0.849702	0.943504	ARR3	X	ENSG00000246596	61.5266	0.0743234	0.280549	0.264921	0.79107	0.903898	SIMC1P1	5
ENSG00000118004	19.1955	0.0893193	0.634401	0.140793	0.888033	0.942968	COLEC11	2	ENSG00000130254	4836.79	-0.0260002	0.137174	-0.189542	0.849668	0.943504	SAFB2	19	ENSG00000253626	15.7178	0.105754	0.39932	0.264834	0.791137	0.903898	EIF5AL1	10
ENSG00000198952	3975.83	-0.0173696	0.12346	-0.14069	0.888115	0.942968	SMG5	1	ENSG00000173041	229.103	-0.0428294	0.226594	-0.189014	0.850082	0.943745	ZNF680	7	ENSG00000181690	701.905	-0.0455527	0.172185	-0.264557	0.791351	0.903935	PLAG1	8
ENSG00000205771	11.6419	0.101415	0.721213	0.140617	0.888172	0.942968	CATSPER2P1	15	ENSG00000225264	35.6755	0.0593222	0.313753	0.189073	0.850035	0.943745	ZNRF2P2	7	ENSG00000165521	64.1126	0.0988058	0.373609	0.264463	0.791423	0.903958	EML5	14
ENSG00000251079	60.4597	-0.0443232	0.31504	-0.140691	0.888114	0.942968	BMS1P2	10	ENSG00000166734	1679.84	-0.0219974	0.116432	-0.18893	0.850148	0.943755	GOLM2	15	ENSG00000205269	1484.86	-0.0436264	0.165162	-0.264143	0.79167	0.90418	TMEM170B	6
ENSG00000086570	38.4608	-0.0733343	0.521887	-0.140518	0.888251	0.942989	FAT2	5	ENSG00000269955	2077.56	-0.0529062	0.280193	-0.188821	0.850233	0.943788	FMC1-LUC7L2	7	ENSG00000155097	1139.54	0.0314576	0.119147	0.264023	0.791762	0.904216	ATP6V1C1	8
ENSG00000168005	2707.77	-0.0174155	0.124139	-0.140291	0.88843	0.943116	SPINDOC	11	ENSG00000168397	3051.11	0.0128942	0.0683217	0.188727	0.850307	0.943807	ATG4B	2	ENSG00000162999	118.459	-0.0463585	0.17567	-0.263896	0.79186	0.904216	DUSP19	2
ENSG00000120669	45.0897	0.0658092	0.470639	0.139829	0.888795	0.943441	SOHLH2	13	ENSG00000178026	433.645	-0.0312623	0.165719	-0.188647	0.85037	0.943814	LRRC75B	22	ENSG00000166455	64.086	0.0739135	0.280097	0.263886	0.791868	0.904216	C16orf46	16
ENSG00000067992	404.2	0.0341611	0.245217	0.13931	0.889205	0.943696	PDK3	X	ENSG00000139915	42.9215	-0.0751534	0.399006	-0.188351	0.850601	0.94382	MDGA2	14	ENSG00000198863	799.237	0.0399014	0.151265	0.263784	0.791946	0.904216	RUNDC1	17
ENSG00000104529	5128.84	0.0180987	0.129925	0.139301	0.889212	0.943696	EEF1D	8	ENSG00000205744	9.41448	-0.09202	0.488223	-0.18848	0.850501	0.94382	DENND1C	19	ENSG00000283041	23.146	0.0924355	0.350452	0.263761	0.791964	0.904216		7
ENSG00000187531	542.415	0.0253454	0.181894	0.139342	0.88918	0.943696	SIRT7	17	ENSG00000205922	70.4639	-0.126804	0.672912	-0.188441	0.850531	0.94382	ONECUT3	19	ENSG00000178695	1254.99	0.0952611	0.361819	0.263284	0.792332	0.904575	KCTD12	13
ENSG00000026297	392.549	0.0194865	0.140292	0.1389	0.889529	0.943844	RNASET2	6	ENSG00000227232	498.683	-0.0358916	0.19053	-0.188378	0.850581	0.94382	WASH7P	1	ENSG00000132965	20.9849	-0.0926641	0.352276	-0.263044	0.792516	0.904726	ALOX5AP	13
ENSG00000276203	90.2667	-0.0481239	0.346361	-0.138942	0.889496	0.943844	ANKRD20A3P	9	ENSG00000166439	751.016	-0.0567886	0.301653	-0.188258	0.850674	0.943838	RNF169	11	ENSG00000106351	275.679	0.0470291	0.178845	0.262961	0.792581	0.904739	AGFG2	7
ENSG00000286064	30.2478	0.0651671	0.468792	0.139011	0.889442	0.943844		1	ENSG00000166479	1050.41	-0.0278229	0.147939	-0.18807	0.850822	0.943877	TMX3	18	ENSG00000116001	8274.02	-0.0491166	0.18696	-0.262711	0.792773	0.904899	TIA1	2
ENSG00000160633	8136.44	0.0165409	0.119415	0.138515	0.889833	0.944104	SAFB	19	ENSG00000182712	443.859	0.0371583	0.197535	0.18811	0.85079	0.943877	CMC4	X	ENSG00000075702	1475.68	-0.0389714	0.1485	-0.262433	0.792988	0.905084	WDR62	19
ENSG00000047230	1652.45	0.0184445	0.133399	0.138266	0.89003	0.944251	CTPS2	X	ENSG00000183963	1019.51	0.0280149	0.149029	0.187982	0.850891	0.94389	SMTN	22	ENSG00000159788	2034.98	0.0419799	0.160045	0.262301	0.79309	0.90514	RGS12	4
ENSG00000258568	13.1866	-0.100923	0.731401	-0.137986	0.890252	0.944423	RHOQP1	14	ENSG00000243708	235.814	-0.0440565	0.234549	-0.187835	0.851006	0.943956	PLA2G4B	15	ENSG00000126062	1068.56	0.0382232	0.145807	0.26215	0.793206	0.905153	TMEM115	3
ENSG00000163138	590.521	-0.01882	0.136588	-0.137787	0.890409	0.944525	PACRGL	4	ENSG00000155957	1128.1	0.025785	0.137367	0.187709	0.851105	0.944003	TMBIM4	12	ENSG00000137857	117.061	-0.0836337	0.319113	-0.262082	0.793259	0.905153	DUOX1	15
ENSG00000268400	22.5051	0.0897148	0.651454	0.137715	0.890466	0.944525		19	ENSG00000010270	1758.98	-0.0208467	0.111688	-0.186651	0.851934	0.944112	STARD3NL	7	ENSG00000179409	1221.52	0.042206	0.161011	0.262131	0.79322	0.905153	GEMIN4	17
ENSG00000173889	849.771	0.0233928	0.170538	0.13717	0.890896	0.944919	PHC3	3	ENSG00000140876	89.1188	0.0465755	0.248511	0.187418	0.851333	0.944112	NUDT7	16	ENSG00000118162	533.93	-0.0434982	0.166106	-0.26187	0.793421	0.905278	KPTN	19
ENSG00000100503	3208.59	-0.0253351	0.184835	-0.137068	0.890977	0.944941	NIN	14	ENSG00000154222	805.711	-0.0441537	0.235529	-0.187466	0.851295	0.944112	CC2D1B	1	ENSG00000134109	801.447	0.0609078	0.232727	0.261713	0.793542	0.905296	EDEM1	3
ENSG00000183808	1894.55	0.0222638	0.162557	0.13696	0.891062	0.94497	RBM12B	8	ENSG00000164430	18.8153	-0.0783479	0.418867	-0.187047	0.851624	0.944112	CGAS	6	ENSG00000251079	60.4954	0.0833194	0.318286	0.261775	0.793495	0.905296	BMS1P2	10
ENSG00000123096	172.536	0.0351176	0.257129	0.136576	0.891366	0.945166	SSPN	12	ENSG00000169981	126.596	-0.0259321	0.13887	-0.186736	0.851868	0.944112	ZNF35	3	ENSG00000108395	1922.67	-0.0352868	0.134929	-0.261521	0.793691	0.905406	TRIM37	17
ENSG00000163421	79.9334	-0.100317	0.734246	-0.136626	0.891326	0.945166	PROK2	3	ENSG00000171695	9.39806	0.117235	0.625944	0.187293	0.851431	0.944112	LKAAEAR1	20	ENSG00000054116	1435.96	-0.0463434	0.177265	-0.261436	0.793756	0.90542	TRAPPC3	1
ENSG00000062370	351.969	0.0254757	0.186894	0.136311	0.891576	0.945193	ZNF112	19	ENSG00000172432	1911.34	0.015785	0.0845671	0.186656	0.85193	0.944112	GTPBP2	6	ENSG00000248771	8.47867	0.138799	0.531609	0.261093	0.794021	0.905662	SMIM31	4
ENSG00000067064	4262.35	0.0198072	0.145635	0.136006	0.891817	0.945193	IDI1	10	ENSG00000177951	1246.65	-0.0169347	0.090488	-0.187149	0.851544	0.944112	BET1L	11	ENSG00000102241	4146.1	-0.0358631	0.137697	-0.26045	0.794517	0.906048	HTATSF1	X
ENSG00000089094	2572.19	-0.0225109	0.165424	-0.13608	0.891758	0.945193	KDM2B	12	ENSG00000179776	9.79534	0.170515	0.913144	0.186734	0.851869	0.944112	CDH5	16	ENSG00000151065	248.862	0.0440338	0.169028	0.260512	0.794469	0.906048	DCP1B	12
ENSG00000117620	516.954	0.0253047	0.185656	0.136299	0.891585	0.945193	SLC35A3	1	ENSG00000186001	1559.98	-0.0247811	0.132304	-0.187304	0.851422	0.944112	LRCH3	3	ENSG00000153066	562.022	0.0457721	0.175733	0.260463	0.794506	0.906048	TXNDC11	16
ENSG00000151470	158.837	-0.0372106	0.273085	-0.13626	0.891616	0.945193	C4orf33	4	ENSG00000186908	1322.79	-0.0369134	0.197303	-0.18709	0.85159	0.944112	ZDHHC17	12	ENSG00000105223	6805.05	-0.0363318	0.139636	-0.26019	0.794717	0.906216	PLD3	19
ENSG00000162434	1650.37	-0.02592	0.190481	-0.136077	0.891761	0.945193	JAK1	1	ENSG00000204569	434.076	0.102524	0.549118	0.186707	0.85189	0.944112	PPP1R10	6	ENSG00000157823	1416.66	-0.043816	0.168499	-0.260037	0.794835	0.90629	AP3S2	15
ENSG00000173715	468.279	0.0179601	0.131954	0.136109	0.891735	0.945193	TOP6BL	11	ENSG00000258555	10.6321	0.16346	0.875773	0.186647	0.851937	0.944112	SPECC1L-ADORA2A	22	ENSG00000175229	291.197	-0.0486058	0.187209	-0.259635	0.795146	0.906584	GAL3ST3	11
ENSG00000184434	13.8605	0.0873796	0.642758	0.135945	0.891865	0.945193	LRRC19	9	ENSG00000099341	5298.04	0.0206573	0.110945	0.186194	0.852293	0.944443	PSMD8	19	ENSG00000105479	29.4451	-0.0908918	0.350399	-0.259395	0.795331	0.906712	ODAD1	19
ENSG00000157551	27.5355	0.0725805	0.534566	0.135775	0.892	0.945274	KCNJ15	21	ENSG00000170571	418.94	-0.034087	0.183374	-0.185888	0.852533	0.944647	EMB	5	ENSG00000137463	12.8993	-0.117865	0.454579	-0.259284	0.795416	0.906712	MGARP	4
ENSG00000185261	155.86	0.0313981	0.231588	0.135578	0.892155	0.945376	KIAA0825	5	ENSG00000141646	2768.19	-0.0348374	0.187749	-0.185553	0.852795	0.944812	SMAD4	18	ENSG00000198721	1885.61	0.0486107	0.187436	0.259346	0.795368	0.906712	ECI2	6
ENSG00000134575	1548.57	-0.016738	0.123655	-0.135361	0.892327	0.945464	ACP2	11	ENSG00000171794	12.6745	-0.0833296	0.448992	-0.185593	0.852764	0.944812	UTF1	10	ENSG00000214753	6904.44	-0.0421133	0.162534	-0.259105	0.795554	0.90681	HNRNPUL2	11
ENSG00000188827	937.102	-0.0162199	0.11986	-0.135323	0.892356	0.945464	SLX4	16	ENSG00000158092	595.392	0.0354513	0.191307	0.185311	0.852985	0.944959	NCK1	3	ENSG00000174327	129.899	-0.0478715	0.184849	-0.258977	0.795653	0.906862	SLC16A13	17
ENSG00000196205	217.507	0.0363344	0.269218	0.134963	0.892641	0.945703	EEF1A1P5	9	ENSG00000144028	13112.3	0.018484	0.0998473	0.185123	0.853133	0.945061	SNRNP200	2	ENSG00000160404	624.671	-0.0450679	0.174314	-0.258544	0.795987	0.907123	TOR2A	9
ENSG00000154096	2903.02	-0.039575	0.293942	-0.134636	0.8929	0.945914	THY1	11	ENSG00000054523	7040	0.0258305	0.139777	0.184798	0.853388	0.945238	KIF1B	1	ENSG00000167333	276.786	0.0419488	0.162233	0.258571	0.795966	0.907123	TRIM68	11
ENSG00000044459	732.727	-0.0184673	0.137248	-0.134554	0.892964	0.94592	CNTLN	9	ENSG00000175105	190.806	0.0415796	0.225029	0.184774	0.853406	0.945238	ZNF654	3	ENSG00000090432	1029.44	-0.0314168	0.121822	-0.257891	0.796491	0.907637	MUL1	1
ENSG00000164951	917.097	-0.0341139	0.253934	-0.134342	0.893132	0.945972	PDP1	8	ENSG00000176927	20.7174	0.0880334	0.476684	0.184679	0.853481	0.945259	EFCAB5	17	ENSG00000137648	30.2341	-0.0818546	0.317878	-0.257503	0.79679	0.907905	TMPRSS4	11
ENSG00000267699	13.8871	0.107891	0.802884	0.134379	0.893103	0.945972		18	ENSG00000158373	207.806	-0.0346932	0.187974	-0.184564	0.853571	0.945296	H2BC5	6	ENSG00000171862	781.137	0.0602151	0.233892	0.257449	0.796832	0.907905	PTEN	10
ENSG00000179889	1154.34	0.021393	0.15938	0.134226	0.893224	0.946007	PDXDC1	16	ENSG00000151065	248.337	-0.0227094	0.123111	-0.184463	0.85365	0.945321	DCP1B	12	ENSG00000143845	456.695	0.0410897	0.159687	0.257313	0.796937	0.907964	ETNK2	1
ENSG00000144868	159.485	0.0345026	0.257892	0.133787	0.893571	0.94622	TMEM108	3	ENSG00000169599	1145.66	-0.0389105	0.211383	-0.184076	0.853954	0.945595	NFU1	2	ENSG00000169814	356.727	0.0392522	0.152628	0.257176	0.797043	0.908025	BTD	3
ENSG00000184730	16.0728	0.0830717	0.621113	0.133747	0.893603	0.94622	APOBR	16	ENSG00000063854	1100.63	-0.0337505	0.18421	-0.183218	0.854627	0.945691	HAGH	16	ENSG00000109618	500.854	-0.0440433	0.171395	-0.25697	0.797202	0.908092	SEPSECS	4
ENSG00000285868	14.1441	-0.104882	0.783421	-0.133877	0.8935	0.94622		5	ENSG00000112200	949.212	0.030991	0.168825	0.183569	0.854352	0.945691	ZNF451	6	ENSG00000254838	15.3212	-0.144878	0.563808	-0.256963	0.797207	0.908092	GVINP1	11
ENSG00000243302	1002.31	-0.0243481	0.182485	-0.133425	0.893857	0.946426		7	ENSG00000124226	2379.94	-0.0174324	0.0950031	-0.183493	0.854412	0.945691	RNF114	20	ENSG00000162302	644.097	0.0413746	0.161063	0.256884	0.797268	0.908101	RPS6KA4	11
ENSG00000180104	1726.79	-0.0138896	0.104183	-0.13332	0.893941	0.946452	EXOC3	5	ENSG00000139890	277.173	-0.0446024	0.243415	-0.183236	0.854613	0.945691	REM2	14	ENSG00000151553	773.569	-0.0372847	0.145257	-0.25668	0.797426	0.90822	FHIP2A	10
ENSG00000076067	661.551	0.0197692	0.149035	0.132648	0.894472	0.946746	RBMS2	12	ENSG00000162542	13.0874	-0.0863449	0.470066	-0.183687	0.854259	0.945691	TMCO4	1	ENSG00000197857	524.8	0.0470523	0.183402	0.256553	0.797524	0.908272	ZNF44	19
ENSG00000148925	1081.15	0.020379	0.153463	0.132794	0.894356	0.946746	BTBD10	11	ENSG00000164124	20.0573	-0.116837	0.637723	-0.183209	0.854634	0.945691	TMEM144	4	ENSG00000198597	501.876	0.0725492	0.282932	0.25642	0.797627	0.908329	ZNF536	19
ENSG00000172273	850.604	0.0144071	0.108671	0.132576	0.894529	0.946746	HINFP	11	ENSG00000168116	692.603	0.0233235	0.127276	0.183252	0.854601	0.945691	KIAA1586	6	ENSG00000067596	1783.89	0.0352697	0.137635	0.256256	0.797754	0.908353	DHX8	17
ENSG00000175073	524.719	-0.0221845	0.167251	-0.132642	0.894477	0.946746	VCPIP1	8	ENSG00000178502	390.449	0.0291615	0.158858	0.18357	0.854351	0.945691	KLHL11	17	ENSG00000148296	765.015	0.0466875	0.182162	0.256297	0.797721	0.908353	SURF6	9
ENSG00000241057	41.545	0.0576759	0.434848	0.132635	0.894482	0.946746	RASA4EP	7	ENSG00000198130	908.215	-0.0278582	0.151822	-0.183492	0.854412	0.945691	HIBCH	2	ENSG00000253797	59.9656	-0.49354	1.92713	-0.256101	0.797873	0.908429	UTP14C	13
ENSG00000277072	85.9117	-0.0450637	0.340052	-0.13252	0.894573	0.946746	STAG3L2	7	ENSG00000259916	20.0957	0.059136	0.322124	0.183582	0.854342	0.945691	AQP7B	2	ENSG00000076928	1061.73	0.0543211	0.212327	0.255836	0.798077	0.908555	ARHGEF1	19
ENSG00000213443	25.0139	-0.0626693	0.473567	-0.132335	0.89472	0.946838	NPM1P7	12	ENSG00000262904	13.3006	-0.0693146	0.378412	-0.183172	0.854663	0.945691	TMPOP2	16	ENSG00000101916	6.75616	0.181904	0.711333	0.255723	0.798165	0.908555	TLR8	X
ENSG00000064489	105.768	-0.0376955	0.286218	-0.131702	0.89522	0.946996	BORCS8-MEF2B	19	ENSG00000169594	7.84255	0.194413	1.06334	0.182832	0.85493	0.945923	BNC1	15	ENSG00000142185	22.0713	-0.134113	0.524525	-0.255684	0.798195	0.908555	TRPM2	21
ENSG00000091106	15.0749	0.0961176	0.729081	0.131834	0.895116	0.946996	NLRC4	2	ENSG00000205045	78.4567	-0.0579124	0.317218	-0.182564	0.85514	0.946067	SLFN12L	17	ENSG00000171160	751.191	0.0474971	0.185737	0.255723	0.798165	0.908555	MORN4	10
ENSG00000169609	686.531	0.016854	0.127832	0.131845	0.895107	0.946996	C15orf40	15	ENSG00000259479	30.3008	-0.085659	0.469306	-0.182523	0.855173	0.946067	SORD2P	15	ENSG00000139574	41.809	0.0856196	0.334969	0.255604	0.798256	0.908565	NPFF	12
ENSG00000197532	22.4592	0.074231	0.563644	0.131698	0.895223	0.946996	OR6Y1	1	ENSG00000135924	1594.18	-0.0324037	0.177949	-0.182095	0.855508	0.946237	DNAJB2	2	ENSG00000100385	11.9914	-0.143819	0.564055	-0.254974	0.798743	0.909058	IL2RB	22
ENSG00000232906	15.8132	-0.0934899	0.709889	-0.131696	0.895224	0.946996		7	ENSG00000149599	265.227	-0.0670201	0.368077	-0.182082	0.855519	0.946237	DUSP15	20	ENSG00000057757	1609.95	-0.0302776	0.118802	-0.254857	0.798834	0.909102	PITHD1	1
ENSG00000278619	126.651	0.0412014	0.3127	0.13176	0.895174	0.946996	MRM1	17	ENSG00000154479	166.034	0.0502271	0.275916	0.182038	0.855553	0.946237	CFAP210	2	ENSG00000177302	875.896	-0.046474	0.182421	-0.254762	0.798907	0.909125	TOP3A	17
ENSG00000159267	1350.1	-0.0216793	0.164754	-0.131586	0.895312	0.947026	HLCS	21	ENSG00000177613	1770.66	0.0207286	0.113749	0.18223	0.855402	0.946237	CSTF2T	10	ENSG00000258555	19.9757	0.204823	0.804446	0.254613	0.799022	0.909195	SPECC1L-ADORA2A	22
ENSG00000124177	2532.45	-0.0230853	0.175738	-0.131362	0.895489	0.947088	CHD6	20	ENSG00000126581	1083.76	-0.017776	0.0977417	-0.181867	0.855687	0.94626	BECN1	17	ENSG00000162997	27.771	0.107342	0.421728	0.254529	0.799087	0.909209	PRORSD1P	2
ENSG00000253626	16.6764	-0.0763933	0.581506	-0.131371	0.895481	0.947088	EIF5AL1	10	ENSG00000185651	5314.67	-0.0193108	0.10618	-0.18187	0.855685	0.94626	UBE2L3	22	ENSG00000115827	783.587	0.0536222	0.210735	0.254454	0.799145	0.909215	DCAF17	2
ENSG00000139437	1072.51	0.0222142	0.169795	0.13083	0.89591	0.947408	TCHP	12	ENSG00000170689	204.898	0.357464	1.96718	0.181714	0.855807	0.94633	HOXB9	17	ENSG00000182986	1341.58	0.0375669	0.147706	0.254337	0.799236	0.909258	ZNF320	19
ENSG00000140538	338.75	-0.0376609	0.287762	-0.130875	0.895874	0.947408	NTRK3	15	ENSG00000158636	1084.87	-0.0278099	0.153229	-0.181492	0.855981	0.94646	EMSY	11	ENSG00000110321	51326.7	-0.0346681	0.136519	-0.253943	0.79954	0.909544	EIF4G2	11
ENSG00000008130	2117.81	0.0160759	0.123224	0.130461	0.896202	0.94762	NADK	1	ENSG00000166313	3801.49	-0.0178319	0.0984632	-0.181102	0.856288	0.946736	APBB1	11	ENSG00000137040	1586.91	0.0320905	0.12642	0.253841	0.799618	0.909573	RANBP6	9
ENSG00000126216	1551.54	0.0181425	0.139101	0.130427	0.896229	0.94762	TUBGCP3	13	ENSG00000128052	325.295	-0.15776	0.871844	-0.18095	0.856407	0.946805	KDR	4	ENSG00000100124	858.118	-0.0396613	0.156358	-0.253657	0.79976	0.909627	ANKRD54	22
ENSG00000085449	2182.17	-0.0140196	0.107628	-0.13026	0.896361	0.947657	WDFY1	2	ENSG00000149179	1958.27	-0.0251108	0.138865	-0.180829	0.856502	0.946848	CSTPP1	11	ENSG00000169567	5200.87	-0.0455835	0.179715	-0.253643	0.799771	0.909627	HINT1	5
ENSG00000166398	1005.37	0.0168418	0.129322	0.130232	0.896383	0.947657	GARRE1	19	ENSG00000197114	1362.18	-0.0187416	0.103711	-0.18071	0.856595	0.946888	ZGPAT	20	ENSG00000040633	2048.08	-0.0346715	0.136809	-0.25343	0.799936	0.909631	PHF23	17
ENSG00000100811	4274.54	-0.0103538	0.0797497	-0.129829	0.896702	0.947932	YY1	14	ENSG00000111249	529.11	-0.0364776	0.20213	-0.180467	0.856786	0.947016	CUX2	12	ENSG00000044459	1173.65	-0.0389334	0.153696	-0.253315	0.800025	0.909631	CNTLN	9
ENSG00000145241	782.267	0.0179921	0.139032	0.129409	0.897034	0.948201	CENPC	4	ENSG00000173706	1552.67	0.0439494	0.243694	0.180347	0.85688	0.947016	HEG1	3	ENSG00000116095	665.907	-0.0508912	0.201187	-0.252954	0.800304	0.909631	PLEKHA3	2
ENSG00000154839	381.854	0.0624967	0.483134	0.129357	0.897075	0.948201	SKA1	18	ENSG00000178772	13.5954	-0.0657893	0.364741	-0.180373	0.85686	0.947016	CPN2	3	ENSG00000120215	17.0463	0.145042	0.57328	0.253004	0.800265	0.909631	MLANA	9
ENSG00000064490	1606.35	0.0197034	0.15308	0.128713	0.897585	0.948217	RFXANK	19	ENSG00000121236	44.3959	0.0682807	0.379267	0.180033	0.857127	0.947225	TRIM6	11	ENSG00000130313	1430.9	-0.042197	0.166668	-0.25318	0.800129	0.909631	PGLS	19
ENSG00000092295	24.7037	0.0642338	0.500349	0.128378	0.89785	0.948217	TGM1	14	ENSG00000196843	243.339	0.0381674	0.212541	0.179577	0.857485	0.947558	ARID5A	2	ENSG00000137831	1422.22	-0.0467206	0.184291	-0.253515	0.79987	0.909631	UACA	15
ENSG00000111665	1653.02	-0.0160149	0.124685	-0.128443	0.897798	0.948217	CDCA3	12	ENSG00000111846	85.3338	0.0774745	0.431787	0.179428	0.857602	0.947625	GCNT2	6	ENSG00000150347	1005.64	-0.0517177	0.204332	-0.253107	0.800186	0.909631	ARID5B	10
ENSG00000116717	473.006	-0.0194857	0.151012	-0.129034	0.897331	0.948217	GADD45A	1	ENSG00000171448	449.725	-0.0220081	0.122827	-0.17918	0.857797	0.947715	ZBTB26	9	ENSG00000166960	20.6768	0.114413	0.451493	0.253411	0.799951	0.909631	CCDC178	18
ENSG00000126215	1224.82	-0.017365	0.13528	-0.128363	0.897862	0.948217	XRCC3	14	ENSG00000171885	9.03957	-0.133997	0.747588	-0.17924	0.85775	0.947715	AQP4	18	ENSG00000260238	405.386	-0.0412772	0.163181	-0.252953	0.800304	0.909631	PMF1-BGLAP	1
ENSG00000165185	1039.42	-0.0210142	0.162794	-0.129085	0.897291	0.948217	KIAA1958	9	ENSG00000059573	4514.72	0.0239353	0.133749	0.178957	0.857971	0.947791	ALDH18A1	10	ENSG00000284820	82.7223	0.0508643	0.200864	0.253228	0.800092	0.909631		2
ENSG00000167978	23169.2	-0.0180626	0.139956	-0.129059	0.897311	0.948217	SRRM2	16	ENSG00000173825	253.198	-0.0320578	0.17919	-0.178904	0.858013	0.947791	TIGD3	11	ENSG00000106927	10.8291	-0.13601	0.538356	-0.25264	0.800547	0.909847	AMBP	9
ENSG00000174437	8599.55	0.0107309	0.083328	0.12878	0.897532	0.948217	ATP2A2	12	ENSG00000258677	29.5528	-0.109607	0.612752	-0.178876	0.858035	0.947791		8	ENSG00000269720	23.2376	0.124253	0.492184	0.252452	0.800692	0.909952	CCDC194	19
ENSG00000174576	20.3533	-0.0907325	0.705337	-0.128637	0.897645	0.948217	NPAS4	11	ENSG00000140968	15.813	-0.131629	0.736807	-0.178648	0.858214	0.947885	IRF8	16	ENSG00000143882	164.073	0.0690141	0.273483	0.252353	0.800769	0.909979	ATP6V1C2	2
ENSG00000189366	54.6667	0.0491567	0.381867	0.128727	0.897573	0.948217	ALG1L1P	3	ENSG00000155366	3004.37	0.0354061	0.198298	0.17855	0.858291	0.947885	RHOC	1	ENSG00000107295	63.4404	-0.102054	0.404703	-0.25217	0.80091	0.910079	SH3GL2	9
ENSG00000224578	88.8982	0.0438177	0.339586	0.129032	0.897332	0.948217	HNRNPA1L3	16	ENSG00000205423	393.894	-0.0234872	0.131499	-0.178612	0.858243	0.947885	CNEP1R1	16	ENSG00000128272	9590.89	0.0285314	0.113192	0.252063	0.800992	0.910113	ATF4	22
ENSG00000270800	179.027	0.0376807	0.293057	0.128578	0.897692	0.948217	RPS10-NUDT3	6	ENSG00000174749	132.497	0.0335617	0.188071	0.178452	0.858368	0.947901	FAM241A	4	ENSG00000032444	1010.69	-0.0472612	0.187602	-0.251923	0.8011	0.910175	PNPLA6	19
ENSG00000275183	21.3621	0.0771764	0.600959	0.128422	0.897815	0.948217	LENG9	19	ENSG00000177025	7.62744	-0.0892189	0.50014	-0.178388	0.858418	0.947901	C19orf18	19	ENSG00000157350	1788.42	0.0399207	0.158508	0.251854	0.801154	0.910176	ST3GAL2	16
ENSG00000115145	726.05	-0.0204487	0.160076	-0.127743	0.898352	0.948322	STAM2	2	ENSG00000007944	117.632	0.0485066	0.272438	0.178047	0.858686	0.948026	MYLIP	6	ENSG00000121807	16.7499	0.0929499	0.369644	0.251458	0.80146	0.910464	CCR2	3
ENSG00000123144	7359.77	-0.0203203	0.158803	-0.12796	0.898181	0.948322	TRIR	19	ENSG00000101160	908.212	0.038579	0.216664	0.178059	0.858677	0.948026	CTSZ	20	ENSG00000126903	227.692	0.0501548	0.199816	0.251006	0.80181	0.91056	SLC10A3	X
ENSG00000133026	19539.8	-0.0231288	0.180473	-0.128157	0.898025	0.948322	MYH10	17	ENSG00000229156	14.6878	-0.0837548	0.470461	-0.178027	0.858702	0.948026		9	ENSG00000132164	46.683	0.0643389	0.256212	0.251116	0.801725	0.91056	SLC6A11	3
ENSG00000164080	1924.64	0.018527	0.144923	0.12784	0.898275	0.948322	RAD54L2	3	ENSG00000036054	492.55	-0.0199312	0.112184	-0.177665	0.858986	0.948109	TBC1D23	3	ENSG00000137970	11.8131	0.182055	0.725171	0.251051	0.801774	0.91056	RPL7P9	1
ENSG00000205978	2183.7	-0.02776	0.217143	-0.127842	0.898274	0.948322	NYNRIN	14	ENSG00000113441	412.108	-0.0303891	0.171178	-0.177529	0.859093	0.948109	LNPEP	5	ENSG00000140675	14.7394	0.126378	0.503211	0.251143	0.801703	0.91056	SLC5A2	16
ENSG00000240303	466.043	-0.0196108	0.153448	-0.127801	0.898306	0.948322	ACAD11	3	ENSG00000155868	358.442	0.0263522	0.148304	0.17769	0.858967	0.948109	MED7	5	ENSG00000176681	53.5257	-0.0636518	0.253427	-0.251164	0.801687	0.91056	LRRC37A	17
ENSG00000287856	61.6825	-0.0466898	0.365582	-0.127714	0.898376	0.948322		1	ENSG00000174516	361.148	-0.0191256	0.107727	-0.177538	0.859086	0.948109	PELI3	11	ENSG00000166435	188.149	0.0605528	0.241377	0.250864	0.801919	0.910624	XRRA1	11
ENSG00000073331	127.847	-0.047303	0.370924	-0.127527	0.898523	0.948378	ALPK1	4	ENSG00000217165	4.59187	-0.340288	1.91714	-0.177498	0.859117	0.948109	ANKRD18EP	6	ENSG00000129559	1445.93	-0.0558459	0.223022	-0.250405	0.802274	0.910774	NEDD8	14
ENSG00000126746	2371.96	0.0121457	0.095432	0.127271	0.898726	0.948378	ZNF384	12	ENSG00000235109	140.107	-0.0445405	0.250627	-0.177716	0.858946	0.948109	ZSCAN31	6	ENSG00000156256	1975.44	0.0273186	0.109121	0.250351	0.802316	0.910774	USP16	21
ENSG00000167397	1338.82	0.0232821	0.182658	0.127463	0.898574	0.948378	VKORC1	16	ENSG00000160973	11.5459	0.0800761	0.451532	0.177343	0.859239	0.94818	FOXH1	8	ENSG00000175497	550.419	0.0583607	0.233052	0.25042	0.802263	0.910774	DPP10	2
ENSG00000216866	100.613	-0.0328663	0.258202	-0.127289	0.898712	0.948378	RPS2P55	X	ENSG00000070495	790.988	0.0372956	0.210634	0.177064	0.859458	0.948297	JMJD6	17	ENSG00000178690	65.8701	0.0646034	0.257776	0.250619	0.802109	0.910774	DYNAP	18
ENSG00000270804	77.1058	0.0360356	0.283064	0.127305	0.898699	0.948378	UBE2CP5	19	ENSG00000078401	42.394	0.0562456	0.317657	0.177064	0.859458	0.948297	EDN1	6	ENSG00000181904	3233.51	-0.0349807	0.139719	-0.250364	0.802306	0.910774	C5orf24	5
ENSG00000214193	242.514	-0.0293205	0.230767	-0.127057	0.898895	0.948494	SH3D21	1	ENSG00000168743	14.0698	-0.104346	0.589632	-0.176967	0.859534	0.948318	NPNT	4	ENSG00000104951	10.8702	0.12584	0.50316	0.2501	0.80251	0.91079	IL4I1	19
ENSG00000074660	28.9276	-0.0764217	0.602865	-0.126764	0.899127	0.948545	SCARF1	17	ENSG00000086758	8574.49	0.0224902	0.127456	0.176455	0.859937	0.948565	HUWE1	X	ENSG00000134758	2126.44	-0.0367923	0.147038	-0.250222	0.802415	0.91079	RNF138	18
ENSG00000116885	241.915	-0.0224949	0.177467	-0.126756	0.899134	0.948545	OSCP1	1	ENSG00000101557	2053.77	0.0154854	0.0878441	0.176282	0.860072	0.948565	USP14	18	ENSG00000177469	878.231	0.134963	0.53948	0.250172	0.802454	0.91079	CAVIN1	17
ENSG00000167967	1333.4	-0.0134079	0.105826	-0.126697	0.89918	0.948545	E4F1	16	ENSG00000120805	1191.43	-0.0148309	0.0840314	-0.176492	0.859907	0.948565	ARL1	12	ENSG00000198258	2507.99	-0.0692925	0.277105	-0.250059	0.802542	0.91079	UBL5	19
ENSG00000172936	699.609	-0.0383342	0.302082	-0.1269	0.89902	0.948545	MYD88	3	ENSG00000136371	330.531	-0.0319479	0.181159	-0.176353	0.860017	0.948565	MTHFS	15	ENSG00000270587	11.7484	-0.120272	0.481311	-0.249885	0.802676	0.910883	FAM136DP	17
ENSG00000108946	7192.48	0.0179849	0.142228	0.126451	0.899375	0.948687	PRKAR1A	17	ENSG00000156500	268.666	0.0271262	0.153909	0.176249	0.860098	0.948565	PABIR3	X	ENSG00000197852	219.803	-0.0567387	0.227173	-0.24976	0.802773	0.910932	INKA2	1
ENSG00000205269	1135.86	-0.0220351	0.175098	-0.125844	0.899855	0.949131	TMEM170B	6	ENSG00000167005	5125.4	-0.0378286	0.214284	-0.176534	0.859874	0.948565	NUDT21	16	ENSG00000284621	10.8491	0.11856	0.474999	0.2496	0.802896	0.911012		22
ENSG00000198870	21.7034	-0.0764515	0.609304	-0.125473	0.900149	0.949379	STKLD1	9	ENSG00000079459	1272.67	0.0456366	0.25951	0.175857	0.860406	0.948826	FDFT1	8	ENSG00000203952	598.605	-0.0593852	0.238231	-0.249275	0.803148	0.911237	CCDC160	X
ENSG00000173852	1508.88	-0.0159037	0.12706	-0.125167	0.900392	0.949572	DPY19L1	7	ENSG00000128274	25.1339	-0.0734243	0.417649	-0.175804	0.860448	0.948826	A4GALT	22	ENSG00000132881	121.085	-0.0550821	0.221375	-0.248818	0.803502	0.911458	CPLANE2	1
ENSG00000106692	701.263	0.0235353	0.188339	0.124963	0.900553	0.949657	FKTN	9	ENSG00000165959	327.02	-0.0407929	0.232406	-0.175524	0.860668	0.949006	CLMN	14	ENSG00000137135	594.904	-0.0463111	0.186119	-0.248825	0.803496	0.911458	ARHGEF39	9
ENSG00000109063	77.9324	0.0371126	0.297911	0.124576	0.900859	0.949657	MYH3	17	ENSG00000125863	1212.83	0.0191396	0.109112	0.175413	0.860755	0.949039	MKKS	20	ENSG00000285253	180.947	-0.0403435	0.162106	-0.248871	0.80346	0.911458		15
ENSG00000160401	70.0051	0.0359885	0.289309	0.124395	0.901003	0.949657	CFAP157	9	ENSG00000230715	25.0409	-0.0500848	0.285678	-0.175319	0.860829	0.949058		7	ENSG00000064012	121.691	0.0630854	0.253719	0.248642	0.803638	0.911492	CASP8	2
ENSG00000163482	1424.89	0.0180075	0.144432	0.124678	0.900778	0.949657	STK36	2	ENSG00000092964	9643.79	-0.0166661	0.0951179	-0.175215	0.86091	0.949085	DPYSL2	8	ENSG00000067248	1757.01	-0.0352654	0.141807	-0.248686	0.803604	0.911492	DHX29	5
ENSG00000166546	33.1338	-0.0563886	0.451799	-0.124809	0.900675	0.949657	BEAN1	16	ENSG00000084628	3015.16	-0.0364917	0.208554	-0.174975	0.861099	0.949106	NKAIN1	1	ENSG00000154309	588.089	0.0585189	0.235718	0.248258	0.803934	0.911649	DISP1	1
ENSG00000167635	3004.57	-0.0198858	0.159867	-0.12439	0.901007	0.949657	ZNF146	19	ENSG00000136167	27.3032	-0.0600438	0.342988	-0.175061	0.861032	0.949106	LCP1	13	ENSG00000158445	283.056	-0.0989585	0.398587	-0.248273	0.803923	0.911649	KCNB1	20
ENSG00000184857	344.726	-0.020627	0.16544	-0.12468	0.900777	0.949657	TMEM186	16	ENSG00000265817	350.771	0.0282047	0.161127	0.175046	0.861043	0.949106	FSBP	8	ENSG00000286064	25.7775	0.0858721	0.345883	0.248269	0.803926	0.911649		1
ENSG00000205629	955.081	0.014022	0.112397	0.124755	0.900718	0.949657	LCMT1	16	ENSG00000164414	429.076	0.0176275	0.100828	0.174828	0.861215	0.949171	SLC35A1	6	ENSG00000248527	1120.28	0.0566519	0.228277	0.248172	0.804001	0.911665	MTATP6P1	1
ENSG00000248746	18.9303	-0.111505	0.89621	-0.124419	0.900984	0.949657	ACTN3	11	ENSG00000040199	604.157	0.0305376	0.175263	0.174239	0.861678	0.949589	PHLPP2	16	ENSG00000141527	98.8747	0.0597257	0.240879	0.247949	0.804174	0.911723	CARD14	17
ENSG00000112796	22.5754	0.0721706	0.581063	0.124204	0.901153	0.949686	ENPP5	6	ENSG00000168283	1344.1	0.0298572	0.171396	0.1742	0.861708	0.949589	BMI1	10	ENSG00000161558	146.196	-0.0482574	0.194769	-0.247768	0.804314	0.911723	TMEM143	19
ENSG00000180182	2022.75	-0.0242969	0.195534	-0.124259	0.90111	0.949686	MED14	X	ENSG00000147465	39.0977	-0.0763234	0.438528	-0.174044	0.861831	0.949661	STAR	8	ENSG00000182853	12.6685	0.118676	0.478501	0.248016	0.804122	0.911723	VMO1	17
ENSG00000073464	664.632	-0.0220587	0.177817	-0.124053	0.901274	0.949733	CLCN4	X	ENSG00000006327	543.579	0.0457622	0.263179	0.173883	0.861958	0.949739	TNFRSF12A	16	ENSG00000224786	33.2696	0.0769769	0.310559	0.247866	0.804238	0.911723	CETN4P	4
ENSG00000130511	3052.67	0.02478	0.199841	0.123999	0.901316	0.949733	SSBP4	19	ENSG00000102683	11.2162	0.0826371	0.47547	0.173801	0.862022	0.949747	SGCG	13	ENSG00000284630	179.636	-0.0582141	0.234959	-0.247763	0.804318	0.911723		22
ENSG00000230561	12.3957	0.0839183	0.677831	0.123804	0.90147	0.949832	CCDC192	5	ENSG00000018189	3240.74	-0.0165321	0.0957962	-0.172575	0.862985	0.949839	RUFY3	4	ENSG00000179921	8.6215	0.126285	0.509904	0.247664	0.804394	0.91175	GPBAR1	2
ENSG00000173890	31.1582	0.064297	0.519874	0.123678	0.90157	0.949875	GPR160	3	ENSG00000103342	3791.14	0.0122023	0.0706402	0.172738	0.862857	0.949839	GSPT1	16	ENSG00000099785	435.586	0.0561516	0.22707	0.247288	0.804685	0.911899	MARCHF2	19
ENSG00000136238	7385.32	0.0151992	0.123045	0.123526	0.90169	0.949884	RAC1	7	ENSG00000115594	59.0985	0.0978423	0.566989	0.172565	0.862994	0.949839	IL1R1	2	ENSG00000146192	11.4181	0.108298	0.437807	0.247364	0.804626	0.911899	FGD2	6
ENSG00000176933	13.3524	-0.0771197	0.624364	-0.123517	0.901698	0.949884	TOB2P1	6	ENSG00000123095	17.0678	-0.125055	0.724488	-0.172612	0.862957	0.949839	BHLHE41	12	ENSG00000235173	753.907	-0.0324062	0.131032	-0.247314	0.804665	0.911899	HGH1	8
ENSG00000165730	212.566	0.0367215	0.297552	0.123412	0.901781	0.949909	STOX1	10	ENSG00000125449	587.961	0.0220954	0.127679	0.173054	0.862609	0.949839	ARMC7	17	ENSG00000165995	243.343	0.0532923	0.215673	0.247097	0.804833	0.911977	CACNB2	10
ENSG00000042062	41.1374	-0.0477044	0.387008	-0.123265	0.901898	0.949955	RIPOR3	20	ENSG00000132589	6209.94	0.0171478	0.0991638	0.172924	0.862712	0.949839	FLOT2	17	ENSG00000181785	156.509	0.0523734	0.211985	0.247062	0.80486	0.911977	OR5AS1	11
ENSG00000067208	456.213	-0.0178244	0.145002	-0.122925	0.902167	0.949955	EVI5	1	ENSG00000140931	1816.65	0.0289462	0.167203	0.17312	0.862557	0.949839	CMTM3	16	ENSG00000070061	2773.3	-0.0335415	0.136089	-0.246467	0.805321	0.912136	ELP1	9
ENSG00000101407	1890.36	-0.0147786	0.120266	-0.122883	0.9022	0.949955	TTI1	20	ENSG00000144749	2556.59	-0.0583048	0.33616	-0.173444	0.862303	0.949839	LRIG1	3	ENSG00000090273	3747.2	-0.0390303	0.158285	-0.246583	0.805231	0.912136	NUDC	1
ENSG00000145375	378.739	0.0218653	0.178408	0.122557	0.902458	0.949955	AFG2A	4	ENSG00000149380	9.64049	0.154166	0.889291	0.173358	0.86237	0.949839	P4HA3	11	ENSG00000099899	990.592	0.0335083	0.136142	0.246127	0.805584	0.912136	TRMT2A	22
ENSG00000145491	17.166	0.0843864	0.686595	0.122906	0.902182	0.949955	ROPN1L	5	ENSG00000158864	3377.16	0.0193034	0.111587	0.172989	0.86266	0.949839	NDUFS2	1	ENSG00000101213	63.9454	0.0719543	0.291942	0.246468	0.80532	0.912136	PTK6	20
ENSG00000171103	703.75	0.0165259	0.134478	0.122889	0.902195	0.949955	TRMT61B	2	ENSG00000162929	811.723	-0.0232635	0.134497	-0.172967	0.862677	0.949839	SANBR	2	ENSG00000105856	528.091	0.0334777	0.135942	0.246265	0.805477	0.912136	HBP1	7
ENSG00000172239	3715.64	0.0118497	0.0967074	0.122532	0.902478	0.949955	PAIP1	5	ENSG00000178301	99.6753	0.0371745	0.215216	0.172731	0.862863	0.949839	AQP11	11	ENSG00000145725	2405.7	0.0375545	0.152532	0.246207	0.805522	0.912136	PPIP5K2	5
ENSG00000175216	10025.5	-0.0167053	0.136291	-0.122571	0.902447	0.949955	CKAP5	11	ENSG00000178726	19.0265	-0.129078	0.745079	-0.173241	0.862462	0.949839	THBD	20	ENSG00000181894	546.536	0.0339148	0.137744	0.246216	0.805515	0.912136	ZNF329	19
ENSG00000198538	244.466	-0.0214585	0.175109	-0.122544	0.902468	0.949955	ZNF28	19	ENSG00000179528	10.5339	0.0995939	0.57723	0.172538	0.863015	0.949839	LBX2	2	ENSG00000182359	119.662	-0.0965612	0.391765	-0.246478	0.805313	0.912136	KBTBD3	11
ENSG00000198838	220.174	0.0334584	0.271577	0.1232	0.901948	0.949955	RYR3	15	ENSG00000215375	213.38	0.038777	0.224114	0.173023	0.862633	0.949839	MYL5	4	ENSG00000183873	75.903	0.101252	0.410684	0.246544	0.805261	0.912136	SCN5A	3
ENSG00000258741	18.0284	0.0705206	0.574149	0.122826	0.902245	0.949955	H2AZ2P1	15	ENSG00000253558	13.8967	0.0644486	0.373161	0.17271	0.862879	0.949839		5	ENSG00000204381	52.0212	-0.106106	0.431082	-0.246139	0.805574	0.912136	LAYN	11
ENSG00000038945	16.0843	0.0743342	0.607036	0.122454	0.902539	0.949957	MSR1	8	ENSG00000083454	24.5417	0.0780248	0.452665	0.172368	0.863148	0.949861	P2RX5	17	ENSG00000287542	40.5987	0.272434	1.10406	0.246757	0.805096	0.912136	HERC3	4
ENSG00000244115	149.736	-0.0321305	0.263607	-0.121888	0.902988	0.950367	DNAJC25-GNG10	9	ENSG00000183955	1798.16	-0.0236221	0.137015	-0.172406	0.863119	0.949861	KMT5A	12	ENSG00000147164	2287.55	-0.0232511	0.0946228	-0.245724	0.805896	0.91238	SNX12	X
ENSG00000165379	141.118	0.0443527	0.364544	0.121666	0.903164	0.950489	LRFN5	14	ENSG00000092820	7301.37	-0.0320719	0.186161	-0.17228	0.863217	0.949874	EZR	6	ENSG00000169660	667.48	0.0372387	0.151555	0.245711	0.805906	0.91238	HEXD	17
ENSG00000136169	388.437	0.0228812	0.1888	0.121192	0.903539	0.950821	SETDB2	13	ENSG00000138650	568.815	0.0677648	0.393594	0.172169	0.863305	0.949908	PCDH10	4	ENSG00000167807	51.028	0.0685394	0.279215	0.245471	0.806092	0.91247		19
ENSG00000080824	40484.2	-0.0191307	0.158093	-0.121009	0.903684	0.950911	HSP90AA1	14	ENSG00000179111	12.587	0.0820979	0.477953	0.17177	0.863619	0.950191	HES7	17	ENSG00000169087	307.094	0.0328716	0.13391	0.245476	0.806088	0.91247	HSPBAP1	3
ENSG00000066583	1139.43	-0.0174657	0.144843	-0.120584	0.904021	0.950921	ISOC1	5	ENSG00000154258	47.3637	-0.071793	0.418405	-0.171588	0.863762	0.950223	ABCA9	17	ENSG00000269502	16.3778	0.288567	1.176	0.24538	0.806162	0.91249	DMRTC1	X
ENSG00000133835	4047.34	-0.0129462	0.107256	-0.120704	0.903926	0.950921	HSD17B4	5	ENSG00000167394	970.813	0.0265236	0.154542	0.171627	0.863731	0.950223	ZNF668	16	ENSG00000107938	1177.21	-0.0269053	0.109806	-0.245025	0.806437	0.912609	EDRF1	10
ENSG00000146859	279.084	-0.0252693	0.209166	-0.12081	0.903842	0.950921	TMEM140	7	ENSG00000082213	924.559	0.0203943	0.118936	0.171473	0.863852	0.95026	C5orf22	5	ENSG00000155287	677.729	0.0345929	0.14118	0.245026	0.806436	0.912609	SLC25A28	10
ENSG00000166855	1236.16	0.0133764	0.11097	0.120541	0.904055	0.950921	CLPX	15	ENSG00000241506	973.037	-0.0487449	0.284553	-0.171303	0.863985	0.950344	PSMC1P1	3	ENSG00000196850	801.03	-0.0284658	0.116196	-0.244981	0.806471	0.912609	PPTC7	12
ENSG00000172366	322.588	-0.0220979	0.183476	-0.12044	0.904135	0.950921	MCRIP2	16	ENSG00000064115	1477.56	0.0311813	0.182538	0.170821	0.864364	0.950698	TM7SF3	12	ENSG00000205822	6.88791	0.164169	0.670158	0.24497	0.80648	0.912609	TPTE2P6	13
ENSG00000177842	433.623	0.022799	0.189365	0.120397	0.904169	0.950921	ZNF620	3	ENSG00000142528	697.69	-0.0280693	0.165007	-0.17011	0.864924	0.951063	ZNF473	19	ENSG00000008256	1247.56	-0.0396924	0.162966	-0.243562	0.80757	0.912762	CYTH3	7
ENSG00000184083	348.793	0.0305042	0.252999	0.120571	0.904031	0.950921	FAM120C	X	ENSG00000161048	211.63	0.0346654	0.20372	0.170162	0.864883	0.951063	NAPEPLD	7	ENSG00000106823	27.9669	-0.13673	0.559624	-0.244325	0.806979	0.912762	ECM2	9
ENSG00000239474	15.2802	0.0875541	0.72686	0.120455	0.904123	0.950921	KLHL41	2	ENSG00000162396	227.065	-0.030671	0.180117	-0.170283	0.864787	0.951063	PARS2	1	ENSG00000107223	4142.9	-0.0492867	0.202394	-0.243519	0.807603	0.912762	EDF1	9
ENSG00000110013	615.903	-0.0263313	0.219551	-0.119933	0.904536	0.950995	SIAE	11	ENSG00000176087	2877.74	-0.019813	0.116424	-0.170179	0.864869	0.951063	SLC35A4	5	ENSG00000107371	911.464	0.0306009	0.125512	0.243809	0.807379	0.912762	EXOSC3	9
ENSG00000111667	5566.96	0.0126088	0.104882	0.120219	0.90431	0.950995	USP5	12	ENSG00000032742	665.262	-0.032735	0.192565	-0.169994	0.865014	0.951101	IFT88	13	ENSG00000108576	14.4389	-0.141643	0.579296	-0.244509	0.806837	0.912762	SLC6A4	17
ENSG00000148357	19.0497	-0.0898913	0.74917	-0.119988	0.904493	0.950995	HMCN2	9	ENSG00000106976	4268.38	-0.0447123	0.263733	-0.169537	0.865375	0.951121	DNM1	9	ENSG00000113732	1267.51	-0.0541231	0.221338	-0.244527	0.806823	0.912762	ATP6V0E1	5
ENSG00000151500	1261.37	-0.0163987	0.136576	-0.12007	0.904428	0.950995	THYN1	11	ENSG00000124374	350.885	0.025341	0.149233	0.169808	0.865161	0.951121	PAIP2B	2	ENSG00000120088	5.23935	0.240881	0.986409	0.244199	0.807076	0.912762	CRHR1	17
ENSG00000206052	234.89	0.0375055	0.312586	0.119985	0.904495	0.950995	DOK6	18	ENSG00000125459	1882.33	-0.028297	0.166855	-0.16959	0.865333	0.951121	MSTO1	1	ENSG00000125676	3239.05	-0.0267548	0.10972	-0.243846	0.80735	0.912762	THOC2	X
ENSG00000245958	19.168	-0.0753062	0.629476	-0.119633	0.904774	0.951182	SEPTIN7P14	4	ENSG00000133460	347.04	-0.0244658	0.144049	-0.169844	0.865133	0.951121	SLC2A11	22	ENSG00000130177	2730.66	0.02554	0.104617	0.244128	0.807132	0.912762	CDC16	13
ENSG00000100523	887.436	0.0188382	0.157658	0.119488	0.904889	0.95124	DDHD1	14	ENSG00000149476	1312.01	0.0153976	0.0907945	0.169587	0.865335	0.951121	TKFC	11	ENSG00000132478	2073.6	-0.0324087	0.132944	-0.243777	0.807404	0.912762	UNK	17
ENSG00000129295	260.332	-0.0230258	0.192878	-0.11938	0.904974	0.951267	DNAAF11	8	ENSG00000268643	25.3695	0.0747015	0.440068	0.16975	0.865207	0.951121		19	ENSG00000141349	2330.06	0.0278758	0.114131	0.244243	0.807043	0.912762	G6PC3	17
ENSG00000115944	3141.9	-0.0217355	0.18262	-0.11902	0.905259	0.9514	COX7A2L	2	ENSG00000131473	11756.4	-0.0306284	0.1808	-0.169404	0.865479	0.951173	ACLY	17	ENSG00000154134	441.244	0.0551365	0.22585	0.244129	0.807131	0.912762	ROBO3	11
ENSG00000147416	3268.82	-0.0101134	0.0849408	-0.119064	0.905225	0.9514	ATP6V1B2	8	ENSG00000020256	1121.56	-0.0170282	0.101167	-0.168318	0.866333	0.95123	ZFP64	20	ENSG00000154144	920.133	0.035542	0.145816	0.243746	0.807428	0.912762	TBRG1	11
ENSG00000165898	785.986	-0.0223006	0.187438	-0.118976	0.905295	0.9514	ISCA2	14	ENSG00000080345	1616.16	0.0281379	0.166495	0.169002	0.865795	0.95123	RIF1	2	ENSG00000175279	788.154	-0.0438788	0.180012	-0.243756	0.80742	0.912762	CENPS	1
ENSG00000183696	396.263	-0.0337672	0.283947	-0.118921	0.905338	0.9514	UPP1	7	ENSG00000099995	7495.05	-0.0513573	0.304631	-0.168589	0.86612	0.95123	SF3A1	22	ENSG00000198353	40.5306	0.216709	0.888925	0.243788	0.807395	0.912762	HOXC4	12
ENSG00000110955	14724.6	0.0167756	0.141559	0.118507	0.905666	0.951682	ATP5F1B	12	ENSG00000104731	1319.73	-0.0167549	0.0993982	-0.168564	0.86614	0.95123	KLHDC4	16	ENSG00000213839	62.2189	0.0486599	0.199796	0.243548	0.807581	0.912762	TMX2P1	9
ENSG00000182902	59.3391	0.0426718	0.36036	0.118414	0.905739	0.951696	SLC25A18	22	ENSG00000139826	393.925	-0.0188795	0.112006	-0.168558	0.866144	0.95123	ABHD13	13	ENSG00000242252	16.5742	0.109858	0.451265	0.243444	0.807661	0.912762	BGLAP	1
ENSG00000170540	15428.3	0.0166333	0.140694	0.118223	0.905891	0.951793	ARL6IP1	16	ENSG00000140983	5231.29	0.0133016	0.0790395	0.16829	0.866355	0.95123	RHOT2	16	ENSG00000250130	11.1998	-0.168203	0.690983	-0.243426	0.807676	0.912762	GAPDHP43	15
ENSG00000005108	1123.06	-0.0352439	0.29844	-0.118094	0.905993	0.951838	THSD7A	7	ENSG00000141655	16.3632	0.0765761	0.455123	0.168254	0.866384	0.95123	TNFRSF11A	18	ENSG00000254701	9.4999	-0.194119	0.795782	-0.243934	0.807282	0.912762		5
ENSG00000156136	1262.4	0.0237859	0.201968	0.117771	0.906249	0.951982	DCK	4	ENSG00000163703	929.796	0.0197142	0.117035	0.168447	0.866231	0.95123	CRELD1	3	ENSG00000259917	13.812	0.124036	0.507978	0.244176	0.807095	0.912762	HNRNPLP2	15
ENSG00000204348	246.218	0.0278224	0.236099	0.117842	0.906193	0.951982	DXO	6	ENSG00000164776	14.5403	-0.0953441	0.566527	-0.168296	0.866351	0.95123	PHKG1	7	ENSG00000159921	978.544	-0.0361593	0.148686	-0.243192	0.807857	0.912837	GNE	9
ENSG00000143507	58.3154	0.0489803	0.417055	0.117443	0.906509	0.952129	DUSP10	1	ENSG00000182903	513.835	-0.024187	0.143029	-0.169105	0.865714	0.95123	ZNF721	4	ENSG00000163605	3880.93	0.0347088	0.142721	0.243193	0.807856	0.912837	PPP4R2	3
ENSG00000170043	2447.62	0.0210056	0.178767	0.117502	0.906462	0.952129	TRAPPC1	17	ENSG00000184154	337.523	-0.0278124	0.164842	-0.168721	0.866016	0.95123	LRRC51	11	ENSG00000257390	23.985	0.112473	0.462598	0.243134	0.807901	0.912837		12
ENSG00000051620	995.996	0.0153403	0.131038	0.117067	0.906807	0.952287	HEBP2	6	ENSG00000188523	129.876	0.0769065	0.454809	0.169096	0.865721	0.95123	CFAP77	9	ENSG00000143303	552.822	-0.031743	0.13064	-0.24298	0.808021	0.912852	METTL25B	1
ENSG00000167468	6271.6	-0.0136137	0.116329	-0.117028	0.906838	0.952287	GPX4	19	ENSG00000197150	997.657	-0.0164816	0.0976726	-0.168743	0.865999	0.95123	ABCB8	7	ENSG00000184281	977.041	-0.0516694	0.212606	-0.243029	0.807983	0.912852	TSSC4	11
ENSG00000181004	193.15	0.0246959	0.21093	0.117081	0.906796	0.952287	BBS12	4	ENSG00000204352	8.8104	-0.0974456	0.578129	-0.168553	0.866148	0.95123	FAM120A2P	9	ENSG00000087152	2731.51	-0.0280446	0.115485	-0.242842	0.808128	0.912913	ATXN7L3	17
ENSG00000185437	57.874	0.0420145	0.359921	0.116733	0.907072	0.95242	SH3BGR	21	ENSG00000257341	10.8419	-0.106589	0.629828	-0.169236	0.865611	0.95123		14	ENSG00000181885	23.7429	-0.133139	0.548592	-0.242693	0.808244	0.912983	CLDN7	17
ENSG00000187699	54.0615	0.0469296	0.402134	0.116701	0.907097	0.95242	C2orf88	2	ENSG00000196428	1114.92	0.0258948	0.153981	0.168169	0.866451	0.95124	TSC22D2	3	ENSG00000086548	21.8549	-0.118267	0.488316	-0.242193	0.808631	0.913329	CEACAM6	19
ENSG00000283189	135.549	-0.0335917	0.287988	-0.116643	0.907143	0.95242		3	ENSG00000196975	160.651	0.0483129	0.287745	0.167902	0.86666	0.951346	ANXA4	2	ENSG00000125633	2147.4	-0.058174	0.240234	-0.242156	0.808659	0.913329	CCDC93	2
ENSG00000172201	8791.62	0.0275912	0.236742	0.116546	0.90722	0.952438	ID4	6	ENSG00000235374	49.9924	-0.0390191	0.232367	-0.167921	0.866646	0.951346	SSR4P1	21	ENSG00000153714	27.025	-0.12041	0.497373	-0.242092	0.808709	0.913329	LURAP1L	9
ENSG00000158615	1438.14	-0.0119466	0.102577	-0.116464	0.907285	0.952443	PPP1R15B	1	ENSG00000119673	479.639	0.0299318	0.17849	0.167694	0.866824	0.951355	ACOT2	14	ENSG00000223730	8.35764	0.147012	0.607779	0.241883	0.80887	0.913452	RPL6P28	22
ENSG00000125319	401.714	0.020223	0.173857	0.11632	0.907399	0.952501	HROB	17	ENSG00000137672	7.55787	-0.168836	1.00867	-0.167385	0.867067	0.951355	TRPC6	11	ENSG00000166275	728.43	-0.0464405	0.192166	-0.241669	0.809037	0.913579	BORCS7	10
ENSG00000140941	1684.58	-0.0167911	0.14463	-0.116097	0.907576	0.952624	MAP1LC3B	16	ENSG00000147912	1132.04	-0.0225702	0.134657	-0.167613	0.866888	0.951355	FBXO10	9	ENSG00000125787	16.0157	0.123473	0.511178	0.241546	0.809132	0.913623	GNRH2	20
ENSG00000213693	33.8216	-0.0591629	0.511636	-0.115635	0.907942	0.952946	SEC14L1P1	11	ENSG00000170088	461.163	-0.0340877	0.203563	-0.167455	0.867012	0.951355	TMEM192	4	ENSG00000215712	592.166	0.0257219	0.106517	0.241482	0.809182	0.913623	TMEM242	6
ENSG00000111490	100.651	0.0341303	0.296206	0.115225	0.908267	0.953036	TBC1D30	12	ENSG00000179362	10.7003	0.0878312	0.524573	0.167434	0.867029	0.951355	HMGN2P46	15	ENSG00000100726	1818.7	0.0397489	0.164687	0.24136	0.809276	0.91367	TELO2	16
ENSG00000128394	71.9223	0.0338089	0.292945	0.115411	0.90812	0.953036	APOBEC3F	22	ENSG00000179630	34.8504	-0.0592735	0.353469	-0.167691	0.866826	0.951355	LACC1	13	ENSG00000220323	13.7226	0.100101	0.415043	0.241182	0.809414	0.913765	H2BC19P	1
ENSG00000167257	806.681	-0.0158563	0.137583	-0.115249	0.908247	0.953036	RNF214	11	ENSG00000262484	21.4575	-0.0958532	0.571979	-0.167582	0.866912	0.951355	CCER2	19	ENSG00000131482	7.93626	0.137385	0.569962	0.241042	0.809522	0.913806	G6PC1	17
ENSG00000215126	147.827	-0.0362382	0.314225	-0.115325	0.908187	0.953036	ZNG1F	9	ENSG00000156671	488.977	0.0214028	0.128043	0.167154	0.867249	0.951492	SAMD8	10	ENSG00000165905	85.8355	0.0713028	0.295863	0.240999	0.809556	0.913806	LARGE2	11
ENSG00000144331	14.8597	0.0700675	0.60853	0.115142	0.908332	0.953043	ZNF385B	2	ENSG00000101365	2441.87	-0.0158529	0.0950625	-0.166762	0.867557	0.951743	IDH3B	20	ENSG00000113141	3764.29	-0.0231649	0.0962519	-0.240669	0.809811	0.913974	IK	5
ENSG00000197417	640.608	-0.0192745	0.168072	-0.11468	0.908699	0.95333	SHPK	17	ENSG00000142453	5066.84	0.0247072	0.14839	0.166502	0.867762	0.951743	CARM1	19	ENSG00000154305	2060.6	-0.0311808	0.129524	-0.240733	0.809762	0.913974	MIA3	1
ENSG00000198298	95.7465	0.0375546	0.327568	0.114647	0.908725	0.95333	ZNF485	10	ENSG00000165269	17.0157	0.0762827	0.45809	0.166523	0.867745	0.951743	AQP7	9	ENSG00000063322	1886.24	0.0286385	0.119151	0.240355	0.810055	0.914069	MED29	19
ENSG00000185986	108.182	0.0354809	0.310084	0.114424	0.908902	0.95339	SDHAP3	5	ENSG00000167535	1577.31	0.017162	0.103009	0.166607	0.867679	0.951743	CACNB3	12	ENSG00000077279	2388.6	0.0648842	0.269944	0.240362	0.81005	0.914069	DCX	X
ENSG00000186185	2008.38	-0.0173545	0.151632	-0.114451	0.90888	0.95339	KIF18B	17	ENSG00000261857	8.46239	0.132475	0.795258	0.166581	0.8677	0.951743	MIA	19	ENSG00000140750	944.14	-0.025494	0.106056	-0.240383	0.810034	0.914069	ARHGAP17	16
ENSG00000066056	61.375	0.0600479	0.52626	0.114103	0.909156	0.953562	TIE1	1	ENSG00000013523	1043.39	-0.0287475	0.17358	-0.165615	0.86846	0.951795	ANGEL1	14	ENSG00000160199	709.8	-0.0435587	0.18134	-0.240205	0.810172	0.914141	PKNOX1	21
ENSG00000120314	833.808	0.0148455	0.130148	0.114066	0.909186	0.953562	WDR55	5	ENSG00000039560	3643.31	0.0271696	0.163914	0.165755	0.868349	0.951795	RAI14	5	ENSG00000253558	15.7337	0.0939465	0.391341	0.240063	0.810281	0.914204		5
ENSG00000152422	248.146	0.0194773	0.171202	0.113768	0.909422	0.953623	XRCC4	5	ENSG00000066427	489.513	-0.0245455	0.148375	-0.165429	0.868607	0.951795	ATXN3	14	ENSG00000109684	6.9861	0.190796	0.795727	0.239775	0.810505	0.914349	CLNK	4
ENSG00000204611	641.501	0.0169855	0.149177	0.113862	0.909348	0.953623	ZNF616	19	ENSG00000066855	1048.73	-0.0227888	0.137756	-0.165429	0.868606	0.951795	MTFR1	8	ENSG00000129951	2755.93	0.0527974	0.220209	0.23976	0.810516	0.914349	PLPPR3	19
ENSG00000221821	161.905	0.023816	0.209226	0.113829	0.909373	0.953623	C6orf226	6	ENSG00000101413	1597.99	0.017719	0.106946	0.165681	0.868408	0.951795	RPRD1B	20	ENSG00000131778	2152.58	-0.0291653	0.121805	-0.239443	0.810762	0.914519	CHD1L	1
ENSG00000091409	2136.18	0.0209282	0.184644	0.113343	0.909758	0.953803	ITGA6	2	ENSG00000112053	8.77157	-0.0951008	0.57374	-0.165756	0.868349	0.951795	SLC26A8	6	ENSG00000228681	15.91	0.117125	0.489183	0.239429	0.810773	0.914519		2
ENSG00000117614	1119.48	-0.0170536	0.150428	-0.113367	0.909739	0.953803	SYF2	1	ENSG00000135482	582.049	-0.031376	0.189349	-0.165704	0.86839	0.951795	ZC3H10	12	ENSG00000066855	1428.17	-0.0390775	0.163448	-0.239081	0.811042	0.914583	MTFR1	8
ENSG00000138190	698.828	0.0148215	0.130913	0.113216	0.909859	0.953803	EXOC6	10	ENSG00000143374	1131.85	0.0154841	0.0932244	0.166095	0.868082	0.951795	TARS2	1	ENSG00000113205	55.8702	0.0848883	0.354974	0.23914	0.810997	0.914583	PCDHB3	5
ENSG00000162194	172.136	-0.0246126	0.217474	-0.113175	0.909892	0.953803	LBHD1	11	ENSG00000146205	51.3461	-0.0367524	0.222103	-0.165475	0.86857	0.951795	ANO7	2	ENSG00000181284	19.6595	0.092876	0.38831	0.23918	0.810966	0.914583	TMEM102	17
ENSG00000167699	3711.99	-0.0134459	0.118806	-0.113175	0.909892	0.953803	GLOD4	17	ENSG00000162757	185.253	0.0230353	0.138833	0.165921	0.868219	0.951795	C1orf74	1	ENSG00000248699	69.2224	-0.071621	0.29954	-0.239103	0.811026	0.914583		5
ENSG00000106537	2625.34	-0.0119151	0.105433	-0.113011	0.910022	0.953842	TSPAN13	7	ENSG00000185634	74.9189	-0.0415609	0.25116	-0.165476	0.868569	0.951795	SHC4	15	ENSG00000153914	4651.36	-0.0226106	0.0946442	-0.238901	0.811183	0.914681	SREK1	5
ENSG00000119402	1682.83	-0.0120062	0.106342	-0.112902	0.910108	0.953842	FBXW2	9	ENSG00000187601	1197.77	-0.0286956	0.173333	-0.165552	0.86851	0.951795	MAGEH1	X	ENSG00000114349	28.4841	-0.0972974	0.407731	-0.238631	0.811391	0.914721	GNAT1	3
ENSG00000189350	52.6508	0.0436542	0.386608	0.112916	0.910097	0.953842	TOGARAM2	2	ENSG00000189159	10144.8	0.023945	0.144462	0.165753	0.868352	0.951795	JPT1	17	ENSG00000119541	1384.7	0.0282199	0.118226	0.238694	0.811343	0.914721	VPS4B	18
ENSG00000102901	2599.44	-0.0122659	0.108721	-0.11282	0.910173	0.953847	CENPT	16	ENSG00000227268	56.7662	-0.0332663	0.20096	-0.165537	0.868521	0.951795	KLLN	10	ENSG00000128886	49.6919	0.0753888	0.315988	0.238581	0.81143	0.914721	ELL3	15
ENSG00000143228	1641.74	-0.0170715	0.15176	-0.11249	0.910435	0.953939	NUF2	1	ENSG00000152952	390.707	0.0212077	0.128391	0.165181	0.868802	0.951946	PLOD2	3	ENSG00000266472	2440.8	-0.0355961	0.149152	-0.238656	0.811372	0.914721	MRPS21	1
ENSG00000157349	1148.05	0.012916	0.114826	0.112484	0.91044	0.953939	DDX19B	16	ENSG00000109971	34208.6	0.0232839	0.141303	0.16478	0.869117	0.952229	HSPA8	11	ENSG00000172262	1307.55	-0.0293254	0.122991	-0.238436	0.811543	0.914728	ZNF131	5
ENSG00000163961	1146.11	-0.0160446	0.142533	-0.112568	0.910373	0.953939	RNF168	3	ENSG00000170619	1056.69	0.0218739	0.133053	0.1644	0.869416	0.952494	COMMD5	8	ENSG00000205238	186.595	-0.0462345	0.193879	-0.238471	0.811516	0.914728	SPDYE2	7
ENSG00000101126	5213.98	0.00948937	0.0845905	0.11218	0.910681	0.954045	ADNP	20	ENSG00000155846	78.5135	0.0556468	0.339766	0.16378	0.869905	0.952967	PPARGC1B	5	ENSG00000011021	1511.34	0.0454442	0.190926	0.23802	0.811865	0.915019	CLCN6	1
ENSG00000142186	2201.76	0.0127342	0.113504	0.112191	0.910672	0.954045	SCYL1	11	ENSG00000109576	1077.32	-0.0213197	0.130337	-0.163573	0.870067	0.953083	AADAT	4	ENSG00000136404	17.6199	0.0904828	0.380235	0.237965	0.811908	0.915019	TM6SF1	15
ENSG00000143222	1728.22	0.0157109	0.140113	0.11213	0.91072	0.954045	UFC1	1	ENSG00000065491	551.174	-0.017249	0.105778	-0.163068	0.870465	0.953189	TBC1D22B	6	ENSG00000177324	9.79176	-0.156745	0.659271	-0.237755	0.812071	0.915143	BEND2	X
ENSG00000122068	2361.71	0.0149992	0.134007	0.111928	0.910881	0.954116	FYTTD1	3	ENSG00000124257	59.4067	0.0421353	0.258779	0.162824	0.870657	0.953189	NEURL2	20	ENSG00000162194	158.65	0.0386981	0.162891	0.237571	0.812214	0.915221	LBHD1	11
ENSG00000285897	23.3938	-0.0906404	0.810049	-0.111895	0.910907	0.954116		17	ENSG00000129351	38198	-0.0232636	0.142754	-0.162963	0.870548	0.953189	ILF3	19	ENSG00000215124	13.9521	-0.105811	0.445468	-0.237528	0.812247	0.915221	AMD1P4	6
ENSG00000144747	815.916	-0.0137371	0.123106	-0.111587	0.911151	0.954309	TMF1	3	ENSG00000135951	59.1877	0.0417124	0.2556	0.163194	0.870366	0.953189	TSGA10	2	ENSG00000143033	2266.49	-0.0281766	0.118721	-0.237335	0.812397	0.91533	MTF2	1
ENSG00000081041	11.2177	-0.101826	0.91632	-0.111125	0.911517	0.954398	CXCL2	4	ENSG00000145388	847.335	0.0364993	0.2242	0.162798	0.870678	0.953189	METTL14	4	ENSG00000149792	1847.85	-0.0322755	0.136062	-0.237212	0.812492	0.915378	MRPL49	11
ENSG00000087206	733.633	0.0141188	0.126818	0.111331	0.911354	0.954398	UIMC1	5	ENSG00000163689	44.413	0.0553467	0.33883	0.163346	0.870246	0.953189	CFAP20DC	3	ENSG00000141568	2719.81	0.0267906	0.113119	0.236836	0.812784	0.915599	FOXK2	17
ENSG00000124302	48.4526	0.0652878	0.587157	0.111193	0.911463	0.954398	CHST8	19	ENSG00000167771	5211.85	0.0315166	0.193518	0.162861	0.870628	0.953189	RCOR2	11	ENSG00000272333	2118.57	0.0443575	0.187304	0.236821	0.812796	0.915599	KMT2B	19
ENSG00000166526	1558.74	0.0129965	0.116976	0.111103	0.911534	0.954398	ZNF3	7	ENSG00000184009	153517	0.0201199	0.123527	0.162878	0.870614	0.953189	ACTG1	17	ENSG00000184635	843.668	0.034395	0.145315	0.236693	0.812895	0.915651	ZNF93	19
ENSG00000233122	26.2117	-0.0518675	0.466442	-0.111198	0.911459	0.954398	CTAGE7P	10	ENSG00000224097	8.40927	-0.116179	0.713602	-0.162807	0.870671	0.953189		4	ENSG00000167566	1482.64	0.0342772	0.144899	0.236559	0.812999	0.915709	NCKAP5L	12
ENSG00000276180	40.5683	-0.0468668	0.422698	-0.110875	0.911715	0.954525	H4C9	6	ENSG00000130702	1915.41	-0.0279716	0.171973	-0.162651	0.870793	0.953254	LAMA5	20	ENSG00000079931	839.173	-0.132171	0.55933	-0.236303	0.813198	0.915813	MOXD1	6
ENSG00000087253	347.924	0.0252691	0.228167	0.110749	0.911816	0.954567	LPCAT2	16	ENSG00000112182	457.986	-0.02778	0.17092	-0.162532	0.870887	0.953294	BACH2	6	ENSG00000204822	771.707	0.0476439	0.201601	0.236328	0.813178	0.915813	MRPL53	2
ENSG00000146707	440.349	-0.0218919	0.198246	-0.110428	0.91207	0.954646	POMZP3	7	ENSG00000071073	192.169	-0.0386071	0.237907	-0.162278	0.871087	0.953388	MGAT4A	2	ENSG00000111906	1735.41	-0.0454111	0.192978	-0.235318	0.813962	0.916614	HDDC2	6
ENSG00000175573	990.952	0.0221219	0.200214	0.110492	0.912019	0.954646	C11orf68	11	ENSG00000090104	9.66981	0.120887	0.74482	0.162303	0.871067	0.953388	RGS1	1	ENSG00000149090	42.71	0.0868575	0.369539	0.235043	0.814176	0.916734	PAMR1	11
ENSG00000265095	13.1616	0.0781019	0.707167	0.110443	0.912058	0.954646	FTLP12	17	ENSG00000166349	22.0557	0.118254	0.729069	0.162198	0.87115	0.953394	RAG1	11	ENSG00000162521	11208.4	-0.0381813	0.162413	-0.235088	0.814141	0.916734	RBBP4	1
ENSG00000119596	5347.77	0.0140894	0.127717	0.110317	0.912158	0.954675	YLPM1	14	ENSG00000124198	702.175	-0.0237528	0.146548	-0.162082	0.871241	0.953432	ARFGEF2	20	ENSG00000019582	105.139	0.0540887	0.230404	0.234756	0.814398	0.916774	CD74	5
ENSG00000177076	123.069	0.0326098	0.295826	0.110233	0.912225	0.954683	ACER2	9	ENSG00000130962	145.275	0.0352955	0.217874	0.162	0.871306	0.95344	PRRG1	X	ENSG00000025156	1409.07	-0.0360577	0.153739	-0.234539	0.814567	0.916774	HSF2	6
ENSG00000240230	505.084	0.0161412	0.146881	0.109893	0.912494	0.954903	COX19	7	ENSG00000134363	992.751	0.11384	0.703438	0.161833	0.871437	0.953476	FST	5	ENSG00000126814	1163.83	0.0292959	0.124903	0.234549	0.814559	0.916774	TRMT5	14
ENSG00000007129	57.8119	0.0711932	0.651195	0.109327	0.912943	0.955018	CEACAM21	19	ENSG00000197943	106.89	0.0475023	0.293562	0.161814	0.871453	0.953476	PLCG2	16	ENSG00000129038	700.471	-0.0916035	0.390184	-0.23477	0.814387	0.916774	LOXL1	15
ENSG00000071282	371.046	0.0384307	0.351743	0.109258	0.912998	0.955018	LMCD1	3	ENSG00000144481	51.0221	-0.058762	0.363405	-0.161698	0.871543	0.953513	TRPM8	2	ENSG00000138813	22.0364	-0.0964629	0.411129	-0.234629	0.814497	0.916774	C4orf17	4
ENSG00000094975	2045.82	0.0166819	0.152727	0.109227	0.913022	0.955018	SUCO	1	ENSG00000289517	121.2	-0.0630886	0.390893	-0.161396	0.871782	0.953711		22	ENSG00000149716	745.246	0.0233228	0.0993755	0.234693	0.814447	0.916774	LTO1	11
ENSG00000128016	77.3728	-0.0410261	0.374132	-0.109657	0.912682	0.955018	ZFP36	19	ENSG00000143882	101.298	0.0359253	0.222887	0.161182	0.87195	0.953833	ATP6V1C2	2	ENSG00000212123	59.9845	0.0722205	0.307956	0.234516	0.814584	0.916774	PRR22	19
ENSG00000131263	1601.85	0.0112669	0.103127	0.109253	0.913002	0.955018	RLIM	X	ENSG00000102678	246.069	0.0526833	0.327437	0.160896	0.872175	0.954017	FGF9	13	ENSG00000108469	607.866	-0.0283344	0.120912	-0.234339	0.814722	0.916869	RECQL5	17
ENSG00000138592	1283.75	-0.0156565	0.142854	-0.109598	0.912728	0.955018	USP8	15	ENSG00000164073	425.805	0.0232468	0.144555	0.160817	0.872238	0.954023	MFSD8	4	ENSG00000112237	1359.58	0.0292159	0.124808	0.234087	0.814917	0.916969	CCNC	6
ENSG00000270025	14.1271	-0.0865276	0.790971	-0.109394	0.91289	0.955018	BMS1P7	10	ENSG00000213927	34.9348	0.0439772	0.273687	0.160684	0.872342	0.954074	CCL27	9	ENSG00000131152	7.56272	-0.150701	0.643744	-0.2341	0.814907	0.916969		16
ENSG00000115289	324.424	0.0195902	0.180322	0.10864	0.913488	0.955067	PCGF1	2	ENSG00000130522	3740.37	0.0354301	0.220658	0.160565	0.872436	0.954082	JUND	19	ENSG00000180776	2778.05	-0.0334848	0.143407	-0.233496	0.815376	0.917396	ZDHHC20	13
ENSG00000120885	2316.07	0.021388	0.196268	0.108973	0.913224	0.955067	CLU	8	ENSG00000149182	3647.21	0.00911787	0.0567984	0.16053	0.872463	0.954082	ARFGAP2	11	ENSG00000204959	5.17409	0.24904	1.06673	0.23346	0.815404	0.917396	ARHGEF34P	7
ENSG00000155229	1808.16	-0.0143234	0.131762	-0.108706	0.913435	0.955067	MMS19	10	ENSG00000116711	43.2705	-0.0569514	0.355127	-0.160369	0.87259	0.954159	PLA2G4A	1	ENSG00000006747	56.7653	0.104818	0.449633	0.233119	0.815669	0.917468	SCIN	7
ENSG00000157379	286.19	0.0234131	0.215323	0.108735	0.913413	0.955067	DHRS1	14	ENSG00000144619	22.9946	-0.136739	0.853416	-0.160225	0.872704	0.95422	CNTN4	3	ENSG00000113389	266.44	-0.164171	0.703997	-0.233199	0.815607	0.917468	NPR3	5
ENSG00000181450	714.69	0.017256	0.158187	0.109086	0.913134	0.955067	ZNF678	1	ENSG00000099204	2950.35	0.0277947	0.173692	0.160023	0.872863	0.954269	ABLIM1	10	ENSG00000157992	46.4314	-0.0818138	0.350847	-0.233189	0.815614	0.917468	KRTCAP3	2
ENSG00000205758	1083.68	-0.0149416	0.137267	-0.108851	0.913321	0.955067	CRYZL1	21	ENSG00000114251	645.483	-0.0482696	0.301514	-0.160091	0.87281	0.954269	WNT5A	3	ENSG00000167397	1560.38	-0.0457692	0.196347	-0.233104	0.815681	0.917468	VKORC1	16
ENSG00000235453	145.518	0.0262887	0.241571	0.108824	0.913342	0.955067	SMIM27	9	ENSG00000087263	1427.33	-0.0423595	0.265298	-0.159668	0.873143	0.954302	OGFOD1	16	ENSG00000130254	3480.72	0.0305392	0.131131	0.232891	0.815846	0.917594	SAFB2	19
ENSG00000073578	2544.91	-0.0126599	0.11677	-0.108417	0.913665	0.955101	SDHA	5	ENSG00000148671	10.2888	-0.103157	0.645905	-0.159709	0.87311	0.954302	ADIRF	10	ENSG00000186376	301.756	-0.0365971	0.15724	-0.232747	0.815958	0.917659	ZNF75D	X
ENSG00000124486	4379.25	0.0157014	0.144719	0.108496	0.913602	0.955101	USP9X	X	ENSG00000168961	22.284	-0.0502245	0.314173	-0.159863	0.872989	0.954302	LGALS9	17	ENSG00000102543	310.018	0.0405404	0.174514	0.232304	0.816302	0.917866	CDADC1	13
ENSG00000198130	914.406	0.0122542	0.113073	0.108373	0.913699	0.955101	HIBCH	2	ENSG00000176125	66.0923	0.0416491	0.26074	0.159734	0.873091	0.954302	UFSP1	7	ENSG00000131400	10.5385	-0.121204	0.521681	-0.232334	0.816279	0.917866	NAPSA	19
ENSG00000197472	327.382	0.0210129	0.194719	0.107914	0.914064	0.955419	ZNF695	1	ENSG00000213213	143.153	-0.0257733	0.161464	-0.159623	0.873178	0.954302	CCDC183	9	ENSG00000196990	6.64679	-0.164873	0.70947	-0.232389	0.816236	0.917866	FAM163B	9
ENSG00000121577	37.3631	-0.0486732	0.451753	-0.107743	0.9142	0.955436	POPDC2	3	ENSG00000127914	1837.71	0.0188004	0.117974	0.159361	0.873384	0.954407	AKAP9	7	ENSG00000178691	3096.85	0.0316685	0.13646	0.232071	0.816483	0.918009	SUZ12	17
ENSG00000161800	3452.74	0.0122414	0.113593	0.107765	0.914182	0.955436	RACGAP1	12	ENSG00000161010	589.22	-0.0137112	0.0860681	-0.159306	0.873428	0.954407	MRNIP	5	ENSG00000114698	50.0463	-0.0688473	0.29724	-0.231622	0.816831	0.918281	PLSCR4	3
ENSG00000060749	1763.19	0.0186299	0.173244	0.107536	0.914364	0.955492	QSER1	11	ENSG00000169169	3167.81	0.0192231	0.120685	0.159283	0.873446	0.954407	CPT1C	19	ENSG00000181126	10.2086	0.113457	0.48978	0.231649	0.816811	0.918281	HLA-V	6
ENSG00000196218	110.685	-0.0435829	0.405325	-0.107526	0.914372	0.955492	RYR1	19	ENSG00000114315	1739.65	-0.0441967	0.278103	-0.158922	0.87373	0.954593	HES1	3	ENSG00000158816	22.6824	-0.0863809	0.37326	-0.231423	0.816986	0.918395	VWA5B1	1
ENSG00000061987	1237.72	0.0146565	0.136559	0.107327	0.914529	0.955594	MON2	12	ENSG00000152443	724.031	0.0355887	0.223908	0.158943	0.873714	0.954593	ZNF776	19	ENSG00000156304	2277.24	-0.0338132	0.146485	-0.230831	0.817446	0.918736	SCAF4	21
ENSG00000127954	24.119	-0.0544328	0.508182	-0.107113	0.914699	0.955709	STEAP4	7	ENSG00000073598	9.87281	-0.0867236	0.546822	-0.158596	0.873988	0.954727	FNDC8	17	ENSG00000198692	415.974	0.0527021	0.228286	0.23086	0.817424	0.918736	EIF1AY	Y
ENSG00000117245	192.249	0.0315738	0.295182	0.106964	0.914818	0.95577	KIF17	1	ENSG00000100292	85.8006	-0.0437036	0.275936	-0.158383	0.874155	0.954727	HMOX1	22	ENSG00000277161	480.155	-0.0489966	0.212266	-0.230827	0.817449	0.918736	PIGW	17
ENSG00000197479	44.3118	-0.051695	0.484245	-0.106754	0.914984	0.955881	PCDHB11	5	ENSG00000108622	8.89163	0.098201	0.620865	0.158168	0.874324	0.954727	ICAM2	17	ENSG00000128335	361.936	0.0375564	0.162978	0.230438	0.817751	0.918835	APOL2	22
ENSG00000175164	33.651	0.0511965	0.480407	0.106569	0.915131	0.955972	ABO	9	ENSG00000113966	187.387	-0.0292469	0.185228	-0.157896	0.874538	0.954727	ARL6	3	ENSG00000132932	200.044	0.0851841	0.369555	0.230505	0.8177	0.918835	ATP8A2	13
ENSG00000147082	24.7387	-0.063986	0.608393	-0.105172	0.916239	0.957008	CCNB3	X	ENSG00000146411	129.799	-0.0424228	0.26831	-0.158111	0.874369	0.954727	SLC2A12	6	ENSG00000167792	2948	0.0352446	0.152815	0.230636	0.817597	0.918835	NDUFV1	11
ENSG00000204520	81.2428	-0.0382519	0.363722	-0.105168	0.916242	0.957008	MICA	6	ENSG00000153790	148.414	-0.0326791	0.206783	-0.158035	0.874429	0.954727	SPMIP4	7	ENSG00000188785	542.703	-0.0540495	0.234521	-0.230468	0.817728	0.918835	ZNF548	19
ENSG00000154767	2112.24	-0.0130844	0.124708	-0.10492	0.91644	0.957152	XPC	3	ENSG00000154642	653.84	-0.0298201	0.188803	-0.157943	0.874502	0.954727	C21orf91	21	ENSG00000104783	26.1392	-0.0756261	0.328782	-0.230019	0.818077	0.919141	KCNN4	19
ENSG00000004059	4206.03	0.0118966	0.113805	0.104535	0.916745	0.957199	ARF5	7	ENSG00000161021	6.67647	-0.414167	2.62015	-0.15807	0.874401	0.954727	MAML1	5	ENSG00000156150	166.635	0.0604695	0.263063	0.229867	0.818195	0.919153	ALX3	1
ENSG00000074410	2285.83	0.0557027	0.531783	0.104747	0.916576	0.957199	CA12	15	ENSG00000162430	6032.34	0.0285381	0.179966	0.158575	0.874004	0.954727	SELENON	1	ENSG00000220744	5.43561	-0.21574	0.938348	-0.229915	0.818158	0.919153	RPL5P18	6
ENSG00000147124	302.646	-0.0166417	0.159184	-0.104544	0.916738	0.957199	ZNF41	X	ENSG00000177868	1579.81	0.0270192	0.170564	0.158411	0.874133	0.954727	SVBP	1	ENSG00000105402	1771.29	-0.0290282	0.126479	-0.229511	0.818472	0.919284	NAPA	19
ENSG00000178301	91.496	0.0321361	0.306903	0.104711	0.916605	0.957199	AQP11	11	ENSG00000198821	51.7899	-0.0611054	0.386471	-0.158111	0.874369	0.954727	CD247	1	ENSG00000118193	1692.31	-0.0473684	0.206334	-0.229571	0.818425	0.919284	KIF14	1
ENSG00000235109	157.954	-0.0269826	0.258242	-0.104486	0.916784	0.957199	ZSCAN31	6	ENSG00000226469	6.80407	-0.0915308	0.579681	-0.157899	0.874537	0.954727	ADAM1B	12	ENSG00000131650	63.2553	0.0764781	0.333099	0.229596	0.818406	0.919284	KREMEN2	16
ENSG00000104064	1224.02	-0.0122612	0.11762	-0.104244	0.916976	0.957274	GABPB1	15	ENSG00000173276	425.799	-0.0315465	0.200138	-0.157624	0.874753	0.954837	ZBTB21	21	ENSG00000166682	154.715	0.0938138	0.409163	0.229282	0.81865	0.919369	TMPRSS5	11
ENSG00000185621	559.104	0.0197847	0.189761	0.104261	0.916962	0.957274	LMLN	3	ENSG00000243660	114.601	0.0474038	0.300718	0.157635	0.874744	0.954837	ZNF487	10	ENSG00000188554	2321.54	0.0283686	0.123731	0.229276	0.818654	0.919369	NBR1	17
ENSG00000186230	377.767	-0.0274159	0.264003	-0.103847	0.917291	0.95754	ZNF749	19	ENSG00000128731	1285.6	-0.0292027	0.185644	-0.157305	0.875005	0.954982	HERC2	15	ENSG00000167077	12.1629	0.12014	0.524404	0.229099	0.818792	0.919464	MEI1	22
ENSG00000055070	5891.21	-0.00954661	0.0919994	-0.103768	0.917353	0.957543	SZRD1	1	ENSG00000162461	90.6641	-0.0604443	0.38459	-0.157166	0.875114	0.954982	SLC25A34	1	ENSG00000131094	81.3514	-0.0625308	0.273413	-0.228705	0.819098	0.919687	C1QL1	17
ENSG00000154079	226.095	-0.0234926	0.226665	-0.103645	0.917451	0.957583	SDHAF4	6	ENSG00000186073	290.275	0.0340432	0.216511	0.157235	0.875059	0.954982	CDIN1	15	ENSG00000187123	502.252	-0.0320559	0.140155	-0.228718	0.819088	0.919687	LYPD6	2
ENSG00000124208	57.9668	0.106868	1.03342	0.103412	0.917636	0.957682	PEDS1-UBE2V1	20	ENSG00000224470	1212.22	0.0197381	0.125481	0.1573	0.875009	0.954982	ATXN1L	16	ENSG00000140285	63.83	0.0490258	0.214509	0.228549	0.819219	0.919753	FGF7	15
ENSG00000225972	102.499	-0.0338807	0.327748	-0.103374	0.917666	0.957682	MTND1P23	1	ENSG00000090932	2264.59	0.0651019	0.415078	0.156842	0.875369	0.955135	DLL3	19	ENSG00000169020	901.362	-0.059727	0.261396	-0.228492	0.819264	0.919753	ATP5ME	4
ENSG00000079257	125.366	-0.0362259	0.350747	-0.103282	0.917739	0.957695	LXN	3	ENSG00000228144	7.73563	-0.171792	1.09489	-0.156903	0.875321	0.955135		12	ENSG00000005381	28.4503	0.105531	0.463006	0.227926	0.819704	0.919884	MPO	17
ENSG00000143450	58.3489	-0.0327459	0.317938	-0.102995	0.917967	0.957709	OAZ3	1	ENSG00000162522	1795.77	0.0274565	0.175198	0.156717	0.875468	0.95518	NHSL3	1	ENSG00000101017	26.3916	0.0747852	0.328703	0.227516	0.820022	0.919884	CD40	20
ENSG00000144504	218.988	-0.0224615	0.21803	-0.10302	0.917947	0.957709	ANKMY1	2	ENSG00000100422	5161.86	0.0134615	0.0860617	0.156417	0.875705	0.955189	CERK	22	ENSG00000132000	17.1534	0.0945779	0.415304	0.227731	0.819855	0.919884	PODNL1	19
ENSG00000197696	137.329	0.0246513	0.239593	0.102888	0.918052	0.957709	NMB	15	ENSG00000102763	465.146	0.0268236	0.171471	0.156433	0.875692	0.955189	VWA8	13	ENSG00000135541	1181.2	-0.0264554	0.116191	-0.227689	0.819888	0.919884	AHI1	6
ENSG00000223509	120.876	-0.032613	0.316622	-0.103003	0.917961	0.957709	WHAMMP1	15	ENSG00000121903	342.886	-0.0303043	0.193659	-0.156483	0.875653	0.955189	ZSCAN20	1	ENSG00000143952	1208.55	-0.0242299	0.106198	-0.228158	0.819524	0.919884	VPS54	2
ENSG00000223773	75.1347	0.0325137	0.315786	0.102961	0.917994	0.957709	CD99P1	X	ENSG00000124493	14.4688	-0.081642	0.521426	-0.156574	0.87558	0.955189	GRM4	6	ENSG00000146425	2226.42	0.0460498	0.202381	0.227539	0.820004	0.919884	DYNLT1	6
ENSG00000156853	956.938	0.0151366	0.147297	0.102763	0.918151	0.957751	ZNF689	16	ENSG00000241399	47.0495	-0.0614031	0.392742	-0.156345	0.875761	0.955189	CD302	2	ENSG00000161944	6.83079	-0.144489	0.634056	-0.22788	0.819739	0.919884	ASGR2	17
ENSG00000114446	1470.38	0.0150774	0.147554	0.102182	0.918612	0.958044	IFT57	3	ENSG00000120837	1515.74	0.0130623	0.0836165	0.156216	0.875863	0.955226	NFYB	12	ENSG00000167515	1164.11	-0.0519856	0.227921	-0.228085	0.81958	0.919884	TRAPPC2L	16
ENSG00000166819	14.574	-0.0682035	0.66738	-0.102196	0.918601	0.958044	PLIN1	15	ENSG00000165661	1770.96	-0.0224038	0.14347	-0.156157	0.875909	0.955226	QSOX2	9	ENSG00000169495	11.8604	-0.111447	0.489328	-0.227756	0.819836	0.919884	HTRA4	8
ENSG00000187808	20.3209	0.0536331	0.524249	0.102305	0.918515	0.958044	SOWAHD	X	ENSG00000188522	143.294	0.0397823	0.254995	0.156012	0.876024	0.955288	FAM83G	17	ENSG00000215878	9.96075	-0.121137	0.531585	-0.227879	0.81974	0.919884	MARCKSL1P2	6
ENSG00000189227	141.509	0.0354104	0.347298	0.10196	0.918789	0.958165	C15orf61	15	ENSG00000198909	924.461	-0.0208437	0.133732	-0.155862	0.876142	0.955354	MAP3K3	17	ENSG00000232709	9.19993	-0.127299	0.559332	-0.22759	0.819965	0.919884	MARK2P9	10
ENSG00000116661	54.9652	-0.0425538	0.418575	-0.101664	0.919024	0.958223	FBXO2	1	ENSG00000141404	517.758	0.0352661	0.226506	0.155696	0.876273	0.955408	GNAL	18	ENSG00000240563	618.382	0.0783946	0.34431	0.227686	0.81989	0.919884	L1TD1	1
ENSG00000124882	11.7268	-0.074169	0.729359	-0.101691	0.919002	0.958223	EREG	4	ENSG00000161813	1210.72	-0.0273048	0.175419	-0.155655	0.876305	0.955408	LARP4	12	ENSG00000075945	956.673	-0.0287215	0.126515	-0.22702	0.820408	0.920008	KIFAP3	1
ENSG00000150593	2141.12	-0.0184142	0.181065	-0.1017	0.918995	0.958223	PDCD4	10	ENSG00000073050	2848.94	-0.0210315	0.135711	-0.154972	0.876843	0.955798	XRCC1	19	ENSG00000126603	338.241	0.0433388	0.19101	0.226893	0.820507	0.920008	GLIS2	16
ENSG00000152558	4860.87	0.0136756	0.134759	0.101482	0.919168	0.958311	TMEM123	11	ENSG00000165914	1012.97	0.0152145	0.0981586	0.154999	0.876822	0.955798	TTC7B	14	ENSG00000146433	1193.18	-0.0307205	0.135354	-0.226964	0.820452	0.920008	TMEM181	6
ENSG00000111371	5915.08	-0.0187539	0.185464	-0.101119	0.919456	0.958486	SLC38A1	12	ENSG00000177888	298.997	0.0263982	0.17041	0.154911	0.876892	0.955798	ZBTB41	1	ENSG00000150667	230.355	0.0504985	0.22223	0.227235	0.820241	0.920008	FSIP1	15
ENSG00000213689	143.924	-0.0249048	0.246245	-0.101138	0.919441	0.958486	TREX1	3	ENSG00000253537	37.9511	-0.145846	0.941367	-0.15493	0.876877	0.955798	PCDHGA7	5	ENSG00000160838	11.9849	0.148538	0.654308	0.227016	0.820411	0.920008	LRRC71	1
ENSG00000177683	910.648	-0.0160883	0.159549	-0.100836	0.91968	0.958658	THAP5	7	ENSG00000032219	1107.52	-0.0339111	0.219563	-0.154448	0.877257	0.956077	ARID4A	14	ENSG00000237916	9.68701	-0.15065	0.66375	-0.226968	0.820449	0.920008	RPL37P12	2
ENSG00000106078	29.6177	0.0634161	0.631904	0.100357	0.920061	0.958912	COBL	7	ENSG00000033627	1779.62	0.02137	0.138376	0.154434	0.877268	0.956077	ATP6V0A1	17	ENSG00000289517	143.816	0.0880965	0.38816	0.226959	0.820456	0.920008		22
ENSG00000138642	23.9777	0.0687773	0.685699	0.100303	0.920104	0.958912	HERC6	4	ENSG00000174611	8.80836	-0.0718338	0.465338	-0.154369	0.877319	0.956077	KY	3	ENSG00000143365	6.54546	0.143365	0.633131	0.226437	0.820861	0.920118	RORC	1
ENSG00000168894	724.837	0.0140409	0.139876	0.100381	0.920042	0.958912	RNF181	2	ENSG00000129473	843.335	-0.0190856	0.123697	-0.154293	0.877379	0.95608	BCL2L2	14	ENSG00000182836	22.018	0.0867298	0.38297	0.226466	0.820839	0.920118	PLCXD3	5
ENSG00000102524	11.0834	-0.0737738	0.736166	-0.100214	0.920175	0.958922	TNFSF13B	13	ENSG00000009413	763.329	0.0236871	0.153695	0.154118	0.877517	0.956082	REV3L	6	ENSG00000232149	16.8206	-0.101559	0.448433	-0.226476	0.820831	0.920118	FERP1	X
ENSG00000141527	106.005	-0.0289239	0.288837	-0.100139	0.920234	0.958922	CARD14	17	ENSG00000068097	1190.68	0.0297277	0.192945	0.154073	0.877552	0.956082	HEATR6	17	ENSG00000254413	428.953	-0.0396753	0.175227	-0.226423	0.820872	0.920118	CHKB-CPT1B	22
ENSG00000162437	1078.53	-0.0132026	0.132337	-0.0997651	0.920531	0.959169	RAVER2	1	ENSG00000104728	607.491	-0.0272864	0.177016	-0.154147	0.877494	0.956082	ARHGEF10	8	ENSG00000254717	29.3362	-0.0796076	0.351457	-0.226507	0.820807	0.920118	GLYATL1P2	11
ENSG00000179104	2317.32	-0.0150398	0.151214	-0.0994603	0.920773	0.959358	TMTC2	12	ENSG00000087589	19.8911	-0.0709485	0.460936	-0.153923	0.877671	0.956086	CASS4	20	ENSG00000177225	2031.81	-0.0249308	0.110149	-0.226337	0.820939	0.920132	GATD1	11
ENSG00000090376	25.1247	-0.0679483	0.685061	-0.0991858	0.920991	0.959368	IRAK3	12	ENSG00000112769	421.757	-0.0725631	0.471366	-0.153942	0.877655	0.956086	LAMA4	6	ENSG00000002079	7.80874	0.160275	0.70884	0.226109	0.821116	0.920157	MYH16	7
ENSG00000134490	137.289	-0.0230486	0.232011	-0.0993426	0.920866	0.959368	TMEM241	18	ENSG00000100324	1481.49	-0.02238	0.146985	-0.15226	0.878982	0.956162	TAB1	22	ENSG00000105997	115.383	-0.246418	1.09053	-0.225961	0.821232	0.920157	HOXA3	7
ENSG00000134830	35.3346	-0.0399553	0.402993	-0.0991464	0.921022	0.959368	C5AR2	19	ENSG00000110721	1843.36	0.0253717	0.166099	0.15275	0.878595	0.956162	CHKA	11	ENSG00000108506	901.227	0.0647758	0.286824	0.225838	0.821327	0.920157	INTS2	17
ENSG00000255508	497.677	-0.0134916	0.135932	-0.099253	0.920937	0.959368		11	ENSG00000120068	99.0709	0.340111	2.23088	0.152456	0.878827	0.956162	HOXB8	17	ENSG00000108854	1504.75	-0.0266197	0.117828	-0.225919	0.821264	0.920157	SMURF2	17
ENSG00000137463	14.6424	-0.0625769	0.63185	-0.0990376	0.921108	0.959395	MGARP	4	ENSG00000125954	35.6666	-0.121946	0.795228	-0.153347	0.878125	0.956162	CHURC1-FNTB	14	ENSG00000160961	687.781	0.0328669	0.145291	0.226215	0.821034	0.920157	ZNF333	19
ENSG00000154978	2450.33	0.00939447	0.0949465	0.0989449	0.921182	0.95941	VOPP1	7	ENSG00000126561	27.6739	-0.0667307	0.434583	-0.153551	0.877964	0.956162	STAT5A	17	ENSG00000178645	6.37829	0.143672	0.636201	0.225828	0.821335	0.920157	C10orf53	10
ENSG00000145715	1910.94	0.0114463	0.116166	0.0985337	0.921508	0.959559	RASA1	5	ENSG00000128524	3663.83	0.0271331	0.177743	0.152653	0.878672	0.956162	ATP6V1F	7	ENSG00000273749	3256.98	0.031282	0.138372	0.226072	0.821145	0.920157	CYFIP1	15
ENSG00000152894	648.414	0.0270559	0.274375	0.0986091	0.921449	0.959559	PTPRK	6	ENSG00000136404	14.3506	-0.0875446	0.571238	-0.153254	0.878198	0.956162	TM6SF1	15	ENSG00000197162	667.315	0.0250621	0.111243	0.225292	0.821752	0.920564	ZNF785	16
ENSG00000197601	2396.77	-0.0119703	0.12152	-0.0985049	0.921531	0.959559	FAR1	11	ENSG00000138629	774.451	0.0132704	0.0871688	0.152238	0.878999	0.956162	UBL7	15	ENSG00000009413	1256.13	-0.0285951	0.127093	-0.224993	0.821985	0.920675	REV3L	6
ENSG00000259726	139.46	0.0264134	0.268261	0.0984613	0.921566	0.959559	CSPG4P11	15	ENSG00000142583	8.09488	-0.0956421	0.627005	-0.152538	0.878763	0.956162	SLC2A5	1	ENSG00000103226	446.774	0.0514763	0.229207	0.224584	0.822303	0.920675	NOMO3	16
ENSG00000069329	4935.67	-0.00779835	0.0793863	-0.098233	0.921747	0.959686	VPS35	16	ENSG00000147130	3711.06	-0.0210981	0.138064	-0.152814	0.878545	0.956162	ZMYM3	X	ENSG00000112394	211.259	-0.0688175	0.306302	-0.224672	0.822234	0.920675	SLC16A10	6
ENSG00000005469	515.086	0.0160522	0.16381	0.0979931	0.921938	0.959821	CROT	7	ENSG00000147894	801.757	0.0314406	0.204578	0.153686	0.877858	0.956162	C9orf72	9	ENSG00000132382	1752.18	-0.0292799	0.130122	-0.225018	0.821965	0.920675	MYBBP1A	17
ENSG00000269858	2839.99	0.0154747	0.158142	0.0978536	0.922049	0.959874	EGLN2	19	ENSG00000149480	6861.42	-0.0128895	0.0844619	-0.152607	0.878708	0.956162	MTA2	11	ENSG00000159200	671.583	0.0539624	0.240168	0.224686	0.822223	0.920675	RCAN1	21
ENSG00000120071	1048.53	0.0270782	0.277496	0.0975805	0.922265	0.960038	KANSL1	17	ENSG00000151838	13.9201	-0.0877822	0.574644	-0.152759	0.878588	0.956162	CCDC175	14	ENSG00000165898	973.439	0.0428515	0.190853	0.224527	0.822348	0.920675	ISCA2	14
ENSG00000107882	1206.94	-0.0140927	0.145077	-0.0971399	0.922615	0.960214	SUFU	10	ENSG00000156313	350.707	0.0185671	0.121888	0.152329	0.878928	0.956162	RPGR	X	ENSG00000175387	2385.87	0.0331242	0.147562	0.224476	0.822387	0.920675	SMAD2	18
ENSG00000143543	1326.03	-0.0142497	0.146573	-0.0972186	0.922553	0.960214	JTB	1	ENSG00000169402	14.912	0.0773053	0.505956	0.152791	0.878563	0.956162	RSPH10B2	7	ENSG00000185963	1540.47	-0.0302219	0.134506	-0.224689	0.822221	0.920675	BICD2	9
ENSG00000259192	57.1749	-0.0450541	0.463571	-0.0971892	0.922576	0.960214		15	ENSG00000172058	21.9912	-0.0583951	0.38082	-0.15334	0.87813	0.956162	SERF1A	5	ENSG00000187556	20.282	0.101957	0.453848	0.22465	0.822252	0.920675	NANOS3	19
ENSG00000197406	201.306	-0.0398387	0.410921	-0.0969497	0.922766	0.960309	DIO3	14	ENSG00000175322	791.564	0.0298771	0.194928	0.153272	0.878184	0.956162	ZNF519	18	ENSG00000214253	1302.26	0.0409804	0.182373	0.224707	0.822208	0.920675	FIS1	7
ENSG00000052126	2583.13	-0.0123093	0.127464	-0.0965705	0.923068	0.960435	PLEKHA5	12	ENSG00000182141	446.762	-0.0203333	0.133404	-0.152419	0.878857	0.956162	ZNF708	19	ENSG00000180245	13.0902	0.091338	0.407385	0.224206	0.822597	0.920851	RRH	4
ENSG00000093134	12.3635	-0.0653532	0.675755	-0.0967114	0.922956	0.960435	VNN3P	6	ENSG00000185437	62.2627	0.0500434	0.325618	0.153688	0.877856	0.956162	SH3BGR	21	ENSG00000060140	10.8742	-0.118387	0.528367	-0.224063	0.822709	0.920855	STYK1	12
ENSG00000165246	668.427	0.0136469	0.141311	0.0965739	0.923065	0.960435	NLGN4Y	Y	ENSG00000203761	230.611	0.0466296	0.303688	0.153544	0.877969	0.956162	MSTO2P	1	ENSG00000103184	23.7947	-0.0857298	0.382511	-0.224124	0.822661	0.920855	SEC14L5	16
ENSG00000123106	540.698	0.0124854	0.129845	0.0961562	0.923397	0.960686	CCDC91	12	ENSG00000213064	962.217	0.0210608	0.137514	0.153154	0.878277	0.956162	SFT2D2	1	ENSG00000079435	402.637	-0.0435794	0.194628	-0.223912	0.822826	0.920884	LIPE	19
ENSG00000147804	12.7609	0.061808	0.643307	0.0960786	0.923458	0.960686	SLC39A4	8	ENSG00000260081	98.3083	0.0415942	0.273257	0.152217	0.879016	0.956162	MRFAP1P1	X	ENSG00000118777	41.3445	0.164289	0.73448	0.223681	0.823005	0.920884	ABCG2	4
ENSG00000158636	1283.35	0.0152828	0.15913	0.0960399	0.923489	0.960686	EMSY	11	ENSG00000287846	7.74254	0.086234	0.566709	0.152166	0.879056	0.956162		11	ENSG00000119778	1167.58	0.0373697	0.167166	0.223548	0.823109	0.920884	ATAD2B	2
ENSG00000076685	2426.21	0.0106825	0.111546	0.0957676	0.923705	0.960786	NT5C2	10	ENSG00000123395	1251.79	0.0230432	0.151681	0.151918	0.879251	0.956226	ATG101	12	ENSG00000127022	826.952	0.0881867	0.393933	0.223862	0.822864	0.920884	CANX	5
ENSG00000151914	4221.36	0.0221333	0.231003	0.0958136	0.923669	0.960786	DST	6	ENSG00000157303	11.2055	0.102335	0.674136	0.151801	0.879344	0.956226	SUSD3	9	ENSG00000132334	100.421	0.058868	0.263171	0.223687	0.823001	0.920884	PTPRE	10
ENSG00000188107	15.5505	0.0594545	0.624654	0.0951799	0.924172	0.961209	EYS	6	ENSG00000213139	48.4	0.0354745	0.23367	0.151814	0.879333	0.956226	CRYGS	3	ENSG00000135077	16.1217	0.110508	0.49432	0.223555	0.823104	0.920884	HAVCR2	5
ENSG00000132970	1804.64	0.0252008	0.264994	0.0950995	0.924236	0.961212	WASF3	13	ENSG00000273509	7.95281	-0.0839314	0.552864	-0.151812	0.879335	0.956226	CNTNAP3P1	9	ENSG00000228998	45.8963	0.0562649	0.251459	0.223754	0.822949	0.920884	PERPP2	15
ENSG00000164897	1194.93	-0.0180305	0.189947	-0.0949239	0.924375	0.961258	TMUB1	7	ENSG00000131269	870.095	0.0226758	0.149463	0.151716	0.879411	0.956237	ABCB7	X	ENSG00000104885	4077.95	0.0367419	0.164656	0.223144	0.823424	0.920926	DOT1L	19
ENSG00000196119	21.3061	0.067914	0.715688	0.0948933	0.9244	0.961258	OR8A1	11	ENSG00000116871	10244.6	-0.0168265	0.111013	-0.151572	0.879524	0.956247	MAP7D1	1	ENSG00000105486	4703.7	-0.0331423	0.148631	-0.222984	0.823548	0.920926	LIG1	19
ENSG00000158019	693.992	0.0148494	0.156676	0.0947776	0.924492	0.961291	BABAM2	2	ENSG00000173894	6421.29	-0.0192865	0.127254	-0.15156	0.879534	0.956247	CBX2	17	ENSG00000115239	1110.4	-0.0266972	0.119751	-0.222939	0.823583	0.920926	ASB3	2
ENSG00000253771	11.0244	0.070481	0.745849	0.0944977	0.924714	0.961431	TPTE2P1	13	ENSG00000083123	672.438	-0.0232618	0.153761	-0.151286	0.87975	0.956419	BCKDHB	6	ENSG00000130589	312.922	-0.0530591	0.237533	-0.223376	0.823243	0.920926	HELZ2	20
ENSG00000255585	25.6204	-0.0457995	0.484878	-0.0944558	0.924747	0.961431		9	ENSG00000162976	144.601	-0.0282895	0.187163	-0.151149	0.879859	0.956475	SLC66A3	2	ENSG00000155465	39.9433	0.0742714	0.332992	0.223042	0.823503	0.920926	SLC7A7	14
ENSG00000099977	836.999	0.0132272	0.14029	0.094285	0.924883	0.961447	DDT	22	ENSG00000143337	748.302	0.0141874	0.0939345	0.151035	0.879948	0.95651	TOR1AIP1	1	ENSG00000170923	8.89709	0.143831	0.64395	0.223358	0.823257	0.920926	OR7G2	19
ENSG00000100003	205.17	-0.022549	0.239057	-0.0943249	0.924851	0.961447	SEC14L2	22	ENSG00000156925	3419.95	0.0355134	0.235716	0.150662	0.880243	0.956768	ZIC3	X	ENSG00000176933	10.7718	0.106085	0.476008	0.222865	0.823641	0.920926	TOB2P1	6
ENSG00000116874	452.091	-0.0143147	0.152014	-0.0941674	0.924976	0.961482	WARS2	1	ENSG00000254087	343.225	-0.0560535	0.372563	-0.150454	0.880407	0.956884	LYN	8	ENSG00000188162	8.74995	-0.205187	0.920898	-0.222812	0.823682	0.920926	OTOG	11
ENSG00000133048	29.0896	0.0568137	0.604808	0.0939368	0.925159	0.96161	CHI3L1	1	ENSG00000128917	62.6381	-0.0875668	0.582404	-0.150354	0.880485	0.956907	DLL4	15	ENSG00000197142	21.7058	-0.10535	0.472384	-0.223018	0.823522	0.920926	ACSL5	10
ENSG00000196961	4209.87	0.00943207	0.100595	0.0937627	0.925298	0.961629	AP2A1	19	ENSG00000172935	32.3754	-0.0557161	0.370883	-0.150226	0.880587	0.956955	MRGPRF	11	ENSG00000204564	103.052	-0.0751536	0.336896	-0.223076	0.823476	0.920926	C6orf136	6
ENSG00000198917	1737.55	0.0148066	0.157822	0.0938184	0.925253	0.961629	SPOUT1	9	ENSG00000129534	1347.27	-0.0293299	0.195554	-0.149983	0.880778	0.957101	MIS18BP1	14	ENSG00000100227	4725.3	-0.0317067	0.14261	-0.222332	0.824056	0.921056	POLDIP3	22
ENSG00000137872	479.61	-0.0285414	0.305266	-0.0934968	0.925509	0.961723	SEMA6D	15	ENSG00000198791	3158.04	-0.026738	0.178376	-0.149897	0.880846	0.957113	CNOT7	8	ENSG00000115539	964.298	0.0269362	0.12119	0.222264	0.824108	0.921056	PDCL3	2
ENSG00000158428	13.6853	0.0926242	0.9906	0.0935032	0.925504	0.961723	CATIP	2	ENSG00000072756	1001.46	-0.0144277	0.0963358	-0.149765	0.88095	0.957163	TRNT1	3	ENSG00000132953	1656.24	0.0403218	0.18124	0.222478	0.823942	0.921056	XPO4	13
ENSG00000071564	10236.4	0.0106974	0.114704	0.0932609	0.925696	0.961821	TCF3	19	ENSG00000184500	277.638	-0.0292543	0.195764	-0.149437	0.881209	0.957316	PROS1	3	ENSG00000182318	183.384	0.0335187	0.150731	0.222375	0.824022	0.921056	ZSCAN22	19
ENSG00000161526	2521.23	-0.00961908	0.103282	-0.0931337	0.925797	0.961821	SAP30BP	17	ENSG00000188735	792.777	0.0264089	0.176663	0.149487	0.881169	0.957316	TMEM120B	12	ENSG00000197706	35.031	0.0793625	0.357088	0.222249	0.82412	0.921056	OR6C74	12
ENSG00000165219	1170.06	-0.0111068	0.119223	-0.0931599	0.925776	0.961821	GAPVD1	9	ENSG00000240253	7.5597	0.104827	0.7018	0.149369	0.881262	0.957316	FAR2P3	2	ENSG00000215859	7.62874	0.161847	0.727695	0.222411	0.823994	0.921056	PDZK1P1	1
ENSG00000180316	11.1179	0.0721902	0.775607	0.0930758	0.925843	0.961821	PNPLA1	6	ENSG00000103222	566.03	0.0483164	0.324155	0.149053	0.881512	0.957442	ABCC1	16	ENSG00000186432	4003.05	0.0231191	0.104238	0.221792	0.824475	0.921394	KPNA4	3
ENSG00000198793	3734.33	-0.0148272	0.159866	-0.0927477	0.926104	0.962029	MTOR	1	ENSG00000116497	1279.99	-0.0218246	0.146541	-0.148932	0.881608	0.957442	S100PBP	1	ENSG00000127540	2083.17	0.0608143	0.27477	0.221328	0.824837	0.921701	UQCR11	19
ENSG00000145982	589.176	-0.0137089	0.148301	-0.0924401	0.926348	0.96222	FARS2	6	ENSG00000162604	486.784	0.0270295	0.181432	0.148979	0.88157	0.957442	TM2D1	1	ENSG00000160191	960.041	-0.0328687	0.148524	-0.221302	0.824857	0.921701	PDE9A	21
ENSG00000241634	55.0136	-0.0361231	0.391455	-0.0922792	0.926476	0.96229	RPL13P8	3	ENSG00000175938	276.23	-0.034923	0.234468	-0.148945	0.881597	0.957442	ORAI3	16	ENSG00000110931	1422.77	-0.0280648	0.126929	-0.221106	0.82501	0.921811	CAMKK2	12
ENSG00000283041	47.6346	-0.0360701	0.3931	-0.0917582	0.92689	0.962658		7	ENSG00000140961	38.0706	-0.0484141	0.326175	-0.14843	0.882003	0.95781	OSGIN1	16	ENSG00000155903	1068.42	0.0449238	0.203374	0.220893	0.825176	0.921937	RASA2	3
ENSG00000157077	864.774	-0.013454	0.147123	-0.0914469	0.927138	0.962852	ZFYVE9	1	ENSG00000127720	105.031	-0.0263918	0.178057	-0.148221	0.882168	0.957844	METTL25	12	ENSG00000138640	795.962	-0.030225	0.136949	-0.220702	0.825325	0.921983	FAM13A	4
ENSG00000121281	135.664	0.0354838	0.388449	0.0913474	0.927217	0.962872	ADCY7	16	ENSG00000164403	102.226	-0.0402365	0.271567	-0.148164	0.882213	0.957844	SHROOM1	5	ENSG00000222036	74.966	0.0591411	0.267909	0.220751	0.825287	0.921983	POTEM	14
ENSG00000283930	15.1735	-0.0688171	0.754411	-0.0912197	0.927318	0.962915	PLD5P1	10	ENSG00000214376	10.0978	-0.0755799	0.510014	-0.148192	0.882191	0.957844	VSTM5	11	ENSG00000069974	272.793	0.0364627	0.165731	0.220012	0.825862	0.921988	RAB27A	15
ENSG00000170122	29.8555	-0.0436294	0.480568	-0.0907872	0.927662	0.963209	FOXD4	9	ENSG00000272325	4725.27	-0.0142405	0.0961549	-0.1481	0.882264	0.957844	NUDT3	6	ENSG00000091317	3330.52	-0.0279285	0.127182	-0.219595	0.826187	0.921988	CMTM6	3
ENSG00000187792	377.147	0.0165366	0.183221	0.0902547	0.928085	0.963586	ZNF70	22	ENSG00000115226	837.966	0.0249672	0.16871	0.147989	0.882352	0.957877	FNDC4	2	ENSG00000107738	21.6168	-0.0892397	0.406263	-0.21966	0.826136	0.921988	VSIR	10
ENSG00000215302	21.1398	-0.0569212	0.631963	-0.0900705	0.928231	0.963675	WHAMMP4	15	ENSG00000078061	1786.41	0.00988462	0.0669573	0.147626	0.882638	0.958002	ARAF	X	ENSG00000113638	779.544	-0.045544	0.206828	-0.220203	0.825713	0.921988	TTC33	5
ENSG00000184470	342.814	-0.0167044	0.185637	-0.0899842	0.9283	0.963684	TXNRD2	22	ENSG00000094755	61.5456	0.0284436	0.192586	0.147693	0.882585	0.958002	GABRP	5	ENSG00000117281	16.264	-0.130963	0.594389	-0.220332	0.825613	0.921988	CD160	1
ENSG00000111875	1232.78	0.0117508	0.130751	0.0898716	0.928389	0.963714	ASF1A	6	ENSG00000269476	8.47841	-0.144695	0.97927	-0.147758	0.882534	0.958002		19	ENSG00000168090	4425.05	-0.0441856	0.201136	-0.21968	0.82612	0.921988	COPS6	7
ENSG00000184613	5764.86	0.0105848	0.117926	0.0897576	0.92848	0.963745	NELL2	12	ENSG00000196586	1016.22	0.031387	0.212814	0.147486	0.882749	0.958059	MYO6	6	ENSG00000168538	1601.53	0.0307899	0.140112	0.219752	0.826065	0.921988	TRAPPC11	4
ENSG00000102738	880.237	-0.0121574	0.135563	-0.0896812	0.928541	0.963746	MRPS31	13	ENSG00000064300	105.972	0.0746554	0.509034	0.146661	0.8834	0.958146	NGFR	17	ENSG00000187122	610.102	0.0706355	0.320708	0.220249	0.825678	0.921988	SLIT1	10
ENSG00000177519	339.405	0.0225687	0.252017	0.0895524	0.928643	0.96379	RPRM	2	ENSG00000079819	2168.09	0.0268315	0.182779	0.146798	0.883292	0.958146	EPB41L2	6	ENSG00000196449	443.838	-0.0291469	0.132637	-0.21975	0.826066	0.921988	YRDC	1
ENSG00000203814	31.4213	0.0634478	0.711551	0.0891683	0.928948	0.964044	H2BC18	1	ENSG00000123843	44.6632	-0.0412709	0.28141	-0.146658	0.883402	0.958146	C4BPB	1	ENSG00000198553	30.6516	-0.0792354	0.36072	-0.219659	0.826137	0.921988	KCNRG	13
ENSG00000014641	3311.6	0.00918652	0.103317	0.0889161	0.929149	0.964127	MDH1	2	ENSG00000141040	377.774	0.0244582	0.166608	0.146801	0.883289	0.958146	ZNF287	17	ENSG00000205976	10.7294	-0.186186	0.845325	-0.220254	0.825673	0.921988		5
ENSG00000135018	4933.97	0.00827549	0.0930348	0.0889505	0.929121	0.964127	UBQLN1	9	ENSG00000166592	10.0343	0.125511	0.855034	0.146791	0.883297	0.958146	RRAD	16	ENSG00000213648	11.2837	-0.115799	0.526565	-0.219913	0.825939	0.921988	SULT1A4	16
ENSG00000198833	2111.97	-0.00863147	0.0972769	-0.0887309	0.929296	0.964217	UBE2J1	6	ENSG00000172270	30469.2	-0.0169406	0.11541	-0.146786	0.883301	0.958146	BSG	19	ENSG00000218891	1031.45	-0.0423648	0.192615	-0.219946	0.825913	0.921988	ZNF579	19
ENSG00000137364	465.241	-0.017201	0.194868	-0.0882702	0.929662	0.964506	TPMT	6	ENSG00000198874	568.64	-0.0203158	0.138471	-0.146715	0.883357	0.958146	TYW1	7	ENSG00000228727	9.54989	-0.19854	0.902747	-0.219928	0.825927	0.921988	SAPCD1	6
ENSG00000147403	25334.3	-0.0077527	0.0878705	-0.0882287	0.929695	0.964506	RPL10	X	ENSG00000213799	193.241	0.0224235	0.152703	0.146844	0.883255	0.958146	ZNF845	19	ENSG00000235370	5.30037	0.184872	0.838667	0.220436	0.825532	0.921988	DNM1P51	15
ENSG00000169180	3498.55	-0.0102363	0.116227	-0.0880715	0.92982	0.964573	XPO6	16	ENSG00000242600	21.7889	-0.0513976	0.349501	-0.14706	0.883085	0.958146	MBL1P	10	ENSG00000248483	59.6172	0.0477937	0.217116	0.22013	0.82577	0.921988	POU5F2	5
ENSG00000167676	51.7062	-0.030336	0.34599	-0.0876788	0.930132	0.964834	PLIN4	19	ENSG00000262481	14.5952	0.0784225	0.532539	0.147262	0.882926	0.958146	TMEM256-PLSCR3	17	ENSG00000130764	2031.12	0.0414907	0.18913	0.219377	0.826357	0.922058	LRRC47	1
ENSG00000122188	22.9551	-0.047387	0.542453	-0.087357	0.930388	0.964974	LAX1	1	ENSG00000078687	1280.58	0.024086	0.164421	0.14649	0.883535	0.958199	TNRC6C	17	ENSG00000139826	740.965	-0.0227451	0.103658	-0.219424	0.82632	0.922058	ABHD13	13
ENSG00000174695	3783.37	0.00736557	0.0842551	0.0874199	0.930338	0.964974	TMEM167A	5	ENSG00000184164	1959.3	-0.0297924	0.203531	-0.146378	0.883623	0.958199	CRELD2	22	ENSG00000176125	42.0389	-0.0762072	0.347601	-0.219238	0.826465	0.922119	UFSP1	7
ENSG00000007520	1600.84	0.0122517	0.140722	0.0870634	0.930621	0.9651	TSR3	16	ENSG00000256206	13.4863	0.0537053	0.366781	0.146423	0.883587	0.958199		11	ENSG00000130939	3168.41	-0.0330213	0.150673	-0.219159	0.826527	0.922126	UBE4B	1
ENSG00000126768	1454.32	0.0138901	0.15956	0.0870525	0.93063	0.9651	TIMM17B	X	ENSG00000172404	8.52353	0.0746965	0.511598	0.146006	0.883916	0.958455	DNAJB7	22	ENSG00000204272	1375.48	-0.0358798	0.163766	-0.219092	0.826578	0.922126	NBDY	X
ENSG00000184226	895.111	-0.0140033	0.161486	-0.0867157	0.930898	0.965315	PCDH9	13	ENSG00000076555	647.415	-0.0339121	0.232659	-0.145758	0.884112	0.958546	ACACB	12	ENSG00000181852	1389.5	0.0240726	0.109959	0.218924	0.826709	0.922212	RNF41	12
ENSG00000185813	1127.46	0.0178042	0.206011	0.0864235	0.93113	0.965493	PCYT2	17	ENSG00000140262	4420.83	0.0363075	0.2491	0.145755	0.884115	0.958546	TCF12	15	ENSG00000033327	653.973	-0.0404509	0.184864	-0.218814	0.826795	0.922248	GAB2	11
ENSG00000099364	3640.64	0.0127752	0.148625	0.0859559	0.931502	0.965816	FBXL19	16	ENSG00000052841	1714.36	0.0168741	0.116047	0.145407	0.884389	0.958781	TTC17	11	ENSG00000100162	1016.83	0.0275348	0.126014	0.218506	0.827035	0.922336	CENPM	22
ENSG00000038358	2828.75	0.0115255	0.134417	0.0857443	0.93167	0.965865	EDC4	16	ENSG00000128463	2820.79	0.013915	0.095749	0.145328	0.884452	0.958787	EMC4	15	ENSG00000143774	2612.1	0.0472139	0.215957	0.218626	0.826941	0.922336	GUK1	1
ENSG00000204590	70.7722	-0.0357483	0.416601	-0.0858094	0.931618	0.965865	GNL1	6	ENSG00000103175	46.7202	-0.0920515	0.63455	-0.145066	0.884659	0.958887	WFDC1	16	ENSG00000198898	4322.33	-0.0605418	0.277001	-0.218562	0.826992	0.922336	CAPZA2	7
ENSG00000149418	21.3245	0.0574387	0.67095	0.085608	0.931778	0.965915	ST14	11	ENSG00000213523	1645.98	0.0176082	0.121375	0.145073	0.884654	0.958887	SRA1	5	ENSG00000186352	27.489	0.0719425	0.329462	0.218363	0.827146	0.9224	ANKRD37	4
ENSG00000138821	240.135	0.019931	0.233274	0.0854403	0.931911	0.965984	SLC39A8	4	ENSG00000214832	6.23647	0.0889497	0.615022	0.144628	0.885004	0.959199	UPF3AP2	17	ENSG00000176383	36.9034	-0.0947227	0.434211	-0.218149	0.827313	0.922527	B3GNT4	12
ENSG00000229447	28.1884	-0.0407969	0.477872	-0.0853721	0.931966	0.965984		1	ENSG00000236539	69.0209	0.0394042	0.272791	0.144448	0.885147	0.959291	HNRNPA1P54	1	ENSG00000164035	17.3162	-0.133887	0.614462	-0.217893	0.827513	0.92269	EMCN	4
ENSG00000197102	15129.2	-0.0137864	0.161992	-0.0851055	0.932177	0.966141	DYNC1H1	14	ENSG00000198478	510.24	-0.0206121	0.142884	-0.144258	0.885297	0.959392	SH3BGRL2	6	ENSG00000077458	1452.55	0.0398909	0.183635	0.21723	0.828029	0.922945	FAM76B	11
ENSG00000157224	954.246	-0.0123335	0.145827	-0.0845767	0.932598	0.966488	CLDN12	7	ENSG00000114423	686.579	-0.0228765	0.158797	-0.144061	0.885452	0.959498	CBLB	3	ENSG00000101391	760.154	-0.0311849	0.14348	-0.217346	0.827939	0.922945	CDK5RAP1	20
ENSG00000161798	39.5935	0.0356356	0.421565	0.0845317	0.932634	0.966488	AQP5	12	ENSG00000084693	3473.4	0.0166516	0.116105	0.143419	0.885959	0.959538	AGBL5	2	ENSG00000125611	822.24	-0.0499094	0.229967	-0.217028	0.828186	0.922945	CHCHD5	2
ENSG00000148450	777.008	0.0176506	0.209018	0.0844451	0.932703	0.966497	MSRB2	10	ENSG00000087206	784.702	0.0130301	0.0909301	0.143298	0.886055	0.959538	UIMC1	5	ENSG00000141040	508	0.0303523	0.139791	0.217126	0.82811	0.922945	ZNF287	17
ENSG00000108395	1698.99	0.0140278	0.166294	0.0843558	0.932774	0.966508	TRIM37	17	ENSG00000099810	1412.61	0.023449	0.163446	0.143467	0.885922	0.959538	MTAP	9	ENSG00000172819	123.774	-0.0705745	0.325467	-0.216841	0.828332	0.922945	RARG	12
ENSG00000158711	556.553	0.0160808	0.191854	0.0838178	0.933201	0.966888	ELK4	1	ENSG00000100473	463.729	-0.0406456	0.282883	-0.143684	0.88575	0.959538	COCH	14	ENSG00000196155	71.5641	0.0753355	0.347226	0.216964	0.828237	0.922945	PLEKHG4	16
ENSG00000101193	3061.62	-0.00887601	0.106331	-0.0834756	0.933473	0.967108	GID8	20	ENSG00000102287	120.585	-0.0523851	0.36414	-0.14386	0.885611	0.959538	GABRE	X	ENSG00000198825	2259.33	-0.108151	0.497337	-0.217461	0.827849	0.922945	INPP5F	10
ENSG00000118620	280.928	0.0180121	0.21787	0.0826737	0.934111	0.967706	ZNF430	19	ENSG00000102385	180.013	0.035374	0.246615	0.143438	0.885944	0.959538	DRP2	X	ENSG00000235587	11.9895	0.119298	0.548954	0.217319	0.82796	0.922945	GAPDHP65	X
ENSG00000152990	3095.86	0.0150318	0.182227	0.0824894	0.934258	0.967795	ADGRA3	4	ENSG00000114383	1872.17	-0.0246267	0.171643	-0.143476	0.885914	0.959538	TUSC2	3	ENSG00000241057	30.2305	0.0791242	0.36484	0.216874	0.828307	0.922945	RASA4EP	7
ENSG00000032389	840.392	0.0104213	0.126608	0.0823114	0.934399	0.967879	EIPR1	2	ENSG00000123983	1865.63	0.0164349	0.114698	0.143288	0.886063	0.959538	ACSL3	2	ENSG00000241170	43.6604	0.0633833	0.292238	0.216889	0.828295	0.922945	RPL31P46	11
ENSG00000142867	423.112	0.0121202	0.147686	0.0820672	0.934593	0.968017	BCL10	1	ENSG00000175497	287.919	0.0324539	0.225728	0.143774	0.885679	0.959538	DPP10	2	ENSG00000254595	24.9982	0.0852221	0.392938	0.216885	0.828298	0.922945		11
ENSG00000105618	2659.31	-0.0104801	0.128135	-0.08179	0.934814	0.96812	PRPF31	19	ENSG00000196357	103.673	0.0279229	0.19403	0.14391	0.885572	0.959538	ZNF565	19	ENSG00000128268	1059.08	-0.0309727	0.143248	-0.216218	0.828818	0.923427	MGAT3	22
ENSG00000141646	3014.18	0.00833373	0.101884	0.081796	0.934809	0.96812	SMAD4	18	ENSG00000039650	2195.03	0.0195803	0.136752	0.143182	0.886147	0.959567	PNKP	19	ENSG00000187017	52.4318	0.123568	0.572292	0.215918	0.829052	0.923627	ESPN	1
ENSG00000131779	610.273	-0.0121845	0.149125	-0.0817064	0.93488	0.968126	PEX11B	1	ENSG00000180176	107.204	0.0813045	0.568666	0.142974	0.886311	0.959682	TH	11	ENSG00000155846	114.028	-0.0624227	0.289273	-0.215792	0.82915	0.923677	PPARGC1B	5
ENSG00000244627	13.4193	-0.0624415	0.765717	-0.0815465	0.935007	0.968195	TPTEP2	22	ENSG00000107929	1612.84	-0.0166827	0.117376	-0.14213	0.886977	0.959698	LARP4B	10	ENSG00000103855	5490.89	-0.0250821	0.11652	-0.215259	0.829565	0.92372	CD276	15
ENSG00000101182	6753.06	-0.0126621	0.156803	-0.0807515	0.93564	0.968743	PSMA7	20	ENSG00000114631	4796.74	0.0166969	0.117194	0.142472	0.886707	0.959698	PODXL2	3	ENSG00000119661	1032.29	-0.0454749	0.211245	-0.215271	0.829556	0.92372	DNAL1	14
ENSG00000172500	2127.18	0.00944231	0.116963	0.0807289	0.935658	0.968743	FIBP	11	ENSG00000114978	2424.24	-0.0146193	0.102722	-0.142319	0.886828	0.959698	MOB1A	2	ENSG00000137492	3064.52	0.0242891	0.112765	0.215395	0.829459	0.92372	THAP12	11
ENSG00000111011	3523.44	0.00938683	0.11708	0.0801747	0.936098	0.969006	RSRC2	12	ENSG00000116151	556.858	-0.0174306	0.122634	-0.142135	0.886973	0.959698	MORN1	1	ENSG00000152217	1221.85	-0.0400412	0.185935	-0.21535	0.829495	0.92372	SETBP1	18
ENSG00000119888	136.161	0.0259951	0.324596	0.0800846	0.93617	0.969006	EPCAM	2	ENSG00000118046	3137.6	0.0103767	0.0727718	0.142593	0.886612	0.959698	STK11	19	ENSG00000170619	819.534	-0.0347378	0.161186	-0.215514	0.829367	0.92372	COMMD5	8
ENSG00000122420	16.006	0.0579258	0.721658	0.0802677	0.936024	0.969006	PTGFR	1	ENSG00000125046	276.152	0.0332101	0.233845	0.142018	0.887066	0.959698	SSUH2	3	ENSG00000205155	960.057	0.0416764	0.193332	0.215569	0.829324	0.92372	PSENEN	19
ENSG00000123454	41.7385	0.0338355	0.422795	0.0800281	0.936215	0.969006	DBH	9	ENSG00000145649	8.33338	-0.148822	1.04797	-0.142011	0.887072	0.959698	GZMA	5	ENSG00000265916	76.2453	-0.0584864	0.271568	-0.215366	0.829482	0.92372		17
ENSG00000204930	19.2674	0.0485546	0.605337	0.0802109	0.93607	0.969006	FAM221B	9	ENSG00000148219	306.238	0.0182357	0.127775	0.142717	0.886514	0.959698	ASTN2	9	ENSG00000275740	91.4809	0.0948296	0.440921	0.215072	0.829711	0.923823		5
ENSG00000284491	12.5337	-0.056011	0.701313	-0.0798659	0.936344	0.969077	THSD8	19	ENSG00000171475	1594.66	-0.0179593	0.126292	-0.142204	0.886919	0.959698	WIPF2	17	ENSG00000089351	1689.38	0.0333865	0.155961	0.21407	0.830492	0.923934	GRAMD1A	19
ENSG00000109255	849.387	0.0162763	0.204969	0.0794086	0.936708	0.969328	NMU	4	ENSG00000214021	931.93	-0.0202185	0.141868	-0.142517	0.886672	0.959698	TTLL3	3	ENSG00000118412	539.466	0.0368017	0.171344	0.214783	0.829937	0.923934	CASP8AP2	6
ENSG00000138802	1230.95	0.00974062	0.122637	0.0794264	0.936693	0.969328	SEC24B	4	ENSG00000255872	16.921	0.138774	0.974763	0.142367	0.88679	0.959698		9	ENSG00000130826	3362.89	0.0282321	0.131655	0.214441	0.830203	0.923934	DKC1	X
ENSG00000244306	31.6963	-0.0374615	0.475408	-0.0787988	0.937193	0.969767	DUXAP10	14	ENSG00000258890	1187.15	0.0157071	0.109968	0.142833	0.886422	0.959698	CEP95	17	ENSG00000139613	6180.09	-0.0244746	0.114378	-0.21398	0.830562	0.923934	SMARCC2	12
ENSG00000178694	338.006	0.0123916	0.157602	0.0786259	0.93733	0.969846	NSUN3	3	ENSG00000284946	716.441	-0.0453586	0.317654	-0.142792	0.886454	0.959698		15	ENSG00000140451	1188.18	0.0353426	0.1649	0.214327	0.830292	0.923934	PIF1	15
ENSG00000268107	25.6611	0.0528784	0.673308	0.0785352	0.937402	0.969858		19	ENSG00000121774	13614.2	0.0100376	0.0709207	0.141533	0.887449	0.959982	KHDRBS1	1	ENSG00000140832	83.0322	-0.0788429	0.368391	-0.21402	0.830532	0.923934	MARVELD3	16
ENSG00000054983	1232.29	-0.0122862	0.156595	-0.0784584	0.937463	0.969859	GALC	14	ENSG00000177453	16.9286	-0.0656514	0.463635	-0.141602	0.887395	0.959982	NIM1K	5	ENSG00000144130	14.9134	0.0967906	0.451411	0.214418	0.830221	0.923934	NT5DC4	2
ENSG00000101546	938.175	0.0125989	0.16162	0.0779538	0.937865	0.970023	RBFA	18	ENSG00000176700	18.3518	0.0592332	0.419122	0.141327	0.887612	0.960033	SCAND2P	15	ENSG00000158526	1795.52	-0.0288856	0.134679	-0.214477	0.830175	0.923934	TSR2	X
ENSG00000229927	12.8835	-0.0900212	1.1543	-0.0779876	0.937838	0.970023	RHEBP1	10	ENSG00000254717	17.0337	0.0566624	0.400913	0.141333	0.887607	0.960033	GLYATL1P2	11	ENSG00000170464	631.699	0.0434514	0.202803	0.214254	0.830349	0.923934	DNAJC18	5
ENSG00000236699	15.6376	-0.0506961	0.650254	-0.0779635	0.937857	0.970023	ARHGEF38	4	ENSG00000096093	1851.8	-0.0210826	0.149308	-0.141202	0.88771	0.960078	EFHC1	6	ENSG00000205863	15.9252	0.101004	0.471594	0.214177	0.830409	0.923934	C1QTNF9B	13
ENSG00000257539	11.2781	-0.0550901	0.705723	-0.0780619	0.937779	0.970023	HSPA8P14	12	ENSG00000197712	335.736	0.0349756	0.248035	0.14101	0.887862	0.96018	FAM114A1	4	ENSG00000240021	35.2691	0.0726346	0.339198	0.214136	0.830441	0.923934	TEX35	1
ENSG00000169398	4308.75	-0.00889846	0.114465	-0.0777397	0.938035	0.970136	PTK2	8	ENSG00000088386	14.6941	-0.0799469	0.567777	-0.140807	0.888022	0.960243	SLC15A1	13	ENSG00000240253	8.66606	-0.175909	0.819284	-0.214711	0.829993	0.923934	FAR2P3	2
ENSG00000078403	1676.86	-0.0101272	0.130512	-0.0775958	0.93815	0.970186	MLLT10	10	ENSG00000104765	2187.37	0.0208833	0.148405	0.140718	0.888093	0.960243	BNIP3L	8	ENSG00000266714	143.751	0.0583971	0.2721	0.214616	0.830067	0.923934	MYO15B	17
ENSG00000119392	1173.02	-0.00923427	0.119111	-0.0775263	0.938205	0.970186	GLE1	9	ENSG00000155906	646.22	-0.021792	0.154859	-0.140721	0.88809	0.960243	RMND1	6	ENSG00000285257	15.4449	-0.0951844	0.444094	-0.214334	0.830287	0.923934		10
ENSG00000141084	1025.62	0.00914975	0.118289	0.0773505	0.938345	0.970264	RANBP10	16	ENSG00000139974	182.933	0.0237627	0.169318	0.140344	0.888388	0.9605	SLC38A6	14	ENSG00000109062	2006.08	0.0412441	0.193027	0.21367	0.830804	0.924143	NHERF1	17
ENSG00000196511	61.4008	0.0305673	0.395544	0.0772792	0.938401	0.970264	TPK1	7	ENSG00000006712	4021.47	-0.0108996	0.07805	-0.139649	0.888938	0.960757	PAF1	19	ENSG00000185231	8.27322	-0.128078	0.600066	-0.21344	0.830984	0.924283	MC2R	18
ENSG00000131773	323.672	-0.0340104	0.440819	-0.0771526	0.938502	0.970291	KHDRBS3	8	ENSG00000117226	8.66187	-0.0962112	0.687546	-0.139934	0.888712	0.960757	GBP3	1	ENSG00000186111	1647.27	-0.0310001	0.145331	-0.213307	0.831087	0.924338	PIP5K1C	19
ENSG00000132000	14.6564	0.0460971	0.597933	0.077094	0.938549	0.970291	PODNL1	19	ENSG00000126562	37.6945	0.103721	0.742004	0.139784	0.88883	0.960757	WNK4	17	ENSG00000155428	12.9822	-0.207488	0.97391	-0.213046	0.831291	0.924505	TRIM74	7
ENSG00000071054	11215.9	0.00938939	0.121999	0.0769631	0.938653	0.970336	MAP4K4	2	ENSG00000129315	1021.89	-0.0141667	0.101575	-0.139471	0.889078	0.960757	CCNT1	12	ENSG00000108651	1587.77	-0.0199781	0.0939042	-0.21275	0.831522	0.924642	UTP6	17
ENSG00000142675	45.9067	0.0274095	0.357359	0.0767	0.938862	0.970489	CNKSR1	1	ENSG00000133789	844.709	-0.0199913	0.143346	-0.139462	0.889085	0.960757	SWAP70	11	ENSG00000163877	742.159	0.0388737	0.182715	0.212756	0.831517	0.924642	SNIP1	1
ENSG00000284512	22.7746	0.0518629	0.677862	0.0765095	0.939014	0.970583		16	ENSG00000144063	8.94552	0.0802397	0.575046	0.139536	0.889026	0.960757	MALL	2	ENSG00000130208	65.1236	0.0499536	0.234929	0.212633	0.831613	0.924683	APOC1	19
ENSG00000134369	3689.66	-0.0267911	0.350952	-0.0763383	0.93915	0.97059	NAV1	1	ENSG00000168411	2229.23	-0.0225015	0.161296	-0.139504	0.889052	0.960757	RFWD3	16	ENSG00000117971	71.4892	-0.0622424	0.29454	-0.211321	0.832637	0.925614	CHRNB4	15
ENSG00000144580	701.267	-0.00976352	0.128205	-0.0761558	0.939295	0.97059	CNOT9	2	ENSG00000266865	6.98672	0.0858896	0.614903	0.13968	0.888913	0.960757		17	ENSG00000131437	1332.54	-0.0251374	0.118989	-0.211258	0.832686	0.925614	KIF3A	5
ENSG00000163814	21.0343	0.0480186	0.630933	0.0761072	0.939334	0.97059	CDCP1	3	ENSG00000104320	1162.29	-0.0134071	0.0962915	-0.139234	0.889265	0.960765	NBN	8	ENSG00000173020	2137.49	-0.0346305	0.163958	-0.211215	0.832719	0.925614	GRK2	11
ENSG00000172795	1627.71	-0.00913088	0.120075	-0.0760434	0.939385	0.97059	DCP2	5	ENSG00000170482	15.5364	-0.0719192	0.516019	-0.139373	0.889155	0.960765	SLC23A1	5	ENSG00000177732	4853.67	0.030647	0.144967	0.211406	0.83257	0.925614	SOX12	20
ENSG00000177058	566.195	0.011344	0.148597	0.0763404	0.939148	0.97059	SLC38A9	5	ENSG00000184788	39.4307	-0.0463496	0.332813	-0.139266	0.88924	0.960765	SATL1	X	ENSG00000233436	10.5299	0.096124	0.45495	0.211284	0.832665	0.925614	BTBD18	11
ENSG00000259399	45.0809	-0.0340357	0.446743	-0.0761863	0.939271	0.97059	TGIF2-RAB5IF	20	ENSG00000102226	6758.65	0.0121471	0.087427	0.13894	0.889498	0.960768	USP11	X	ENSG00000008130	1920.48	-0.0273305	0.129456	-0.211117	0.832796	0.925633	NADK	1
ENSG00000197769	66.6195	-0.0283626	0.373589	-0.0759192	0.939483	0.97063	MAP1LC3C	1	ENSG00000126822	1481.38	0.0254577	0.183124	0.139019	0.889435	0.960768	PLEKHG3	14	ENSG00000248485	9.87213	0.109233	0.517556	0.211056	0.832843	0.925633	PCP4L1	1
ENSG00000101843	1830.3	0.0138611	0.182983	0.0757507	0.939617	0.970634	PSMD10	X	ENSG00000147536	2290.67	0.0201952	0.145259	0.139029	0.889427	0.960768	GINS4	8	ENSG00000105063	2008.26	0.0256827	0.121756	0.210935	0.832938	0.925678	PPP6R1	19
ENSG00000176101	1810.64	-0.0165471	0.218626	-0.0756865	0.939669	0.970634	SSNA1	9	ENSG00000274600	36.706	-0.0528396	0.380133	-0.139003	0.889448	0.960768	RIMBP3B	22	ENSG00000213999	68.358	0.067543	0.320319	0.210862	0.832995	0.925682	MEF2B	19
ENSG00000240764	35.8234	-0.0383482	0.506682	-0.075685	0.93967	0.970634	PCDHGC5	5	ENSG00000078808	4679.73	0.0173637	0.125215	0.138671	0.88971	0.96088	SDF4	1	ENSG00000158796	1419.69	-0.0267087	0.126708	-0.21079	0.833051	0.925684	DEDD	1
ENSG00000130517	518.414	-0.0276052	0.365214	-0.0755864	0.939748	0.970652	PGPEP1	19	ENSG00000213486	21.1035	-0.0455193	0.328273	-0.138663	0.889717	0.96088		2	ENSG00000068028	604.76	-0.0319182	0.151666	-0.21045	0.833317	0.925696	RASSF1	3
ENSG00000162585	1518.85	0.0116906	0.154902	0.0754711	0.93984	0.970684	FAAP20	1	ENSG00000013588	52.3933	0.0551424	0.398384	0.138415	0.889912	0.960951	GPRC5A	12	ENSG00000123106	650.906	-0.0329631	0.15655	-0.21056	0.833231	0.925696	CCDC91	12
ENSG00000185019	409.69	-0.0105863	0.14052	-0.0753367	0.939947	0.970732	UBOX5	20	ENSG00000121957	1479.46	-0.0161311	0.116602	-0.138343	0.88997	0.960951	GPSM2	1	ENSG00000151474	2665.67	-0.0377583	0.179433	-0.210431	0.833331	0.925696	FRMD4A	10
ENSG00000230982	41.5716	-0.0296553	0.394037	-0.07526	0.940008	0.970732	DSTNP1	21	ENSG00000147576	69.8421	0.0477289	0.344716	0.138459	0.889878	0.960951	ADHFE1	8	ENSG00000168101	1269.89	-0.036996	0.1757	-0.210563	0.833228	0.925696	NUDT16L1	16
ENSG00000179583	118.916	0.0199129	0.265501	0.0750012	0.940214	0.970882	CIITA	16	ENSG00000187942	18.6383	0.0511232	0.369686	0.138288	0.890013	0.960951	LDLRAD2	1	ENSG00000186806	153.014	0.0417773	0.198291	0.210687	0.833132	0.925696	VSIG10L	19
ENSG00000122512	925.052	0.0109262	0.145951	0.0748623	0.940324	0.970934	PMS2	7	ENSG00000027869	23.5281	0.077439	0.562709	0.137618	0.890542	0.961089	SH2D2A	1	ENSG00000164074	444.18	0.0335749	0.159648	0.210306	0.833429	0.925745	ABHD18	4
ENSG00000196313	4321.98	-0.00853062	0.114308	-0.0746285	0.94051	0.970938	POM121	7	ENSG00000108592	3083	-0.0162963	0.118217	-0.137851	0.890358	0.961089	FTSJ3	17	ENSG00000206199	18.7824	0.0860019	0.409297	0.210121	0.833573	0.925846	ANKUB1	3
ENSG00000221829	1773.4	0.00941162	0.125879	0.0747671	0.9404	0.970938	FANCG	9	ENSG00000140090	13.9104	0.0690931	0.501486	0.137777	0.890417	0.961089	SLC24A4	14	ENSG00000128965	177.361	0.0555028	0.264375	0.20994	0.833715	0.925911	CHAC1	15
ENSG00000244398	784.044	0.0297467	0.398541	0.0746391	0.940502	0.970938	RPL36AP37	11	ENSG00000158062	2160.82	-0.0227679	0.165441	-0.13762	0.890541	0.961089	UBXN11	1	ENSG00000178802	1103.01	0.0250841	0.119524	0.209867	0.833772	0.925911	MPI	15
ENSG00000126821	158.083	0.0184598	0.249187	0.0740798	0.940947	0.971263	SGPP1	14	ENSG00000167037	73.59	-0.035434	0.257239	-0.137748	0.89044	0.961089	SGSM1	22	ENSG00000248769	7.59926	0.147526	0.703045	0.209839	0.833794	0.925911		5
ENSG00000149480	5922.25	0.00767325	0.10358	0.0740806	0.940946	0.971263	MTA2	11	ENSG00000184012	12.3655	0.0651852	0.473383	0.137701	0.890477	0.961089	TMPRSS2	21	ENSG00000114054	1967.2	0.0257013	0.122804	0.209286	0.834225	0.92633	PCCB	3
ENSG00000060642	276.414	-0.0123657	0.167472	-0.0738374	0.94114	0.971274	PIGV	1	ENSG00000233337	9.4433	0.0564869	0.410435	0.137627	0.890535	0.961089	UBE2FP3	1	ENSG00000099725	142.203	-0.0962427	0.460709	-0.208901	0.834525	0.926363	PRKY	Y
ENSG00000115507	1765.04	-0.0423676	0.572863	-0.0739577	0.941044	0.971274	OTX1	2	ENSG00000115325	781.968	0.0179391	0.130657	0.137299	0.890794	0.961152	DOK1	2	ENSG00000100365	14.5996	-0.0841546	0.402996	-0.208822	0.834587	0.926363	NCF4	22
ENSG00000143321	10549	0.0106464	0.144083	0.0738908	0.941097	0.971274	HDGF	1	ENSG00000118946	299.338	0.040383	0.294181	0.137273	0.890815	0.961152	PCDH17	13	ENSG00000100764	3439.32	-0.0294937	0.141045	-0.209108	0.834364	0.926363	PSMC1	14
ENSG00000273540	16.5687	-0.050956	0.692028	-0.0736328	0.941303	0.971379	AGBL1	15	ENSG00000141380	2602.09	-0.0127928	0.093222	-0.137229	0.890849	0.961152	SS18	18	ENSG00000106692	909.313	0.0445134	0.213448	0.208545	0.834804	0.926363	FKTN	9
ENSG00000142102	1166.07	0.0156514	0.213004	0.0734795	0.941425	0.971442	PGGHG	11	ENSG00000150551	500.072	-0.0505148	0.368237	-0.13718	0.890888	0.961152	LYPD1	2	ENSG00000113615	1007.77	-0.0346627	0.166256	-0.208489	0.834847	0.926363	SEC24A	5
ENSG00000105404	2053.08	-0.0115883	0.158526	-0.0731002	0.941726	0.971503	RABAC1	19	ENSG00000250483	8.20847	-0.121937	0.888536	-0.137234	0.890846	0.961152	PPM1AP1	8	ENSG00000165478	34.0093	0.0875576	0.41991	0.208515	0.834827	0.926363	HEPACAM	11
ENSG00000142192	20932.3	-0.0116585	0.159055	-0.0732986	0.941568	0.971503	APP	21	ENSG00000171847	34.7444	0.0405922	0.296745	0.136792	0.891195	0.961421	FAM90A1	12	ENSG00000171786	432.161	0.0514617	0.246547	0.208729	0.83466	0.926363	NHLH1	1
ENSG00000142583	16.5267	0.0449114	0.614037	0.0731412	0.941694	0.971503	SLC2A5	1	ENSG00000250318	58.4406	-0.0400663	0.293139	-0.13668	0.891283	0.961454	RPL13AP26	22	ENSG00000181029	1192.85	-0.0570715	0.273206	-0.208895	0.83453	0.926363	TRAPPC5	19
ENSG00000228672	75.2091	-0.0215488	0.294618	-0.0731416	0.941693	0.971503	PROB1	5	ENSG00000184661	1050.96	-0.0172061	0.126027	-0.136527	0.891405	0.961523	CDCA2	8	ENSG00000188176	14.6384	0.0815021	0.390644	0.208635	0.834733	0.926363	SMTNL2	17
ENSG00000059145	713.619	0.00888092	0.123053	0.0721716	0.942465	0.971565	UNKL	16	ENSG00000173442	347.312	-0.0428246	0.314081	-0.136349	0.891545	0.961551	EHBP1L1	11	ENSG00000233690	9.49982	-0.138865	0.665179	-0.208764	0.834633	0.926363	EBAG9P1	10
ENSG00000105146	13.5188	0.0477187	0.66177	0.0721078	0.942516	0.971565	AURKC	19	ENSG00000187630	256.589	0.0365676	0.268181	0.136354	0.891541	0.961551	DHRS4L2	14	ENSG00000265188	116.278	-0.0591007	0.283411	-0.208534	0.834812	0.926363		18
ENSG00000106400	1664.1	0.0105954	0.145322	0.0729101	0.941878	0.971565	ZNHIT1	7	ENSG00000006831	1047.91	-0.0140196	0.103202	-0.135846	0.891943	0.961696	ADIPOR2	12	ENSG00000101082	11.4223	-0.1062	0.509763	-0.208332	0.83497	0.926439	SLA2	20
ENSG00000107249	720.835	-0.0225177	0.309409	-0.0727765	0.941984	0.971565	GLIS3	9	ENSG00000064787	13.8175	-0.066121	0.486594	-0.135885	0.891912	0.961696	BCAS1	20	ENSG00000101160	746.325	-0.0476426	0.22885	-0.208183	0.835086	0.926455	CTSZ	20
ENSG00000115760	2207.37	0.0144218	0.198892	0.0725104	0.942196	0.971565	BIRC6	2	ENSG00000157181	548.871	0.0195572	0.143892	0.135916	0.891888	0.961696	ODR4	1	ENSG00000128524	2486.39	-0.047179	0.226705	-0.208107	0.835145	0.926455	ATP6V1F	7
ENSG00000159625	21.1132	0.0415816	0.575352	0.0722716	0.942386	0.971565	DRC7	16	ENSG00000185022	309.204	0.0264347	0.194742	0.135742	0.892025	0.961696	MAFF	22	ENSG00000162980	1964.01	-0.0345885	0.16619	-0.208127	0.83513	0.926455	ARL5A	2
ENSG00000187837	163.445	-0.015086	0.209121	-0.07214	0.942491	0.971565	H1-2	6	ENSG00000198951	1060.04	0.0215473	0.158653	0.135814	0.891968	0.961696	NAGA	22	ENSG00000114786	59.0698	-0.0578765	0.278439	-0.207861	0.835338	0.926609	ABHD14A-ACY1	3
ENSG00000203462	12.8936	-0.0530839	0.735388	-0.072185	0.942455	0.971565		7	ENSG00000205302	1743.22	-0.0217179	0.159643	-0.13604	0.891789	0.961696	SNX2	5	ENSG00000118292	209.058	-0.0372232	0.179212	-0.207705	0.83546	0.926624	C1orf54	1
ENSG00000204272	1068.97	-0.0109818	0.151088	-0.0726844	0.942057	0.971565	NBDY	X	ENSG00000023318	1036.77	-0.0124418	0.0928299	-0.134028	0.893381	0.961911	ERP44	9	ENSG00000152705	9.30898	0.16056	0.772929	0.207729	0.83544	0.926624	CATSPER3	5
ENSG00000213212	12.7517	0.0503782	0.695318	0.0724535	0.942241	0.971565	NCLP1	9	ENSG00000076662	397.981	-0.0219846	0.162616	-0.135193	0.892459	0.961911	ICAM3	19	ENSG00000004809	8.40919	0.127097	0.612965	0.207348	0.835738	0.926634	SLC22A16	6
ENSG00000256663	16.6463	0.0409975	0.564891	0.0725759	0.942144	0.971565		12	ENSG00000100625	206.071	-0.0417958	0.310981	-0.1344	0.893087	0.961911	SIX4	14	ENSG00000100335	2366.12	0.0308569	0.148802	0.207368	0.835722	0.926634	MIEF1	22
ENSG00000256664	11.3922	0.0666808	0.923415	0.072211	0.942434	0.971565		12	ENSG00000101782	989.304	0.0169781	0.125653	0.135119	0.892518	0.961911	RIOK3	18	ENSG00000132199	1553.69	-0.0307351	0.14814	-0.207474	0.83564	0.926634	ENOSF1	18
ENSG00000185883	4872.41	0.0124782	0.173588	0.0718838	0.942694	0.971686	ATP6V0C	16	ENSG00000104356	532.947	-0.0226958	0.168406	-0.134768	0.892795	0.961911	POP1	8	ENSG00000171552	2238.33	0.0241125	0.116241	0.207435	0.83567	0.926634	BCL2L1	20
ENSG00000135547	66.8258	0.038244	0.533742	0.0716525	0.942878	0.971813	HEY2	6	ENSG00000106404	205.73	0.026751	0.198676	0.134646	0.892892	0.961911	CLDN15	7	ENSG00000179059	102.979	0.0757214	0.365137	0.207378	0.835714	0.926634	ZFP42	4
ENSG00000188542	165.771	-0.0163424	0.228449	-0.0715363	0.942971	0.971846	DUSP28	2	ENSG00000108424	15449.8	0.0175143	0.130065	0.134658	0.892882	0.961911	KPNB1	17	ENSG00000102890	112.334	-0.0497584	0.240112	-0.20723	0.83583	0.926676	ELMO3	16
ENSG00000164323	1312.36	0.0106523	0.149527	0.07124	0.943207	0.972026	CFAP97	4	ENSG00000114650	4274.59	-0.0111863	0.0829369	-0.134878	0.892709	0.961911	SCAP	3	ENSG00000115085	8.95777	-0.104374	0.504065	-0.207065	0.835959	0.92676	ZAP70	2
ENSG00000159388	709.743	0.0214849	0.302741	0.0709679	0.943423	0.972187	BTG2	1	ENSG00000119314	981.997	0.0190597	0.141909	0.134309	0.893158	0.961911	PTBP3	9	ENSG00000131389	855.651	-0.042679	0.206287	-0.206891	0.836095	0.926791	SLC6A6	3
ENSG00000157881	106.841	-0.0260639	0.36794	-0.0708374	0.943527	0.972221	PANK4	1	ENSG00000119547	278.689	-0.0711079	0.529662	-0.134251	0.893204	0.961911	ONECUT2	18	ENSG00000183615	47.3619	-0.0485343	0.234517	-0.206954	0.836045	0.926791	FAM167B	1
ENSG00000196449	411.713	-0.01091	0.154155	-0.0707731	0.943578	0.972221	YRDC	1	ENSG00000127580	983.957	-0.0131117	0.0976504	-0.134272	0.893187	0.961911	WDR24	16	ENSG00000101624	466.382	-0.0359409	0.17383	-0.206759	0.836198	0.926846	CEP76	18
ENSG00000138744	53.7728	-0.026147	0.370265	-0.070617	0.943703	0.972287	NAAA	4	ENSG00000141622	1910.8	0.0223591	0.166642	0.134175	0.893264	0.961911	ARK2C	18	ENSG00000276600	54.9431	-0.0579119	0.280217	-0.206668	0.836269	0.926864	RAB7B	1
ENSG00000198841	261.903	0.0152104	0.216107	0.0703835	0.943888	0.972416	KTI12	1	ENSG00000158691	595.2	-0.0228091	0.169659	-0.134441	0.893054	0.961911	ZSCAN12	6	ENSG00000165071	10.1995	-0.129137	0.62597	-0.206298	0.836558	0.927065	TMEM71	8
ENSG00000119689	2804.85	0.00599009	0.0854946	0.0700639	0.944143	0.972575	DLST	14	ENSG00000164070	626.928	-0.0329899	0.246265	-0.133961	0.893434	0.961911	HSPA4L	4	ENSG00000175832	4571.6	-0.0775383	0.375777	-0.206341	0.836524	0.927065	ETV4	17
ENSG00000174718	1058.59	0.0101018	0.144702	0.0698114	0.944344	0.972575	RESF1	12	ENSG00000168066	12606.7	0.0213933	0.158626	0.134867	0.892717	0.961911	SF1	11	ENSG00000074356	3716.35	-0.0259935	0.126078	-0.206171	0.836657	0.927092	NCBP3	17
ENSG00000196860	14.5587	0.0653612	0.936308	0.0698073	0.944347	0.972575	TOMM20L	14	ENSG00000172349	12.4918	-0.0772803	0.576761	-0.13399	0.89341	0.961911	IL16	15	ENSG00000100241	4942.41	0.0290865	0.141108	0.20613	0.83669	0.927092	SBF1	22
ENSG00000214826	257.819	0.0155134	0.221988	0.0698836	0.944286	0.972575	DDX12P	12	ENSG00000172817	102.177	-0.0246344	0.183732	-0.134078	0.893341	0.961911	CYP7B1	8	ENSG00000225125	14.1466	0.105179	0.511098	0.20579	0.836955	0.927326	RANP4	X
ENSG00000237641	15.4926	-0.0415765	0.593901	-0.0700057	0.944189	0.972575	RPL28P2	2	ENSG00000186075	11.14	0.0627757	0.466375	0.134603	0.892925	0.961911	ZPBP2	17	ENSG00000099800	1976.29	-0.0439079	0.214066	-0.205114	0.837483	0.927612	TIMM13	19
ENSG00000075218	3294.26	-0.00770044	0.11079	-0.0695048	0.944588	0.972673	GTSE1	22	ENSG00000197863	117.954	-0.0186644	0.13915	-0.134132	0.893298	0.961911	ZNF790	19	ENSG00000107957	599.795	-0.0646219	0.314779	-0.205293	0.837343	0.927612	SH3PXD2A	10
ENSG00000091947	634.176	0.0101677	0.146635	0.06934	0.944719	0.972673	TMEM101	17	ENSG00000213930	663.843	-0.0175002	0.129389	-0.135252	0.892413	0.961911	GALT	9	ENSG00000137822	1411.45	-0.0314923	0.153485	-0.205181	0.837431	0.927612	TUBGCP4	15
ENSG00000136147	184.124	-0.0195283	0.282084	-0.0692286	0.944808	0.972673	PHF11	13	ENSG00000283761	83.9467	0.0461215	0.342322	0.134731	0.892824	0.961911		1	ENSG00000166676	147.181	0.0507612	0.247231	0.205319	0.837323	0.927612	TVP23A	16
ENSG00000162104	429.454	0.0139743	0.201374	0.0693944	0.944676	0.972673	ADCY9	16	ENSG00000162104	407.385	-0.0338777	0.253505	-0.133637	0.893689	0.962072	ADCY9	16	ENSG00000259956	4756.1	0.0205546	0.100179	0.205179	0.837432	0.927612	RBM15B	3
ENSG00000179133	64.3572	0.0256687	0.37068	0.0692477	0.944792	0.972673	C10orf67	10	ENSG00000186222	934.804	0.0249065	0.186388	0.133627	0.893698	0.962072	BLOC1S4	4	ENSG00000271537	8.37828	-0.129861	0.633844	-0.204878	0.837667	0.927757		7
ENSG00000205138	378.638	-0.009814	0.141662	-0.0692774	0.944769	0.972673	SDHAF1	19	ENSG00000117143	1088.89	-0.0305158	0.228731	-0.133413	0.893867	0.962108	UAP1	1	ENSG00000186026	177.501	0.0337879	0.165008	0.204765	0.837756	0.927795	ZNF284	19
ENSG00000175582	2883.42	0.00839731	0.121495	0.0691167	0.944897	0.972702	RAB6A	11	ENSG00000204308	2868.79	0.0403613	0.302509	0.133422	0.89386	0.962108	RNF5	6	ENSG00000107611	135.74	0.0814298	0.39805	0.204572	0.837907	0.927902	CUBN	10
ENSG00000107104	424.697	-0.01911	0.276876	-0.06902	0.944974	0.972719	KANK1	9	ENSG00000285292	397.225	-0.105472	0.790852	-0.133366	0.893904	0.962108	ABCF2-H2BK1	7	ENSG00000180979	959.418	-0.0320823	0.157025	-0.204313	0.838109	0.928066	LRRC57	15
ENSG00000204435	122.894	0.0253603	0.36893	0.0687402	0.945196	0.972885	CSNK2B	6	ENSG00000112697	1825.48	0.0129373	0.0970704	0.133278	0.893974	0.962121	TMEM30A	6	ENSG00000251229	13.9088	0.102928	0.50429	0.204106	0.838271	0.928186		4
ENSG00000135218	38.4635	-0.0414366	0.603573	-0.0686522	0.945266	0.972895	CD36	7	ENSG00000155066	72.3729	0.0430059	0.322901	0.133186	0.894046	0.962137	PROM2	2	ENSG00000014641	4365.88	-0.0217609	0.106733	-0.203881	0.838446	0.92832	MDH1	2
ENSG00000040933	1171.62	-0.00968451	0.141858	-0.0682691	0.945571	0.973021	INPP4A	2	ENSG00000006740	333.28	-0.0235617	0.177222	-0.13295	0.894233	0.962152	ARHGAP44	17	ENSG00000120800	1607	-0.0467538	0.229658	-0.20358	0.838682	0.928461	UTP20	12
ENSG00000172361	55.1322	0.023523	0.344488	0.0682839	0.94556	0.973021	CFAP53	18	ENSG00000143850	1368.9	-0.0358853	0.269789	-0.133013	0.894183	0.962152	PLEKHA6	1	ENSG00000173818	578.266	0.032871	0.16142	0.203637	0.838637	0.928461	ENDOV	17
ENSG00000240771	1353.95	0.00837084	0.122387	0.0683967	0.94547	0.973021	ARHGEF25	12	ENSG00000182389	122.988	-0.0377638	0.284011	-0.132966	0.89422	0.962152	CACNB4	2	ENSG00000131149	2410.46	0.044483	0.218621	0.20347	0.838767	0.928497	GSE1	16
ENSG00000074416	64.8097	0.0327244	0.480193	0.0681484	0.945667	0.973047	MGLL	3	ENSG00000134698	891.274	0.0261632	0.197105	0.132737	0.894401	0.962262	AGO4	1	ENSG00000160908	562.126	-0.0216764	0.10659	-0.203363	0.838851	0.928529	ZNF394	7
ENSG00000085788	2118.44	-0.00923976	0.135863	-0.0680078	0.945779	0.973047	DDHD2	8	ENSG00000172530	776.932	0.0153854	0.116026	0.132603	0.894507	0.962262	BANP	16	ENSG00000174255	13.0089	0.0996207	0.490056	0.203284	0.838913	0.928535	ZNF80	3
ENSG00000230124	1776.76	-0.00682064	0.100205	-0.0680671	0.945732	0.973047	ACBD6	1	ENSG00000271013	9.6976	-0.0635155	0.478855	-0.13264	0.894478	0.962262	LRRC37A9P	17	ENSG00000186951	307.823	-0.046096	0.226829	-0.203219	0.838964	0.928535	PPARA	22
ENSG00000054116	1285.39	0.0109012	0.161018	0.0677017	0.946023	0.973235	TRAPPC3	1	ENSG00000137393	27.5175	-0.0464972	0.350945	-0.132491	0.894596	0.962295	RNF144B	6	ENSG00000077232	4428.2	0.0391554	0.192879	0.203006	0.839131	0.928559	DNAJC10	2
ENSG00000108219	2375.52	-0.00813386	0.12142	-0.0669896	0.94659	0.973713	TSPAN14	10	ENSG00000198363	1943.42	0.0201887	0.152705	0.132208	0.89482	0.962474	ASPH	8	ENSG00000100416	1470.13	0.0221514	0.109129	0.202984	0.839148	0.928559	TRMU	22
ENSG00000152256	352.629	0.0130874	0.195437	0.0669648	0.94661	0.973713	PDK1	2	ENSG00000185681	8.02534	-0.0909761	0.689671	-0.131912	0.895054	0.962664	MORN5	9	ENSG00000151725	2636.15	-0.0317851	0.156501	-0.203098	0.839058	0.928559	CENPU	4
ENSG00000205078	186.287	0.0143455	0.215271	0.0666392	0.946869	0.973917	SYCE1L	16	ENSG00000066136	2287.7	0.0179829	0.136732	0.131519	0.895365	0.962733	NFYC	1	ENSG00000182308	16.7402	0.0781406	0.385893	0.202493	0.839531	0.928924	DCAF4L1	4
ENSG00000260097	56.3218	-0.0219612	0.330113	-0.0665264	0.946959	0.973947	SPDYE6	7	ENSG00000136457	9.27253	0.0585081	0.445171	0.131429	0.895436	0.962733	CHAD	17	ENSG00000120659	10.3681	-0.119036	0.588134	-0.202397	0.839607	0.928947	TNFSF11	13
ENSG00000104537	14.5987	0.0525859	0.792596	0.0663464	0.947102	0.973969	ANXA13	8	ENSG00000182220	1660.06	-0.0146647	0.11132	-0.131735	0.895194	0.962733	ATP6AP2	X	ENSG00000078140	4198.74	0.0271202	0.134046	0.20232	0.839666	0.928953	UBE2K	4
ENSG00000132612	3184.28	-0.00622489	0.0937812	-0.0663767	0.947078	0.973969	VPS4A	16	ENSG00000184428	748.856	-0.0222569	0.169097	-0.131622	0.895284	0.962733	TOP1MT	8	ENSG00000071894	2762.01	0.0307761	0.152337	0.202027	0.839896	0.929028	CPSF1	8
ENSG00000117640	2086.33	0.00750047	0.113307	0.0661959	0.947222	0.974029	MTFR1L	1	ENSG00000184613	5784.56	-0.0297512	0.226429	-0.131393	0.895464	0.962733	NELL2	12	ENSG00000092529	33.2967	-0.0694225	0.343611	-0.202038	0.839887	0.929028	CAPN3	15
ENSG00000262576	32.1111	0.0442615	0.670431	0.0660195	0.947362	0.974111	PCDHGA4	5	ENSG00000248592	271.074	0.0372319	0.283092	0.131519	0.895365	0.962733	STIMATE-MUSTN1	3	ENSG00000162396	231.932	-0.0330709	0.163611	-0.202131	0.839814	0.929028	PARS2	1
ENSG00000112280	2322.85	0.0106422	0.161629	0.0658439	0.947502	0.974192	COL9A1	6	ENSG00000148297	1521.76	0.0210506	0.160381	0.131254	0.895574	0.96279	MED22	9	ENSG00000106799	7791.57	-0.026704	0.132278	-0.201877	0.840013	0.929098	TGFBR1	9
ENSG00000150873	59.1653	0.0225375	0.342798	0.0657458	0.94758	0.97421	C2orf50	2	ENSG00000125378	154.905	-0.0638331	0.486886	-0.131105	0.895692	0.962793	BMP4	14	ENSG00000147804	14.1046	0.0892395	0.442362	0.201734	0.840124	0.929102	SLC39A4	8
ENSG00000233056	37.5839	0.0271485	0.415995	0.0652616	0.947966	0.974544	ERVH48-1	21	ENSG00000136932	218.487	0.0278789	0.212565	0.131155	0.895653	0.962793	TRMO	9	ENSG00000164488	34.8005	0.0733064	0.363346	0.201754	0.840109	0.929102	DACT2	6
ENSG00000154678	104.487	-0.0244841	0.375753	-0.06516	0.948047	0.974564	PDE1C	7	ENSG00000154040	171.49	-0.0168674	0.1289	-0.130857	0.895889	0.962818	CABYR	18	ENSG00000228663	7.06539	0.145894	0.723693	0.201596	0.840232	0.929161	PSMD10P1	20
ENSG00000119321	955.256	0.00728076	0.112386	0.0647834	0.948346	0.974682	FKBP15	9	ENSG00000174032	210.697	-0.0338023	0.258206	-0.130912	0.895845	0.962818	SLC25A30	13	ENSG00000100629	570.027	-0.0352489	0.175148	-0.201252	0.840501	0.929271	CEP128	14
ENSG00000141956	564.66	0.0107125	0.165744	0.0646327	0.948466	0.974682	PRDM15	21	ENSG00000258539	16.8697	0.0464313	0.354439	0.130999	0.895776	0.962818		10	ENSG00000115548	1661.72	0.0396927	0.197287	0.201193	0.840548	0.929271	KDM3A	2
ENSG00000206432	1261.88	-0.0132109	0.204246	-0.0646812	0.948428	0.974682	TMEM200C	18	ENSG00000136937	1993.29	-0.0157166	0.120406	-0.13053	0.896147	0.962995	NCBP1	9	ENSG00000258568	11.3305	0.114098	0.567095	0.201198	0.840544	0.929271	RHOQP1	14
ENSG00000258674	109.389	-0.0180052	0.27851	-0.0646485	0.948454	0.974682		19	ENSG00000137857	112.587	0.030988	0.237499	0.130477	0.896189	0.962995	DUOX1	15	ENSG00000264164	9.14232	-0.134634	0.668725	-0.201329	0.840441	0.929271		17
ENSG00000271092	47.9615	-0.028054	0.433661	-0.064691	0.94842	0.974682	TLCD4-RWDD3	1	ENSG00000156050	236.049	0.0443443	0.339985	0.13043	0.896226	0.962995	FAM161B	14	ENSG00000031823	2834.32	-0.0208485	0.103741	-0.200967	0.840724	0.929287	RANBP3	19
ENSG00000134759	1826.42	0.00757736	0.117941	0.0642471	0.948773	0.974935	ELP2	18	ENSG00000104695	2623.46	0.0137271	0.105678	0.129895	0.896649	0.963182	PPP2CB	8	ENSG00000066279	4020.04	-0.0405686	0.201796	-0.201038	0.840669	0.929287	ASPM	1
ENSG00000120328	87.0482	-0.0201333	0.314182	-0.0640816	0.948905	0.975008	PCDHB12	5	ENSG00000122592	48.4707	0.249066	1.91924	0.129773	0.896746	0.963182	HOXA7	7	ENSG00000151012	544.416	0.0568756	0.283003	0.200972	0.840721	0.929287	SLC7A11	4
ENSG00000140750	983.664	-0.00886675	0.139409	-0.0636025	0.949287	0.975212	ARHGAP17	16	ENSG00000131591	1029.13	-0.0135005	0.103796	-0.130067	0.896513	0.963182	C1orf159	1	ENSG00000133980	108.738	-0.0787473	0.39273	-0.200513	0.84108	0.92962	VRTN	14
ENSG00000259917	22.4511	-0.0431893	0.677747	-0.0637248	0.949189	0.975212	HNRNPLP2	15	ENSG00000163820	340.879	-0.0281893	0.217186	-0.129793	0.89673	0.963182	FYCO1	3	ENSG00000106261	4047.37	0.0180937	0.0903602	0.20024	0.841293	0.929796	ZKSCAN1	7
ENSG00000284820	142.373	-0.0185588	0.2916	-0.0636446	0.949253	0.975212		2	ENSG00000172264	141.648	-0.0376974	0.29013	-0.129933	0.89662	0.963182	MACROD2	20	ENSG00000006530	1224.57	0.0263532	0.131763	0.200005	0.841477	0.92994	AGK	7
ENSG00000145349	1941.42	0.00778441	0.12295	0.0633136	0.949517	0.975364	CAMK2D	4	ENSG00000215915	29.3586	0.0685509	0.527672	0.129912	0.896636	0.963182	ATAD3C	1	ENSG00000230863	11.8519	0.0887828	0.445185	0.199429	0.841927	0.930377		1
ENSG00000183647	364.348	0.00996861	0.157573	0.0632636	0.949557	0.975364	ZNF530	19	ENSG00000183060	561.254	0.0186414	0.144041	0.129418	0.897027	0.963422	LYSMD4	15	ENSG00000124831	1598.84	0.0209291	0.105089	0.199155	0.842142	0.930495	LRRFIP1	2
ENSG00000163719	1081.7	-0.00749279	0.118624	-0.0631644	0.949636	0.975382	MTMR14	3	ENSG00000145020	715.614	-0.0301888	0.234099	-0.128957	0.897391	0.963752	AMT	3	ENSG00000189306	2561.04	-0.0262102	0.131604	-0.199159	0.842138	0.930495	RRP7A	22
ENSG00000176020	159.945	-0.0142115	0.225533	-0.0630131	0.949756	0.975443	AMIGO3	3	ENSG00000078018	9890.66	-0.0244352	0.189875	-0.128691	0.897602	0.963916	MAP2	2	ENSG00000139629	34.3458	0.0678203	0.340859	0.198968	0.842287	0.930596	GALNT6	12
ENSG00000160007	5312.55	0.00915693	0.145869	0.0627749	0.949946	0.97545	ARHGAP35	19	ENSG00000000460	683.164	0.0176484	0.137317	0.128522	0.897736	0.963997	FIRRM	1	ENSG00000119537	893.629	0.0210492	0.105947	0.198676	0.842516	0.930609	KDSR	18
ENSG00000171222	1992.52	0.010258	0.163335	0.0628033	0.949923	0.97545	SCAND1	20	ENSG00000005339	3956.89	-0.0166781	0.130007	-0.128286	0.897923	0.964012	CREBBP	16	ENSG00000165633	167.356	0.0497075	0.250164	0.198699	0.842498	0.930609	VSTM4	10
ENSG00000270647	7516.64	-0.0105164	0.167453	-0.0628017	0.949924	0.97545	TAF15	17	ENSG00000147400	3206.32	0.0225858	0.175868	0.128424	0.897813	0.964012	CETN2	X	ENSG00000166164	4057.41	-0.0365612	0.184016	-0.198685	0.842509	0.930609	BRD7	16
ENSG00000163463	1041.51	-0.00854739	0.136427	-0.0626515	0.950044	0.975486	KRTCAP2	1	ENSG00000243302	1099.27	-0.039079	0.304543	-0.12832	0.897896	0.964012		7	ENSG00000183337	2253.21	-0.0267181	0.134368	-0.198842	0.842386	0.930609	BCOR	X
ENSG00000180357	3082.44	-0.0123713	0.197694	-0.0625779	0.950103	0.975486	ZNF609	15	ENSG00000065413	124.455	0.0455924	0.35646	0.127903	0.898225	0.964214	ANKRD44	2	ENSG00000137265	9.00896	-0.142407	0.717796	-0.198395	0.842736	0.930793	IRF4	6
ENSG00000123870	39.0437	-0.0254041	0.410368	-0.0619056	0.950638	0.975779	ZNF137P	19	ENSG00000196507	661.263	-0.0188326	0.14716	-0.127973	0.89817	0.964214	TCEAL3	X	ENSG00000150756	840.399	0.0253481	0.127936	0.198131	0.842942	0.930961	ATPSCKMT	5
ENSG00000128944	1961.98	-0.00774871	0.125577	-0.0617048	0.950798	0.975779	KNSTRN	15	ENSG00000148773	10854.4	-0.0233559	0.182716	-0.127826	0.898287	0.964218	MKI67	10	ENSG00000104859	1687.2	0.0326101	0.165044	0.197584	0.843371	0.931314	CLASRP	19
ENSG00000136816	667.63	0.0089913	0.145465	0.0618108	0.950713	0.975779	TOR1B	9	ENSG00000100344	388.394	-0.0289117	0.226648	-0.127562	0.898496	0.964333	PNPLA3	22	ENSG00000137871	867.343	0.048688	0.246395	0.197601	0.843357	0.931314	ZNF280D	15
ENSG00000161509	25.1869	-0.0357788	0.578113	-0.0618888	0.950651	0.975779	GRIN2C	17	ENSG00000162413	899.109	-0.0316956	0.24905	-0.127266	0.89873	0.964333	KLHL21	1	ENSG00000100284	708.611	0.0354379	0.179425	0.197508	0.84343	0.93132	TOM1	22
ENSG00000188937	11.7416	-0.04486	0.727275	-0.0616823	0.950816	0.975779	NYX	X	ENSG00000165886	264.966	0.0268213	0.21066	0.12732	0.898687	0.964333	UBTD1	10	ENSG00000198093	1006.52	0.0315932	0.160363	0.197011	0.843819	0.931689	ZNF649	19
ENSG00000204060	17.9157	0.0381531	0.617003	0.0618362	0.950693	0.975779	FOXO6	1	ENSG00000173213	5.34754	-0.131179	1.02867	-0.127522	0.898527	0.964333	TUBB8B	18	ENSG00000082212	3706.16	-0.0266422	0.135301	-0.196911	0.843897	0.931716	ME2	18
ENSG00000231256	14.523	-0.0428321	0.69383	-0.0617328	0.950776	0.975779	CFAP97D1	17	ENSG00000179627	70.8206	0.0460309	0.361376	0.127377	0.898642	0.964333	ZBTB42	14	ENSG00000230987	16.5918	-0.0945971	0.480679	-0.196799	0.843985	0.931753		1
ENSG00000065000	6395.58	0.00682766	0.111211	0.0613936	0.951046	0.975786	AP3D1	19	ENSG00000204851	248.624	0.027047	0.212546	0.127253	0.89874	0.964333	PNMA8B	19	ENSG00000111012	45.5728	0.0604026	0.307309	0.196553	0.844177	0.931906	CYP27B1	12
ENSG00000085231	68.3635	0.027337	0.445462	0.0613678	0.951066	0.975786	AK6	5	ENSG00000128989	4142.8	-0.0129181	0.101801	-0.126896	0.899023	0.964512	ARPP19	15	ENSG00000101473	374.756	-0.0301093	0.15331	-0.196396	0.8443	0.931925	ACOT8	20
ENSG00000158417	1940	-0.00976888	0.159157	-0.0613788	0.951058	0.975786	EIF5B	2	ENSG00000158863	1302.02	-0.0100233	0.0789783	-0.126912	0.89901	0.964512	FHIP2B	8	ENSG00000157335	31.2749	0.134577	0.68549	0.196323	0.844357	0.931925	CLEC18C	16
ENSG00000188817	11.8181	0.0460015	0.747963	0.0615024	0.950959	0.975786	SNTN	3	ENSG00000116903	251.785	0.0179082	0.141405	0.126645	0.899222	0.964513	EXOC8	1	ENSG00000187051	1118.39	0.033872	0.17251	0.196348	0.844338	0.931925	RPS19BP1	22
ENSG00000052795	1084.87	0.00918887	0.150428	0.0610849	0.951292	0.975955	FNIP2	4	ENSG00000139173	144.512	-0.0260599	0.205983	-0.126515	0.899325	0.964513	TMEM117	12	ENSG00000086504	2078.03	-0.0307122	0.15684	-0.195818	0.844753	0.932256	MRPL28	16
ENSG00000163512	975.11	0.00677379	0.111325	0.0608469	0.951481	0.976086	AZI2	3	ENSG00000155189	930.42	0.01381	0.109148	0.126526	0.899316	0.964513	AGPAT5	8	ENSG00000241935	26.3567	-0.0841823	0.429938	-0.195801	0.844766	0.932256	HOGA1	10
ENSG00000160213	1142.35	-0.00931435	0.154589	-0.0602524	0.951955	0.976509	CSTB	21	ENSG00000173227	87.8748	-0.0351011	0.276924	-0.126754	0.899135	0.964513	SYT12	11	ENSG00000118680	4757.75	-0.0420855	0.215219	-0.195547	0.844964	0.932292	MYL12B	18
ENSG00000162695	536.275	-0.0116931	0.194818	-0.0600206	0.952139	0.976573	SLC30A7	1	ENSG00000187714	193.155	0.0552808	0.436407	0.126673	0.899199	0.964513	SLC18A3	10	ENSG00000147206	22.4939	0.0966374	0.494584	0.195391	0.845087	0.932292	NXF3	X
ENSG00000178440	279.583	-0.0145062	0.241433	-0.060084	0.952089	0.976573	TIMM23B-AGAP6	10	ENSG00000198586	1468.49	-0.0301962	0.238784	-0.126458	0.89937	0.964513	TLK1	2	ENSG00000161692	1047.99	-0.03363	0.171871	-0.195669	0.844869	0.932292	DBF4B	17
ENSG00000124596	1060.33	0.00626225	0.104594	0.0598718	0.952258	0.976632	OARD1	6	ENSG00000154845	3507.12	0.0156346	0.124066	0.126018	0.899717	0.964824	PPP4R1	18	ENSG00000164171	342.937	0.0573782	0.293728	0.195345	0.845123	0.932292	ITGA2	5
ENSG00000007080	3201.96	-0.00954672	0.159867	-0.0597168	0.952381	0.976634	CCDC124	19	ENSG00000117228	26.7713	0.0712277	0.568374	0.125318	0.900271	0.964903	GBP1	1	ENSG00000198818	976.343	0.0300752	0.153898	0.195423	0.845062	0.932292	SFT2D1	6
ENSG00000176700	21.2628	0.0364221	0.609421	0.059765	0.952343	0.976634	SCAND2P	15	ENSG00000137338	501.556	-0.0142729	0.113911	-0.125298	0.900287	0.964903	PGBD1	6	ENSG00000273628	9.56033	-0.166533	0.851899	-0.195484	0.845014	0.932292		13
ENSG00000107021	1828.11	0.00597748	0.100756	0.0593266	0.952692	0.976706	TBC1D13	9	ENSG00000139636	1334.23	-0.0196167	0.156387	-0.125437	0.900178	0.964903	LMBR1L	12	ENSG00000214269	38.8743	0.0698134	0.358017	0.195	0.845393	0.932529	LGMNP1	13
ENSG00000138604	484.751	-0.00963136	0.162992	-0.059091	0.95288	0.976706	GLCE	15	ENSG00000159915	54.8378	-0.0327096	0.260622	-0.125506	0.900123	0.964903	ZNF233	19	ENSG00000157916	2650.59	-0.0219935	0.112981	-0.194666	0.845655	0.932699	RER1	1
ENSG00000141446	569.412	-0.00846935	0.14318	-0.0591518	0.952831	0.976706	ESCO1	18	ENSG00000162482	29.31	-0.0405246	0.322463	-0.125672	0.899992	0.964903	AKR7A3	1	ENSG00000179362	17.9506	0.0929401	0.477298	0.194721	0.845611	0.932699	HMGN2P46	15
ENSG00000144043	1787.61	0.00827211	0.139667	0.0592274	0.952771	0.976706	TEX261	2	ENSG00000180440	17.4985	0.0480005	0.383246	0.125247	0.900328	0.964903	SERTM1	13	ENSG00000147059	76.274	-0.0519434	0.267103	-0.194469	0.845808	0.932771	SPIN2A	X
ENSG00000168488	5444.78	-0.00637507	0.107731	-0.059176	0.952812	0.976706	ATXN2L	16	ENSG00000185453	1087.32	-0.0149445	0.119327	-0.125239	0.900334	0.964903	ZSWIM9	19	ENSG00000164853	57.2444	-0.114575	0.589246	-0.194443	0.845829	0.932771	UNCX	7
ENSG00000175701	166.786	-0.0136754	0.231221	-0.0591442	0.952837	0.976706	MTLN	2	ENSG00000197977	675.806	-0.0303562	0.24175	-0.125569	0.900073	0.964903	ELOVL2	6	ENSG00000142556	666.47	-0.0385075	0.198329	-0.19416	0.846051	0.932956	ZNF614	19
ENSG00000255757	23.3036	-0.0297674	0.500794	-0.0594403	0.952601	0.976706		12	ENSG00000204956	14.9336	-0.0521449	0.414643	-0.125759	0.899923	0.964903	PCDHGA1	5	ENSG00000164023	68.8598	0.0877451	0.453501	0.193484	0.84658	0.933302	SGMS2	4
ENSG00000167103	58.4606	0.0236495	0.400913	0.0589891	0.952961	0.976727	PIP5KL1	9	ENSG00000281106	6.48018	-0.0856193	0.683884	-0.125196	0.900369	0.964903	TMEM272	13	ENSG00000164112	9.42111	-0.125749	0.649805	-0.193518	0.846553	0.933302	SMIM43	4
ENSG00000103184	18.8848	-0.0376029	0.638843	-0.0588609	0.953063	0.976766	SEC14L5	16	ENSG00000085871	224.865	0.0352354	0.282135	0.124889	0.900612	0.965102	MGST2	4	ENSG00000167371	952.565	0.0344099	0.177927	0.193394	0.846651	0.933302	PRRT2	16
ENSG00000177885	3106.06	-0.00579413	0.0985931	-0.0587681	0.953137	0.976766	GRB2	17	ENSG00000005156	2741.33	-0.0247395	0.200003	-0.123695	0.901557	0.965248	LIG3	17	ENSG00000170632	1227.62	-0.0262067	0.135532	-0.193361	0.846676	0.933302	ARMC10	7
ENSG00000185122	1160.82	-0.00765875	0.130447	-0.0587115	0.953182	0.976766	HSF1	8	ENSG00000049883	418.827	-0.0216122	0.17627	-0.122609	0.902417	0.965248	PTCD2	5	ENSG00000171466	1354.57	0.0371782	0.192045	0.193591	0.846496	0.933302	ZNF562	19
ENSG00000143942	302.102	0.0119851	0.204999	0.0584645	0.953379	0.976779	CHAC2	2	ENSG00000079215	1211.57	-0.0306181	0.248203	-0.123359	0.901823	0.965248	SLC1A3	5	ENSG00000290183	44.0365	0.244632	1.26527	0.193344	0.84669	0.933302		16
ENSG00000188786	550.294	-0.0112371	0.192154	-0.0584797	0.953367	0.976779	MTF1	1	ENSG00000096717	954.984	-0.016324	0.133134	-0.122613	0.902414	0.965248	SIRT1	10	ENSG00000100276	18.4089	0.0924577	0.478701	0.193143	0.846847	0.933407	RASL10A	22
ENSG00000272047	1084.82	-0.0102387	0.174843	-0.0585596	0.953303	0.976779	GTF2H5	6	ENSG00000101443	56.4954	0.0425895	0.345429	0.123295	0.901874	0.965248	WFDC2	20	ENSG00000126458	205.737	0.0746628	0.386688	0.193083	0.846894	0.933407	RRAS	19
ENSG00000171634	4722.59	-0.00934521	0.160247	-0.0583174	0.953496	0.976837	BPTF	17	ENSG00000102445	69.4567	0.0458211	0.369904	0.123873	0.901416	0.965248	RUBCNL	13	ENSG00000188013	65.6864	-0.0546529	0.283266	-0.192938	0.847007	0.933472	MEIS3P2	17
ENSG00000126603	449.104	0.00982628	0.168922	0.0581706	0.953613	0.976855	GLIS2	16	ENSG00000105254	5731.8	-0.0218089	0.176255	-0.123735	0.901525	0.965248	TBCB	19	ENSG00000225828	220.116	0.0460719	0.238909	0.192843	0.847082	0.933495	FAM229A	1
ENSG00000225507	49.523	-0.0207596	0.357048	-0.0581422	0.953635	0.976855		7	ENSG00000105323	15277.9	-0.0172073	0.139768	-0.123114	0.902017	0.965248	HNRNPUL1	19	ENSG00000198890	2038.17	-0.0170272	0.0884883	-0.192423	0.847411	0.933797	PRMT6	1
ENSG00000277297	14.7376	-0.0506176	0.871775	-0.0580626	0.953699	0.976857	ATP5F1AP10	9	ENSG00000118514	28.2089	-0.052194	0.423169	-0.123341	0.901837	0.965248	ALDH8A1	6	ENSG00000214338	885.357	-0.0631614	0.32878	-0.192108	0.847657	0.933949	MTCL3	6
ENSG00000011523	1613.39	0.00849471	0.148462	0.057218	0.954372	0.977256	CEP68	2	ENSG00000130227	3372.22	0.0209709	0.171049	0.122602	0.902422	0.965248	XPO7	8	ENSG00000220008	15.9428	0.098311	0.511576	0.192173	0.847607	0.933949	LINGO3	19
ENSG00000173114	1113.38	0.01692	0.295512	0.0572566	0.954341	0.977256	LRRN3	7	ENSG00000138413	6801.22	-0.0149348	0.1206	-0.123837	0.901444	0.965248	IDH1	2	ENSG00000285000	79.9077	-0.0888049	0.462472	-0.192022	0.847725	0.933964		5
ENSG00000185808	147.322	0.0148637	0.259443	0.0572907	0.954314	0.977256	PIGP	21	ENSG00000138623	204.723	0.0225275	0.18263	0.12335	0.90183	0.965248	SEMA7A	15	ENSG00000095906	2229.05	-0.0420906	0.219454	-0.191797	0.847901	0.934038	NUBP2	16
ENSG00000244617	42.2668	0.0212076	0.370826	0.0571902	0.954394	0.977256	ASPRV1	2	ENSG00000140105	3180.07	0.0215146	0.17267	0.124599	0.900841	0.965248	WARS1	14	ENSG00000113494	53.599	0.0992706	0.517539	0.191813	0.847889	0.934038	PRLR	5
ENSG00000285000	65.1051	0.0214168	0.372526	0.0574907	0.954154	0.977256		5	ENSG00000151093	98.1351	-0.0305849	0.249095	-0.122784	0.902278	0.965248	OXSM	3	ENSG00000075413	3743.24	0.0171153	0.0892996	0.191662	0.848007	0.934095	MARK3	14
ENSG00000104626	851.456	-0.00738348	0.129569	-0.0569849	0.954557	0.977298	ERI1	8	ENSG00000152578	167.101	0.0535284	0.434595	0.123169	0.901974	0.965248	GRIA4	11	ENSG00000182600	24.4993	-0.0758092	0.395699	-0.191583	0.848069	0.934103	SNORC	2
ENSG00000166348	1480.84	0.00911396	0.159768	0.0570451	0.954509	0.977298	USP54	10	ENSG00000161277	313.708	-0.0139181	0.11278	-0.123409	0.901783	0.965248	THAP8	19	ENSG00000010310	33.8144	-0.0755658	0.395623	-0.191005	0.848522	0.934454	GIPR	19
ENSG00000068796	3148.46	0.00856684	0.150948	0.0567536	0.954741	0.977361	KIF2A	5	ENSG00000161940	16.3071	-0.0850985	0.687719	-0.12374	0.901521	0.965248	BCL6B	17	ENSG00000103111	1666.69	-0.0253392	0.132736	-0.190899	0.848605	0.934454	MON1B	16
ENSG00000128609	1974.19	-0.00635383	0.111876	-0.0567933	0.95471	0.977361	NDUFA5	7	ENSG00000166546	16.9668	0.0488537	0.394334	0.123889	0.901403	0.965248	BEAN1	16	ENSG00000140688	1778.53	0.0233472	0.122249	0.190981	0.848541	0.934454	RUSF1	16
ENSG00000115419	1122.89	-0.0107655	0.192128	-0.0560331	0.955315	0.977886	GLS	2	ENSG00000170604	2147.89	0.0155879	0.127067	0.122675	0.902365	0.965248	IRF2BP1	19	ENSG00000272693	19.4037	-0.0689029	0.360894	-0.190923	0.848586	0.934454	NUPR2P1	7
ENSG00000009950	17.3769	0.0345824	0.618535	0.0559102	0.955413	0.977924	MLXIPL	7	ENSG00000172831	1936.58	-0.0103705	0.0844975	-0.122732	0.902319	0.965248	CES2	16	ENSG00000160207	43.0593	-0.0611452	0.320591	-0.190726	0.84874	0.934484	HSF2BP	21
ENSG00000102870	2648.48	-0.0066005	0.119064	-0.0554364	0.955791	0.977935	ZNF629	16	ENSG00000173826	8.79775	0.0611205	0.498427	0.122627	0.902403	0.965248	KCNH6	17	ENSG00000166847	4269.19	-0.0309664	0.162354	-0.190734	0.848734	0.934484	DCTN5	16
ENSG00000115457	17140.7	-0.0112699	0.20252	-0.0556486	0.955622	0.977935	IGFBP2	2	ENSG00000174667	9.921	0.0868862	0.702113	0.12375	0.901514	0.965248	OR7D4	19	ENSG00000117640	2124.88	0.0303665	0.159399	0.190507	0.848912	0.934613	MTFR1L	1
ENSG00000141194	12.8892	-0.0381126	0.684413	-0.0556865	0.955592	0.977935	OR4D1	17	ENSG00000176230	34.8541	0.0293829	0.236712	0.124129	0.901213	0.965248	OR4K17	14	ENSG00000106344	1866.11	-0.0348183	0.182834	-0.190437	0.848967	0.934613	RBM28	7
ENSG00000164877	368.817	0.0118404	0.213099	0.0555631	0.95569	0.977935	MICALL2	7	ENSG00000180764	7.80673	0.0621456	0.506857	0.12261	0.902416	0.965248	PIPSL	10	ENSG00000111911	1116.3	-0.0170862	0.0897775	-0.190317	0.849061	0.934628	HINT3	6
ENSG00000168004	12.8839	-0.0490625	0.884793	-0.0554508	0.955779	0.977935	PLAAT5	11	ENSG00000185811	303.223	0.0488986	0.398494	0.122708	0.902338	0.965248	IKZF1	7	ENSG00000139324	1485.38	0.0319608	0.167966	0.190281	0.849089	0.934628	TMTC3	12
ENSG00000174776	58.5635	-0.0347693	0.625994	-0.0555426	0.955706	0.977935	WDR49	3	ENSG00000197971	70.5301	-0.042357	0.341826	-0.123914	0.901383	0.965248	MBP	18	ENSG00000115421	967.303	0.0269366	0.142452	0.189093	0.85002	0.93555	PAPOLG	2
ENSG00000148835	604.754	-0.0100019	0.180837	-0.0553088	0.955892	0.977976	TAF5	10	ENSG00000198298	92.2412	-0.0319673	0.259836	-0.123029	0.902084	0.965248	ZNF485	10	ENSG00000143569	6260.66	0.0311904	0.164964	0.189073	0.850035	0.93555	UBAP2L	1
ENSG00000080618	11.1983	0.0401714	0.730255	0.05501	0.95613	0.978032	CPB2	13	ENSG00000204316	1814.28	0.0121862	0.0990155	0.123074	0.902049	0.965248	MRPL38	17	ENSG00000103343	352.257	-0.0291322	0.154185	-0.188943	0.850138	0.935603	ZNF174	16
ENSG00000109118	2461.06	-0.00535842	0.097342	-0.0550473	0.956101	0.978032	PHF12	17	ENSG00000232070	42.5989	-0.0297519	0.241194	-0.123352	0.901828	0.965248	TMEM253	14	ENSG00000204382	38.7405	-0.0965075	0.51116	-0.188801	0.850249	0.935665	XAGE1B	X
ENSG00000188385	104.693	-0.0183973	0.333582	-0.0551508	0.956018	0.978032	JAKMIP3	10	ENSG00000137558	30.7252	-0.0477543	0.390377	-0.122329	0.902639	0.965417	PI15	8	ENSG00000135632	1215.69	0.0307514	0.163288	0.188326	0.850621	0.935776	SMYD5	2
ENSG00000025708	71.7393	-0.0205655	0.375203	-0.0548115	0.956289	0.978055	TYMP	22	ENSG00000091536	65.6056	-0.0327766	0.268368	-0.122133	0.902794	0.965442	MYO15A	17	ENSG00000142512	116.602	0.0485196	0.257608	0.188347	0.850605	0.935776	SIGLEC10	19
ENSG00000104549	8114.75	-0.00533602	0.0971969	-0.054899	0.956219	0.978055	SQLE	8	ENSG00000165495	874.126	0.0347252	0.284444	0.122081	0.902835	0.965442	PKNOX2	11	ENSG00000152192	38.2158	0.124382	0.659708	0.188541	0.850453	0.935776	POU4F1	13
ENSG00000196230	83435.3	0.00597466	0.109124	0.0547511	0.956337	0.978055	TUBB	6	ENSG00000214110	20.9201	-0.0599383	0.490688	-0.122151	0.902779	0.965442	LDHAP4	9	ENSG00000176208	1188.42	-0.0400395	0.212381	-0.188527	0.850464	0.935776	ATAD5	17
ENSG00000124201	599.605	-0.00743857	0.136205	-0.0546131	0.956447	0.978105	ZNFX1	20	ENSG00000061918	222.475	-0.0225871	0.185304	-0.121892	0.902984	0.965478	GUCY1B1	4	ENSG00000260456	112.633	-0.0439353	0.233252	-0.18836	0.850595	0.935776	C16orf95	16
ENSG00000133943	797.983	-0.00662198	0.121529	-0.0544887	0.956546	0.978134	DGLUCY	14	ENSG00000105376	9.61633	0.0753954	0.618525	0.121895	0.902982	0.965478	ICAM5	19	ENSG00000128463	2341.56	0.0286246	0.152056	0.188251	0.85068	0.935781	EMC4	15
ENSG00000136869	91.0934	-0.0326139	0.599263	-0.0544234	0.956598	0.978134	TLR4	9	ENSG00000187688	12.1308	-0.079188	0.652024	-0.121449	0.903335	0.965791	TRPV2	17	ENSG00000180767	10.5973	-0.0947361	0.503798	-0.188044	0.850842	0.935839	CHST13	3
ENSG00000124701	10.9324	0.0434207	0.804723	0.0539574	0.956969	0.978389	APOBEC2	6	ENSG00000132471	2090.33	-0.0141442	0.116656	-0.121247	0.903495	0.965839	WBP2	17	ENSG00000198535	6.84897	-0.137941	0.733336	-0.188101	0.850798	0.935839	C2CD4A	15
ENSG00000142621	87.3781	0.0216204	0.400567	0.0539746	0.956955	0.978389	FHAD1	1	ENSG00000135870	396.853	0.0263186	0.216941	0.121317	0.90344	0.965839	RC3H1	1	ENSG00000212127	20.3665	-0.5434	2.8916	-0.187924	0.850936	0.935883	TAS2R14	12
ENSG00000227671	322.932	0.00913346	0.169558	0.0538664	0.957042	0.9784	ZNF731P	1	ENSG00000099953	31.4485	-0.0695594	0.575516	-0.120864	0.903799	0.966102	MMP11	22	ENSG00000144476	623.757	0.117504	0.625694	0.187798	0.851035	0.935896	ACKR3	2
ENSG00000128185	1401.72	-0.00913106	0.170828	-0.0534518	0.957372	0.978675	DGCR6L	22	ENSG00000151414	294.274	-0.0231024	0.191409	-0.120696	0.903931	0.966182	NEK7	1	ENSG00000162526	39.5031	0.0684554	0.364572	0.187769	0.851057	0.935896	TSSK3	1
ENSG00000103226	528.314	-0.0083142	0.155922	-0.0533229	0.957475	0.978718	NOMO3	16	ENSG00000111707	1902.91	-0.0113215	0.0940043	-0.120436	0.904138	0.966185	SUDS3	12	ENSG00000185798	306.065	0.0244762	0.130415	0.187679	0.851128	0.935915	WDR53	3
ENSG00000146535	2963.99	0.00568835	0.107259	0.0530336	0.957705	0.978891	GNA12	7	ENSG00000136936	582.713	0.0130422	0.108323	0.120401	0.904166	0.966185	XPA	9	ENSG00000090006	3935.72	-0.0278297	0.148555	-0.187336	0.851397	0.936151	LTBP4	19
ENSG00000082996	715.986	-0.00691579	0.131933	-0.0524188	0.958195	0.97929	RNF13	3	ENSG00000170745	125.061	-0.0564154	0.468322	-0.120463	0.904116	0.966185	KCNS3	2	ENSG00000180964	2950.92	-0.0446967	0.238808	-0.187165	0.851531	0.936238	TCEAL8	X
ENSG00000228451	28.0269	-0.0259198	0.495476	-0.0523131	0.958279	0.97929	SDAD1P1	8	ENSG00000220105	9.14501	0.0560158	0.464425	0.120613	0.903997	0.966185		9	ENSG00000175449	68.2069	-0.0507585	0.271312	-0.187085	0.851594	0.936247	RFESD	5
ENSG00000243554	47.1123	0.0221303	0.422798	0.0523425	0.958256	0.97929	CCZ1P1	7	ENSG00000066468	682.656	0.035245	0.293636	0.12003	0.90446	0.966314	FGFR2	10	ENSG00000005243	55.8581	-0.0689631	0.368775	-0.187006	0.851656	0.936255	COPZ2	17
ENSG00000130300	62.828	-0.0822736	1.59899	-0.0514535	0.958964	0.979557	PLVAP	19	ENSG00000108061	730.33	-0.0143676	0.119685	-0.120045	0.904447	0.966314	SHOC2	10	ENSG00000110079	17.8918	0.107557	0.576174	0.186675	0.851915	0.936481	MS4A4A	11
ENSG00000134824	14569.8	0.00855326	0.16548	0.0516876	0.958778	0.979557	FADS2	11	ENSG00000175556	10.6714	0.0571872	0.475956	0.120152	0.904363	0.966314	LONRF3	X	ENSG00000163161	2063.83	-0.0202444	0.108492	-0.186597	0.851976	0.936488	ERCC3	2
ENSG00000165695	34.8612	-0.0252481	0.487906	-0.0517478	0.95873	0.979557	AK8	9	ENSG00000178150	323.241	0.0166942	0.139484	0.119686	0.904732	0.966543	ZNF114	19	ENSG00000070501	1147.97	-0.0362197	0.194304	-0.186407	0.852125	0.936592	POLB	8
ENSG00000203724	38.802	-0.021165	0.411043	-0.0514911	0.958934	0.979557	C1orf53	1	ENSG00000189057	741.415	-0.023437	0.196003	-0.119575	0.90482	0.966576	FAM111B	11	ENSG00000165171	38.9593	0.0677169	0.363612	0.186234	0.852261	0.936681	METTL27	7
ENSG00000214944	26.5514	-0.0298278	0.579786	-0.0514463	0.95897	0.979557	ARHGEF28	5	ENSG00000091409	1804.95	0.0248193	0.209452	0.118496	0.905674	0.966692	ITGA6	2	ENSG00000063854	691.304	-0.030497	0.163843	-0.186135	0.852339	0.936706	HAGH	16
ENSG00000225648	123.95	-0.0126728	0.2458	-0.0515575	0.958881	0.979557	SBDSP1	7	ENSG00000093217	182.396	-0.026135	0.220557	-0.118496	0.905675	0.966692	XYLB	3	ENSG00000079841	149.672	-0.0516944	0.27812	-0.18587	0.852546	0.936788	RIMS1	6
ENSG00000243679	108.983	-0.0176581	0.340879	-0.0518017	0.958687	0.979557		7	ENSG00000113212	24.7594	0.0424776	0.358273	0.118562	0.905622	0.966692	PCDHB7	5	ENSG00000122687	1558.41	-0.0224855	0.120948	-0.185912	0.852514	0.936788	MRM2	7
ENSG00000028839	886.436	-0.00663376	0.129764	-0.0511216	0.959229	0.979696	TBPL1	6	ENSG00000118246	1083.98	-0.0115536	0.0970604	-0.119035	0.905248	0.966692	FASTKD2	2	ENSG00000140319	11747.6	-0.0379868	0.204414	-0.185832	0.852576	0.936788	SRP14	15
ENSG00000240024	185.947	0.0121851	0.238051	0.051187	0.959177	0.979696	SNHG33	3	ENSG00000121067	2141.24	0.0117494	0.0990715	0.118595	0.905596	0.966692	SPOP	17	ENSG00000148604	18.7309	0.0928618	0.500398	0.185576	0.852777	0.936889	RGR	10
ENSG00000100596	1473.6	0.00565458	0.111801	0.0505773	0.959662	0.979797	SPTLC2	14	ENSG00000123352	1512.16	0.00965086	0.0809954	0.119153	0.905154	0.966692	SPATS2	12	ENSG00000181220	1009.6	0.0258567	0.139302	0.185616	0.852746	0.936889	ZNF746	7
ENSG00000109794	151.438	-0.0131313	0.260231	-0.05046	0.959756	0.979797	FAM149A	4	ENSG00000145287	14.1568	-0.0544864	0.459072	-0.118688	0.905522	0.966692	PLAC8	4	ENSG00000090565	550.174	-0.0354271	0.191176	-0.185312	0.852984	0.937046	RAB11FIP3	16
ENSG00000139160	62.3334	0.0191089	0.378412	0.0504976	0.959726	0.979797	ETFBKMT	12	ENSG00000161664	299.986	-0.018318	0.154083	-0.118884	0.905367	0.966692	ASB16	17	ENSG00000121089	10.6158	0.107861	0.582229	0.185255	0.853029	0.937046	NACA3P	4
ENSG00000174749	172.58	0.0117258	0.23151	0.0506494	0.959605	0.979797	FAM241A	4	ENSG00000168040	1277.62	0.0131607	0.110716	0.118869	0.905379	0.966692	FADD	11	ENSG00000100461	2366.16	-0.0201667	0.109012	-0.184995	0.853233	0.93715	RBM23	14
ENSG00000197006	5274.92	0.00649744	0.12858	0.0505323	0.959698	0.979797	METTL9	16	ENSG00000169299	651.851	-0.0213306	0.178823	-0.119283	0.905051	0.966692	PGM2	4	ENSG00000285976	1700.46	-0.0693913	0.375088	-0.185	0.853229	0.93715		6
ENSG00000243710	45.8585	0.0265685	0.521821	0.050915	0.959393	0.979797	CFAP57	1	ENSG00000174132	180.732	0.0283684	0.238072	0.119159	0.905149	0.966692	FAM174A	5	ENSG00000066336	41.1325	0.0671276	0.363091	0.184878	0.853325	0.937191	SPI1	11
ENSG00000285547	13.2125	-0.0379406	0.751555	-0.0504829	0.959738	0.979797		X	ENSG00000203811	30.9112	0.060343	0.509276	0.118488	0.905681	0.966692	H3C14	1	ENSG00000143387	237.37	0.0347188	0.188413	0.18427	0.853802	0.937655	CTSK	1
ENSG00000171016	852.53	-0.00742446	0.147971	-0.0501752	0.959983	0.979966	PYGO1	15	ENSG00000282988	16.7861	0.0627103	0.526492	0.11911	0.905188	0.966692		6	ENSG00000102575	15.2817	-0.0923376	0.501509	-0.184119	0.85392	0.937674	ACP5	19
ENSG00000138459	1403.91	0.00703592	0.141249	0.0498122	0.960272	0.980199	SLC35A5	3	ENSG00000130812	16.5229	-0.0694709	0.587742	-0.1182	0.905909	0.966874	ANGPTL6	19	ENSG00000176720	942.424	0.0521854	0.283554	0.184041	0.853981	0.937674	BOK	2
ENSG00000157800	1092.15	-0.0065362	0.131523	-0.0496965	0.960364	0.98023	SLC37A3	7	ENSG00000101558	3203.01	-0.00909292	0.0771804	-0.117814	0.906215	0.966892	VAPA	18	ENSG00000214290	18.3992	-0.0719799	0.391254	-0.183972	0.854035	0.937674	POU2AF3	11
ENSG00000196235	5456.31	0.00529655	0.107301	0.0493618	0.960631	0.98044	SUPT5H	19	ENSG00000111087	555.672	-0.0658	0.558504	-0.117815	0.906214	0.966892	GLI1	12	ENSG00000244187	552.15	0.0355975	0.193496	0.18397	0.854037	0.937674	TMEM141	9
ENSG00000066422	766.749	-0.00685335	0.139263	-0.0492115	0.960751	0.980499	ZBTB11	3	ENSG00000129151	10.4787	0.0961036	0.815228	0.117886	0.906158	0.966892	BBOX1	11	ENSG00000006831	1277.9	0.019179	0.104354	0.183788	0.85418	0.937711	ADIPOR2	12
ENSG00000099991	3548.7	0.00577112	0.117964	0.0489228	0.960981	0.980607	CABIN1	22	ENSG00000150051	11.0053	0.0747988	0.634676	0.117854	0.906184	0.966892	MKX	10	ENSG00000232439	10.7425	0.122201	0.664846	0.183803	0.854168	0.937711	RPL18AP7	3
ENSG00000143486	1105.36	-0.00630219	0.129015	-0.0488485	0.96104	0.980607	EIF2D	1	ENSG00000166800	15.5166	-0.0438325	0.371597	-0.117957	0.906102	0.966892	LDHAL6A	11	ENSG00000230445	57.1319	-0.0589167	0.320758	-0.183679	0.854265	0.937745	LRRC37A6P	10
ENSG00000185290	17.1883	-0.0300799	0.613952	-0.0489939	0.960924	0.980607	NUPR2	7	ENSG00000248213	25.0539	-0.0523155	0.444411	-0.117719	0.906291	0.96691	CICP16	4	ENSG00000117322	56.0137	-0.0541694	0.295343	-0.183412	0.854475	0.937796	CR2	1
ENSG00000124299	1686.72	0.00620472	0.127535	0.048651	0.961197	0.980705	PEPD	19	ENSG00000103490	28.0191	-0.0441004	0.37558	-0.117419	0.906528	0.96704	PYCARD	16	ENSG00000133794	219.378	0.0299299	0.163162	0.183436	0.854456	0.937796	BMAL1	11
ENSG00000237651	193.109	-0.00888187	0.183544	-0.0483909	0.961405	0.980854	C2orf74	2	ENSG00000108799	844.591	-0.0202057	0.171976	-0.117491	0.906471	0.96704	EZH1	17	ENSG00000186132	359.654	-0.041944	0.228533	-0.183536	0.854377	0.937796	C2orf76	2
ENSG00000037757	549.29	0.00615906	0.127618	0.0482616	0.961508	0.980896	MRI1	19	ENSG00000057252	745.56	0.0212502	0.182585	0.116385	0.907347	0.967154	SOAT1	1	ENSG00000104714	587.322	0.0284515	0.155199	0.183323	0.854545	0.937811	ERICH1	8
ENSG00000120509	911.076	0.00686743	0.143058	0.0480044	0.961713	0.98096	PDZD11	X	ENSG00000071054	10000.3	0.013692	0.117218	0.116808	0.907012	0.967154	MAP4K4	2	ENSG00000131386	17.5547	0.0981495	0.535837	0.183171	0.854664	0.937811	GALNT15	3
ENSG00000150776	1524.21	-0.0048378	0.100664	-0.0480589	0.961669	0.98096	NKAPD1	11	ENSG00000104774	2385.67	0.0170962	0.14609	0.117025	0.90684	0.967154	MAN2B1	19	ENSG00000174915	1098.21	-0.0267656	0.146167	-0.183116	0.854707	0.937811	PTDSS2	11
ENSG00000288649	16.0241	0.0299804	0.625215	0.0479522	0.961754	0.98096	ACTL10	20	ENSG00000107175	1801.61	0.0142778	0.122764	0.116302	0.907413	0.967154	CREB3	9	ENSG00000269837	702.741	0.0300666	0.164095	0.183227	0.85462	0.937811	IPO5P1	19
ENSG00000080802	825.099	-0.00618566	0.129693	-0.0476945	0.96196	0.981044	CNOT4	7	ENSG00000150893	704.255	0.0294737	0.25338	0.116322	0.907397	0.967154	FREM2	13	ENSG00000167210	6.86524	0.123878	0.677056	0.182966	0.854825	0.937881	LOXHD1	18
ENSG00000176986	3690.85	-0.00446377	0.0935624	-0.047709	0.961948	0.981044	SEC24C	10	ENSG00000159256	452.301	-0.0163894	0.139842	-0.117199	0.906702	0.967154	MORC3	21	ENSG00000082516	1270.84	0.0324616	0.177543	0.182838	0.854925	0.9379	GEMIN5	5
ENSG00000156194	76.0996	0.0219348	0.460939	0.0475873	0.962045	0.981069	PPEF2	4	ENSG00000164197	46.085	-0.0539635	0.463496	-0.116427	0.907314	0.967154	RNF180	5	ENSG00000187068	313.283	-0.048187	0.263599	-0.182804	0.854952	0.9379	C3orf70	3
ENSG00000162552	412.501	0.0415872	0.876005	0.0474737	0.962136	0.981099	WNT4	1	ENSG00000179168	105.469	-0.0354348	0.304124	-0.116514	0.907245	0.967154	GGN	19	ENSG00000185915	6.85789	0.117649	0.643947	0.1827	0.855034	0.93793	KLHL34	X
ENSG00000005471	143.436	0.014481	0.307817	0.0470442	0.962478	0.981135	ABCB4	7	ENSG00000188343	1012.92	-0.0103431	0.0889635	-0.116262	0.907445	0.967154	CIBAR1	8	ENSG00000186501	1005.36	-0.0240028	0.131533	-0.182485	0.855202	0.938055	TMEM222	1
ENSG00000074219	5375.54	0.00541451	0.115061	0.0470579	0.962467	0.981135	TEAD2	19	ENSG00000196470	1166.97	0.0149778	0.128115	0.116909	0.906932	0.967154	SIAH1	16	ENSG00000135094	8.50994	0.127907	0.701354	0.182371	0.855291	0.938093	SDS	12
ENSG00000092330	652.482	-0.00581433	0.123474	-0.0470893	0.962442	0.981135	TINF2	14	ENSG00000204435	925.388	-0.151804	1.3057	-0.116263	0.907444	0.967154	CSNK2B	6	ENSG00000005471	137.22	-0.0679625	0.374414	-0.181517	0.855962	0.938184	ABCB4	7
ENSG00000114859	448.28	-0.00859137	0.181755	-0.047269	0.962299	0.981135	CLCN2	3	ENSG00000242338	64.5798	-0.0308122	0.264081	-0.116677	0.907116	0.967154	BMS1P4	10	ENSG00000049283	12.6559	0.10132	0.55873	0.18134	0.856101	0.938184	EPN3	17
ENSG00000253816	201.607	0.0108167	0.22849	0.04734	0.962242	0.981135	GUSBP14	5	ENSG00000260456	162.556	0.0230957	0.197675	0.116837	0.906989	0.967154	C16orf95	16	ENSG00000073282	9.41577	-0.12664	0.697792	-0.181487	0.855985	0.938184	TP63	3
ENSG00000221944	664.247	0.00716919	0.152652	0.0469643	0.962542	0.981137	TIGD1	2	ENSG00000283208	20.4673	-0.038215	0.327605	-0.11665	0.907138	0.967154		13	ENSG00000076382	4109.03	0.0291768	0.160769	0.181483	0.855989	0.938184	SPAG5	17
ENSG00000215630	47.4995	-0.0208552	0.446136	-0.0467463	0.962715	0.981252	GUSBP9	5	ENSG00000263155	7.8217	0.0733602	0.63158	0.116153	0.907531	0.967184	MYZAP	15	ENSG00000090889	3170.08	0.0346169	0.190622	0.1816	0.855896	0.938184	KIF4A	X
ENSG00000160551	3300.05	0.00867501	0.186325	0.0465584	0.962865	0.981342	TAOK1	17	ENSG00000137166	5562.23	-0.0187124	0.161356	-0.115969	0.907677	0.96726	FOXP4	6	ENSG00000102119	1412.9	-0.0204365	0.112672	-0.181381	0.856069	0.938184	EMD	X
ENSG00000103512	238.336	-0.088375	1.91378	-0.0461783	0.963168	0.981463	NOMO1	16	ENSG00000137831	693.3	-0.0147664	0.127387	-0.115917	0.907718	0.96726	UACA	15	ENSG00000125551	45.2595	0.0921354	0.505799	0.182158	0.855459	0.938184	PLGLB2	2
ENSG00000164830	957.591	-0.00558776	0.120807	-0.0462536	0.963108	0.981463	OXR1	8	ENSG00000198353	12.7943	0.18295	1.57993	0.115796	0.907814	0.967301	HOXC4	12	ENSG00000136628	3787.53	-0.0294527	0.161998	-0.181809	0.855733	0.938184	EPRS1	1
ENSG00000170836	988.385	0.00692658	0.149875	0.0462157	0.963138	0.981463	PPM1D	17	ENSG00000088836	74.8515	0.0455065	0.395434	0.11508	0.908382	0.967368	SLC4A11	20	ENSG00000144218	1069.06	0.0455066	0.25064	0.181562	0.855927	0.938184	AFF3	2
ENSG00000166793	447.931	-0.00871439	0.189413	-0.0460073	0.963304	0.981539	YPEL4	11	ENSG00000090054	1348.76	-0.0119513	0.103831	-0.115104	0.908363	0.967368	SPTLC1	9	ENSG00000180867	76.5715	-0.0339396	0.187209	-0.181293	0.856138	0.938184	PDIA3P1	1
ENSG00000280670	44.5736	0.0177632	0.386866	0.0459158	0.963377	0.981551	CCDC163	1	ENSG00000125148	272.589	0.0397361	0.34533	0.115067	0.908392	0.967368	MT2A	16	ENSG00000183891	203.679	0.0310638	0.170987	0.181673	0.855839	0.938184	TTC32	2
ENSG00000127364	26.4675	0.0250174	0.546621	0.0457673	0.963496	0.981609	TAS2R4	7	ENSG00000138115	14.5152	-0.0773317	0.670698	-0.1153	0.908207	0.967368	CYP2C8	10	ENSG00000198053	732.74	0.0337092	0.185446	0.181774	0.85576	0.938184	SIRPA	20
ENSG00000127920	1407.77	0.013128	0.289055	0.0454169	0.963775	0.981643	GNG11	7	ENSG00000146729	1972.12	0.0125528	0.109059	0.115101	0.908365	0.967368	NIPSNAP2	7	ENSG00000198951	993.283	0.0206371	0.113543	0.181756	0.855774	0.938184	NAGA	22
ENSG00000145439	836.136	-0.00586132	0.128589	-0.0455819	0.963643	0.981643	CBR4	4	ENSG00000163530	11.0593	-0.0535477	0.464876	-0.115187	0.908297	0.967368	DPPA2	3	ENSG00000249624	41.9395	0.0603222	0.332627	0.181351	0.856092	0.938184	IFNAR2-IL10RB	21
ENSG00000157851	15982	-0.00767375	0.168812	-0.0454575	0.963743	0.981643	DPYSL5	2	ENSG00000173991	62.322	-0.0280996	0.243514	-0.115392	0.908134	0.967368	TCAP	17	ENSG00000102174	21.7861	-0.0841855	0.464966	-0.181057	0.856322	0.938326	PHEX	X
ENSG00000243811	21.1865	-0.0313238	0.687884	-0.0455365	0.96368	0.981643	APOBEC3D	22	ENSG00000174448	12.5667	0.0605519	0.525196	0.115294	0.908212	0.967368	STARD6	18	ENSG00000023445	19.8541	0.10942	0.605053	0.180843	0.856491	0.938451	BIRC3	11
ENSG00000083937	788.28	-0.00741301	0.16496	-0.0449382	0.964157	0.981906	CHMP2B	3	ENSG00000213901	7.57669	0.062616	0.544204	0.11506	0.908398	0.967368	SLC23A3	2	ENSG00000116704	847.565	0.0506935	0.280738	0.180572	0.856703	0.938624	SLC35D1	1
ENSG00000115415	1683.34	0.00544134	0.121141	0.0449174	0.964173	0.981906	STAT1	2	ENSG00000257511	11.6781	-0.0446501	0.388929	-0.114803	0.908601	0.967523		12	ENSG00000106803	2226.43	-0.0332718	0.184388	-0.180445	0.856803	0.93865	SEC61B	9
ENSG00000116981	20.0655	-0.0312702	0.697037	-0.0448615	0.964218	0.981906	NT5C1A	1	ENSG00000156150	156.59	-0.0316498	0.276213	-0.114585	0.908774	0.967646	ALX3	1	ENSG00000144935	545.786	0.0381164	0.211285	0.180403	0.856836	0.93865	TRPC1	3
ENSG00000179988	195.232	0.0114137	0.255712	0.0446348	0.964398	0.982028	PSTK	10	ENSG00000198522	1823.4	0.00870279	0.0760938	0.114369	0.908945	0.967685	GPN1	2	ENSG00000158019	814.139	0.0219691	0.121834	0.18032	0.856901	0.938661	BABAM2	2
ENSG00000106018	39.1021	0.0214916	0.482538	0.0445387	0.964475	0.982043	VIPR2	7	ENSG00000257539	10.1369	0.0617818	0.540431	0.114319	0.908985	0.967685	HSPA8P14	12	ENSG00000136449	45.7504	-0.0573875	0.31898	-0.179909	0.857224	0.938836	MYCBPAP	17
ENSG00000143499	1029.91	-0.00673296	0.152118	-0.0442615	0.964696	0.982161	SMYD2	1	ENSG00000277290	6.65929	-0.0641843	0.561039	-0.114403	0.908919	0.967685		11	ENSG00000145604	4372.9	-0.0269657	0.149874	-0.179923	0.857213	0.938836	SKP2	5
ENSG00000180974	15.8752	0.0334608	0.75635	0.0442398	0.964713	0.982161	OR52E4	11	ENSG00000125386	1863.12	-0.0195167	0.171297	-0.113934	0.90929	0.967892	FAM193A	4	ENSG00000146909	1111.83	-0.037411	0.207925	-0.179926	0.857211	0.938836	NOM1	7
ENSG00000101391	780.715	-0.00684281	0.156368	-0.0437608	0.965095	0.982174	CDK5RAP1	20	ENSG00000276386	32.9583	-0.0601805	0.528235	-0.113928	0.909295	0.967892	CNTNAP3P2	9	ENSG00000237693	9.64198	0.114266	0.636027	0.179656	0.857422	0.938993	IRGM	5
ENSG00000122566	49673.2	-0.00539014	0.122493	-0.0440036	0.964902	0.982174	HNRNPA2B1	7	ENSG00000127995	1128.56	-0.0176409	0.155126	-0.11372	0.90946	0.967913	CASD1	7	ENSG00000150455	329.184	-0.0337836	0.188165	-0.179542	0.857512	0.939032	TIRAP	11
ENSG00000163626	692.872	0.0074082	0.169142	0.0437986	0.965065	0.982174	COX18	4	ENSG00000130844	1183.71	0.0160272	0.14098	0.113684	0.909488	0.967913	ZNF331	19	ENSG00000215158	17.6525	-0.0729533	0.406532	-0.179453	0.857582	0.939049	GUSBP18	5
ENSG00000166189	423.38	0.00874867	0.199875	0.0437707	0.965087	0.982174	HPS6	10	ENSG00000156587	3201.48	0.02097	0.184426	0.113704	0.909472	0.967913	UBE2L6	11	ENSG00000154845	4559.07	-0.0289026	0.16119	-0.179308	0.857696	0.939113	PPP4R1	18
ENSG00000168356	44.3402	0.0162168	0.368116	0.0440536	0.964862	0.982174	SCN11A	3	ENSG00000142599	5190.62	0.0208237	0.183383	0.113553	0.909592	0.967962	RERE	1	ENSG00000055163	2639.11	0.0194154	0.108489	0.178962	0.857968	0.939182	CYFIP2	5
ENSG00000230042	28.0416	0.0193517	0.441924	0.0437898	0.965072	0.982174	AK3P3	7	ENSG00000105499	27.4176	0.0557708	0.492278	0.113291	0.9098	0.968059	PLA2G4C	19	ENSG00000137770	3322.42	-0.0386112	0.215957	-0.178791	0.858102	0.939182	CTDSPL2	15
ENSG00000104812	1526.2	0.00486908	0.112695	0.0432059	0.965537	0.982562	GYS1	19	ENSG00000196150	529.492	-0.0214706	0.18948	-0.113313	0.909782	0.968059	ZNF250	8	ENSG00000164520	14.8012	0.0901179	0.504373	0.178673	0.858194	0.939182	RAET1E	6
ENSG00000127528	19.7611	-0.0236711	0.554408	-0.0426962	0.965944	0.98285	KLF2	19	ENSG00000080371	1389.43	0.0123822	0.109464	0.113116	0.909938	0.968145	RAB21	12	ENSG00000188219	3.68175	-0.260173	1.45615	-0.178671	0.858196	0.939182	POTEE	2
ENSG00000144659	818.807	0.00609954	0.142827	0.0427058	0.965936	0.98285	SLC25A38	3	ENSG00000074370	68.8628	-0.0371388	0.329623	-0.112671	0.910292	0.968156	ATP2A3	17	ENSG00000188710	12.5169	-0.0843717	0.471973	-0.178764	0.858123	0.939182	QRFP	9
ENSG00000141458	1009.13	-0.00627339	0.147764	-0.0424554	0.966136	0.98292	NPC1	18	ENSG00000102879	1349.95	-0.0186688	0.165829	-0.112579	0.910365	0.968156	CORO1A	16	ENSG00000205765	1472.73	0.0275965	0.154374	0.178764	0.858123	0.939182	RIMOC1	5
ENSG00000179051	4148.29	0.00574496	0.135273	0.0424695	0.966124	0.98292	RCC2	1	ENSG00000120075	25.3065	-0.24329	2.16222	-0.112519	0.910412	0.968156	HOXB5	17	ENSG00000230204	200.075	-0.0593865	0.331738	-0.179016	0.857925	0.939182	FTH1P5	6
ENSG00000103549	4924.9	-0.00509181	0.121226	-0.0420027	0.966497	0.983162	RNF40	16	ENSG00000129226	110.152	-0.0198941	0.176355	-0.112807	0.910183	0.968156	CD68	17	ENSG00000268400	14.061	0.149466	0.836483	0.178683	0.858186	0.939182		19
ENSG00000116819	34.1392	-0.0174158	0.414499	-0.0420165	0.966486	0.983162	TFAP2E	1	ENSG00000145012	606.418	0.0265717	0.235519	0.112822	0.910172	0.968156	LPP	3	ENSG00000101158	3791.45	-0.0215608	0.120761	-0.178541	0.858298	0.939235	NELFCD	20
ENSG00000067365	661.726	-0.00701513	0.170345	-0.041182	0.967151	0.983623	METTL22	16	ENSG00000154760	589.681	0.0349625	0.30975	0.112873	0.910131	0.968156	SLFN13	17	ENSG00000224892	21.9304	0.0677317	0.379702	0.178381	0.858424	0.939312	RPS4XP16	13
ENSG00000102054	5270.43	-0.00646804	0.157274	-0.0411259	0.967196	0.983623	RBBP7	X	ENSG00000180182	1541.04	-0.0175207	0.155426	-0.112727	0.910247	0.968156	MED14	X	ENSG00000134056	362.389	-0.0349439	0.196086	-0.178207	0.85856	0.939402	MRPS36	5
ENSG00000165782	1153.39	-0.0048867	0.118452	-0.0412548	0.967093	0.983623	PIP4P1	14	ENSG00000286235	8.45388	0.0809585	0.719303	0.112551	0.910386	0.968156		20	ENSG00000141933	497.302	-0.0461726	0.259378	-0.178013	0.858713	0.939507	TPGS1	19
ENSG00000166578	78.2189	-0.0133941	0.324737	-0.0412461	0.9671	0.983623	IQCD	12	ENSG00000106018	62.3078	-0.0637792	0.567606	-0.112365	0.910534	0.968224	VIPR2	7	ENSG00000164743	79.1798	-0.0431106	0.242268	-0.177946	0.858765	0.939507	C8orf48	8
ENSG00000140829	3578.46	0.00429926	0.104736	0.0410486	0.967257	0.983623	DHX38	16	ENSG00000147065	8901.01	0.0164512	0.146716	0.112129	0.910721	0.968289	MSN	X	ENSG00000047056	800.378	-0.0274007	0.154113	-0.177796	0.858883	0.939547	WDR37	10
ENSG00000244073	13.1155	-0.0279062	0.686463	-0.0406522	0.967573	0.983882	RPS4XP6	5	ENSG00000152689	16.64	0.0689181	0.614659	0.112124	0.910725	0.968289	RASGRP3	2	ENSG00000214114	667.464	0.025174	0.141618	0.17776	0.858911	0.939547	MYCBP	1
ENSG00000149218	305.752	-0.0082683	0.204278	-0.0404758	0.967714	0.983962	ENDOD1	11	ENSG00000167971	717.937	0.0280838	0.250592	0.11207	0.910768	0.968289	CASKIN1	16	ENSG00000100644	7586.93	0.0254546	0.143475	0.177415	0.859182	0.939724	HIF1A	14
ENSG00000221838	659.573	0.00570858	0.14164	0.0403034	0.967851	0.98404	AP4M1	7	ENSG00000075826	949.293	0.0384875	0.343743	0.111966	0.91085	0.968308	SEC31B	10	ENSG00000205358	15.049	0.0921862	0.519608	0.177415	0.859182	0.939724	MT1H	16
ENSG00000083168	3464.37	0.00712321	0.178805	0.039838	0.968222	0.984104	KAT6A	8	ENSG00000163607	720.894	0.0137284	0.122684	0.111901	0.910902	0.968308	GTPBP8	3	ENSG00000078814	33.1974	0.0806772	0.455297	0.177197	0.859354	0.939732	MYH7B	20
ENSG00000115657	684.525	0.00547723	0.137233	0.0399119	0.968163	0.984104	ABCB6	2	ENSG00000158315	12.2148	-0.0669359	0.599215	-0.111706	0.911057	0.96841	RHBDL2	1	ENSG00000186654	170.137	0.0456245	0.257432	0.17723	0.859328	0.939732	PRR5	22
ENSG00000132109	232.246	-0.0081286	0.203386	-0.0399664	0.96812	0.984104	TRIM21	11	ENSG00000143398	2213.23	0.0115509	0.103525	0.111576	0.91116	0.968458	PIP5K1A	1	ENSG00000189152	16.8041	-0.11191	0.631293	-0.177272	0.859295	0.939732	GRAPL	17
ENSG00000169752	29.1156	0.0195586	0.487814	0.0400944	0.968018	0.984104	NRG4	15	ENSG00000110315	1199.99	0.013548	0.121607	0.111408	0.911293	0.968482	RNF141	11	ENSG00000232070	37.1825	-0.057994	0.327663	-0.176993	0.859514	0.939848	TMEM253	14
ENSG00000186329	26.1013	0.0208241	0.522587	0.039848	0.968214	0.984104	TMEM212	3	ENSG00000180190	908.372	-0.0196629	0.176619	-0.111329	0.911355	0.968482	TDRP	8	ENSG00000116903	427.373	0.0230541	0.130617	0.176502	0.8599	0.939961	EXOC8	1
ENSG00000108001	350.336	0.0302383	0.764708	0.0395422	0.968458	0.984156	EBF3	10	ENSG00000231165	5.23172	-0.105021	0.943015	-0.111367	0.911325	0.968482	TRBV26OR9-2	9	ENSG00000130844	1321.76	0.0277308	0.157121	0.176493	0.859906	0.939961	ZNF331	19
ENSG00000153048	4371.87	0.00408531	0.103243	0.0395698	0.968436	0.984156	CARHSP1	16	ENSG00000110900	2043.58	-0.0257807	0.232986	-0.110653	0.911891	0.968682	TSPAN11	12	ENSG00000163348	2630.88	-0.0151956	0.0860621	-0.176565	0.85985	0.939961	PYGO2	1
ENSG00000182372	166.861	-0.047932	1.20828	-0.0396696	0.968357	0.984156	CLN8	8	ENSG00000135632	1488.83	0.0125603	0.113451	0.110711	0.911846	0.968682	SMYD5	2	ENSG00000164181	31.5767	0.0758887	0.430102	0.176443	0.859946	0.939961	ELOVL7	5
ENSG00000171155	179.953	0.0122177	0.309924	0.0394214	0.968554	0.984191	C1GALT1C1	X	ENSG00000138496	45.2725	0.0506676	0.45753	0.110741	0.911821	0.968682	PARP9	3	ENSG00000179902	46.0743	-0.0718039	0.40646	-0.176657	0.859778	0.939961	CFAP276	1
ENSG00000005156	2555.1	-0.00592381	0.150912	-0.0392534	0.968688	0.984202	LIG3	17	ENSG00000146281	741.441	-0.0167514	0.15134	-0.110687	0.911864	0.968682	PM20D2	6	ENSG00000205918	13.7874	-0.0814875	0.460997	-0.176764	0.859694	0.939961	PDPK2P	16
ENSG00000162669	254.509	-0.00940464	0.239462	-0.0392741	0.968672	0.984202	HFM1	1	ENSG00000167600	52.4108	-0.0400833	0.361152	-0.110987	0.911626	0.968682	CYP2S1	19	ENSG00000148429	1720.41	-0.0240881	0.136673	-0.176246	0.860101	0.940071	USP6NL	10
ENSG00000079689	17.7073	0.0444615	1.1421	0.0389297	0.968946	0.984402	SCGN	6	ENSG00000213590	9.9248	-0.0546555	0.493786	-0.110687	0.911865	0.968682		9	ENSG00000036549	1612.89	0.0219689	0.125041	0.175693	0.860535	0.940162	ZZZ3	1
ENSG00000107223	4470.74	0.00427346	0.110265	0.0387561	0.969085	0.984423	EDF1	9	ENSG00000131188	1066.41	-0.0236892	0.214428	-0.110476	0.912032	0.968744	PRR7	5	ENSG00000110435	842.826	0.0170423	0.0970338	0.175633	0.860583	0.940162	PDHX	11
ENSG00000197381	417.714	-0.00627014	0.161814	-0.038749	0.969091	0.984423	ADARB1	21	ENSG00000163312	231.647	-0.0143183	0.129686	-0.110407	0.912087	0.968744	HELQ	4	ENSG00000125755	3020.95	-0.0250799	0.142838	-0.175583	0.860621	0.940162	SYMPK	19
ENSG00000042980	21.5636	0.0238224	0.616395	0.038648	0.969171	0.984442	ADAM28	8	ENSG00000179938	15.4974	-0.0917208	0.831103	-0.11036	0.912124	0.968744	GOLGA8J	15	ENSG00000145715	2251.67	-0.0265244	0.150803	-0.175888	0.860382	0.940162	RASA1	5
ENSG00000128340	17.6303	0.023973	0.627387	0.0382108	0.96952	0.984734	RAC2	22	ENSG00000147454	1622.72	0.0108186	0.0981253	0.110253	0.912209	0.968755	SLC25A37	8	ENSG00000145936	45.4659	0.0485465	0.275976	0.175908	0.860366	0.940162	KCNMB1	5
ENSG00000085998	2526.12	0.00394861	0.104618	0.0377433	0.969892	0.98505	POMGNT1	1	ENSG00000224747	6.88777	-0.0629245	0.570995	-0.110201	0.91225	0.968755	MTCYBP21	21	ENSG00000147457	1201.01	0.0249697	0.142141	0.175668	0.860555	0.940162	CHMP7	8
ENSG00000138347	13.5692	0.0241545	0.643609	0.0375297	0.970063	0.98516	MYPN	10	ENSG00000004142	3295	-0.0069365	0.0631658	-0.109814	0.912557	0.969012	POLDIP2	17	ENSG00000165782	1145.72	-0.0240506	0.136816	-0.175788	0.860461	0.940162	PIP4P1	14
ENSG00000070388	14.651	0.0278152	0.745768	0.0372974	0.970248	0.985223	FGF22	19	ENSG00000132016	158.476	0.0238366	0.217479	0.109604	0.912724	0.969012	BRME1	19	ENSG00000184260	151.561	0.0464839	0.264016	0.176065	0.860243	0.940162	H2AC20	1
ENSG00000183273	17.9728	-0.020558	0.551017	-0.0373091	0.970239	0.985223	CCDC60	12	ENSG00000164342	10.3358	-0.0505815	0.461424	-0.10962	0.91271	0.969012	TLR3	4	ENSG00000075785	4736.18	-0.0220761	0.126042	-0.175149	0.860963	0.940475	RAB7A	3
ENSG00000010256	5836.84	0.00458494	0.124493	0.0368289	0.970621	0.985477	UQCRC1	3	ENSG00000170242	2475.52	0.0126467	0.115367	0.109621	0.91271	0.969012	USP47	11	ENSG00000010803	1274.47	0.021946	0.12541	0.174994	0.861084	0.940548	SCMH1	1
ENSG00000168612	365.17	0.00586959	0.159186	0.0368726	0.970587	0.985477	ZSWIM1	20	ENSG00000109618	315.848	0.0159547	0.145861	0.109382	0.912899	0.969137	SEPSECS	4	ENSG00000196417	267.523	0.0348403	0.199409	0.174718	0.861301	0.940666	ZNF765	19
ENSG00000152219	967.203	0.00472271	0.131087	0.0360274	0.971261	0.986063	ARL14EP	11	ENSG00000107186	2873.25	-0.0176876	0.162281	-0.108993	0.913208	0.96931	MPDZ	9	ENSG00000198162	2659.54	-0.0166587	0.0953089	-0.174787	0.861247	0.940666	MAN1A2	1
ENSG00000100865	680.043	0.00568944	0.158418	0.0359141	0.971351	0.986093	CINP	14	ENSG00000121749	750.019	-0.0154091	0.141423	-0.108957	0.913236	0.96931	TBC1D15	12	ENSG00000184293	6.30243	0.136991	0.785024	0.174505	0.861469	0.940789	CLECL1P	12
ENSG00000090006	5578.25	0.00600215	0.171445	0.0350092	0.972072	0.986762	LTBP4	19	ENSG00000174996	3048.86	0.00819534	0.0751312	0.10908	0.913139	0.96931	KLC2	11	ENSG00000166136	3162.91	-0.0349653	0.200505	-0.174386	0.861562	0.940831	NDUFB8	10
ENSG00000089169	34.2936	0.0164426	0.476883	0.0344794	0.972495	0.98696	RPH3A	12	ENSG00000100916	339.768	-0.0131787	0.12169	-0.108297	0.91376	0.969435	BRMS1L	14	ENSG00000277297	16.4706	0.0744163	0.428237	0.173774	0.862043	0.941297	ATP5F1AP10	9
ENSG00000149016	935.473	-0.00501101	0.144708	-0.0346283	0.972376	0.98696	TUT1	11	ENSG00000105879	886.679	-0.0185933	0.171534	-0.108394	0.913683	0.969435	CBLL1	7	ENSG00000109794	189.261	0.0415472	0.239675	0.173348	0.862378	0.941412	FAM149A	4
ENSG00000160117	143.458	-0.00898709	0.260832	-0.0344554	0.972514	0.98696	ANKLE1	19	ENSG00000105887	3659.47	-0.0100939	0.0930326	-0.108499	0.9136	0.969435	MTPN	7	ENSG00000118197	543.471	0.0204317	0.117823	0.17341	0.862329	0.941412	DDX59	1
ENSG00000213927	34.068	-0.0158036	0.45751	-0.0345427	0.972444	0.98696	CCL27	9	ENSG00000176222	61.9077	0.0212221	0.195401	0.108608	0.913513	0.969435	ZNF404	19	ENSG00000128655	48.4058	-0.0677159	0.390764	-0.173291	0.862423	0.941412	PDE11A	2
ENSG00000009765	11.4293	0.0247896	0.725828	0.0341536	0.972755	0.987142	IYD	6	ENSG00000197782	176.826	-0.0216693	0.19963	-0.108547	0.913561	0.969435	ZNF780A	19	ENSG00000149547	3631.69	-0.0181507	0.10473	-0.17331	0.862408	0.941412	EI24	11
ENSG00000101220	1264.54	0.00564915	0.169426	0.033343	0.973401	0.987426	ADISSP	20	ENSG00000213928	191.067	0.0276341	0.255071	0.108339	0.913727	0.969435	IRF9	14	ENSG00000165389	2480.31	0.0373312	0.215161	0.173504	0.862255	0.941412	SPTSSA	14
ENSG00000139436	1104.15	-0.0038412	0.116134	-0.0330757	0.973614	0.987426	GIT2	12	ENSG00000215190	20.6835	0.0451557	0.416421	0.108438	0.913648	0.969435	LINC00680	6	ENSG00000120159	806.495	-0.0261867	0.151249	-0.173136	0.862544	0.941485	CAAP1	9
ENSG00000146828	942.186	-0.00382433	0.11364	-0.033653	0.973154	0.987426	SLC12A9	7	ENSG00000166348	1416.99	0.0222012	0.205553	0.108007	0.91399	0.969617	USP54	10	ENSG00000137693	7242.83	0.0322691	0.186558	0.17297	0.862675	0.941568	YAP1	11
ENSG00000159761	64.599	-0.0150633	0.456423	-0.033003	0.973672	0.987426	C16orf86	16	ENSG00000174059	31.047	-0.0368668	0.342571	-0.107618	0.914299	0.969771	CD34	1	ENSG00000065243	2625.19	0.0321744	0.186627	0.1724	0.863123	0.941639	PKN2	1
ENSG00000171492	979.885	-0.00615261	0.187087	-0.0328864	0.973765	0.987426	LRRC8D	1	ENSG00000181991	1488.78	0.0159226	0.148274	0.107386	0.914483	0.969771	MRPS11	15	ENSG00000135249	692.546	-0.0243685	0.141097	-0.172708	0.862881	0.941639	RINT1	7
ENSG00000175387	1885.82	-0.00390425	0.118631	-0.032911	0.973746	0.987426	SMAD2	18	ENSG00000227212	13.8819	0.052574	0.48955	0.107393	0.914478	0.969771	PFN1P6	1	ENSG00000140157	1868.3	0.0171122	0.0991492	0.17259	0.862974	0.941639	NIPA2	15
ENSG00000182552	820.741	0.00489667	0.148958	0.0328728	0.973776	0.987426	RWDD4	4	ENSG00000238245	6.91765	-0.178817	1.66494	-0.107401	0.914471	0.969771	MYO5BP2	9	ENSG00000171109	1767.3	0.0273904	0.158822	0.17246	0.863076	0.941639	MFN1	3
ENSG00000198001	243.2	0.00712921	0.214453	0.0332437	0.97348	0.987426	IRAK4	12	ENSG00000244119	245.778	0.0113912	0.105995	0.107469	0.914417	0.969771	PDCL3P4	3	ENSG00000173540	1336.33	0.0268965	0.15569	0.172757	0.862843	0.941639	GMPPB	3
ENSG00000198315	1978.47	0.00599935	0.182147	0.0329368	0.973725	0.987426	ZKSCAN8	6	ENSG00000263620	142.571	0.0255078	0.237181	0.107545	0.914356	0.969771		17	ENSG00000178028	1474.17	-0.0221058	0.128099	-0.172568	0.862991	0.941639	DMAP1	1
ENSG00000230873	15.6835	0.0237898	0.717198	0.0331704	0.973539	0.987426	STMND1	6	ENSG00000198105	648.061	0.0351641	0.327905	0.107239	0.9146	0.969833	ZNF248	10	ENSG00000211456	2095.99	0.0159997	0.0927785	0.17245	0.863084	0.941639	SACM1L	3
ENSG00000235893	104.067	-0.0121131	0.364605	-0.0332226	0.973497	0.987426		9	ENSG00000159197	8.99035	0.0496697	0.463727	0.10711	0.914702	0.96988	KCNE2	21	ENSG00000162654	49.702	0.057299	0.332808	0.172168	0.863305	0.941718	GBP4	1
ENSG00000266412	3275.04	0.00379747	0.115033	0.033012	0.973665	0.987426	NCOA4	10	ENSG00000138075	7.79838	-0.0732166	0.684347	-0.106988	0.914799	0.969921	ABCG5	2	ENSG00000182827	1274	-0.0149917	0.0870724	-0.172176	0.863299	0.941718	ACBD3	1
ENSG00000169327	26.038	0.0193813	0.59266	0.0327023	0.973912	0.987501	OR5AU1	14	ENSG00000165023	67.4974	0.0472337	0.441898	0.106888	0.914878	0.969943	DIRAS2	9	ENSG00000120756	187.462	-0.0371957	0.216132	-0.172097	0.863361	0.941719	PLS1	3
ENSG00000176022	1745.91	0.00475995	0.146388	0.0325159	0.974061	0.987589	B3GALT6	1	ENSG00000138107	5646.12	0.0109504	0.102536	0.106797	0.91495	0.969959	ACTR1A	10	ENSG00000136888	4630.74	-0.0337268	0.196515	-0.171625	0.863732	0.942064	ATP6V1G1	9
ENSG00000139239	11.7288	0.0269324	0.834954	0.0322561	0.974268	0.987611	RPL14P1	12	ENSG00000244165	211.233	-0.0180124	0.168849	-0.106678	0.915045	0.969997	P2RY11	19	ENSG00000175931	2277.45	-0.0243635	0.142068	-0.171492	0.863837	0.942118	UBE2O	17
ENSG00000162222	578.975	-0.00472519	0.14636	-0.0322848	0.974245	0.987611	TTC9C	11	ENSG00000086065	1753.41	0.0111775	0.105162	0.106289	0.915353	0.970209	CHMP5	9	ENSG00000169241	456.895	-0.0284709	0.16637	-0.17113	0.864121	0.942336	SLC50A1	1
ENSG00000183864	2470.42	0.00345799	0.107185	0.0322618	0.974263	0.987611	TOB2	22	ENSG00000148444	749.377	0.0210567	0.198536	0.10606	0.915535	0.970209	COMMD3	10	ENSG00000178409	1092.84	-0.0383602	0.224199	-0.171099	0.864146	0.942336	BEND3	6
ENSG00000121988	318.202	-0.00605753	0.18886	-0.0320742	0.974413	0.987633	ZRANB3	2	ENSG00000169410	1982.93	-0.0225658	0.21254	-0.106172	0.915446	0.970209	PTPN9	15	ENSG00000110717	1651.21	-0.024285	0.142254	-0.170716	0.864447	0.942438	NDUFS8	11
ENSG00000140320	1272.71	0.00575217	0.178949	0.0321443	0.974357	0.987633	BAHD1	15	ENSG00000171163	1549.33	-0.0118958	0.112115	-0.106104	0.9155	0.970209	ZNF692	1	ENSG00000143321	9889.76	-0.0224168	0.131483	-0.170492	0.864623	0.942438	HDGF	1
ENSG00000204634	202.571	-0.00775361	0.245893	-0.0315324	0.974845	0.988009	TBC1D8	2	ENSG00000178826	18.2073	0.043501	0.40936	0.106266	0.915371	0.970209	TMEM139	7	ENSG00000163806	39.4165	-0.0689487	0.404379	-0.170505	0.864613	0.942438	SPDYA	2
ENSG00000162604	543.896	0.00871692	0.277323	0.0314324	0.974925	0.988027	TM2D1	1	ENSG00000099219	335.183	-0.0130503	0.12317	-0.105954	0.915619	0.970237	ERMP1	9	ENSG00000165060	705.207	-0.031838	0.186714	-0.170517	0.864603	0.942438	FXN	9
ENSG00000011376	1211.26	-0.00413978	0.132761	-0.0311822	0.975124	0.988115	LARS2	3	ENSG00000213996	69.5322	0.0377523	0.356992	0.105751	0.91578	0.970346	TM6SF2	19	ENSG00000171960	1233.2	0.0223505	0.130812	0.170859	0.864334	0.942438	PPIH	1
ENSG00000152944	888.004	0.00412686	0.132734	0.0310912	0.975197	0.988115	MED21	12	ENSG00000232630	58.5773	-0.0400186	0.378739	-0.105663	0.91585	0.970358	PRPS1P2	9	ENSG00000172232	55.7872	0.110048	0.645202	0.170564	0.864567	0.942438	AZU1	19
ENSG00000181588	2711.25	-0.00529628	0.170049	-0.0311455	0.975153	0.988115	MEX3D	19	ENSG00000113575	6295.27	0.0152822	0.144998	0.105396	0.916061	0.970521	PPP2CA	5	ENSG00000186162	74.0863	0.0439524	0.257493	0.170694	0.864464	0.942438	CIDECP1	3
ENSG00000105701	6920.28	0.00404277	0.130699	0.0309319	0.975324	0.988181	FKBP8	19	ENSG00000143297	36.1514	0.0290274	0.275616	0.105318	0.916123	0.970525	FCRL5	1	ENSG00000160408	630.591	-0.0247395	0.14532	-0.170242	0.86482	0.942593	ST6GALNAC6	9
ENSG00000115827	621.186	0.00449944	0.146502	0.0307125	0.975499	0.988266	DCAF17	2	ENSG00000065675	112.184	-0.0266723	0.253727	-0.105122	0.916279	0.970629	PRKCQ	10	ENSG00000090776	5437.19	0.0265757	0.156303	0.170027	0.864989	0.942717	EFNB1	X
ENSG00000256673	33.5402	-0.0153359	0.500007	-0.0306713	0.975532	0.988266		12	ENSG00000174013	746.424	-0.0155084	0.147833	-0.104905	0.916452	0.97075	FBXO45	3	ENSG00000286239	10.6462	0.118972	0.70019	0.169914	0.865078	0.942754		2
ENSG00000241506	981.397	-0.00444911	0.146011	-0.0304711	0.975691	0.988365	PSMC1P1	3	ENSG00000072182	108.077	-0.101395	0.969348	-0.104601	0.916692	0.970752	ASIC4	2	ENSG00000155275	362.263	0.0247723	0.146012	0.169659	0.865278	0.942869	TRMT44	4
ENSG00000174327	113.138	0.00760292	0.25041	0.0303619	0.975778	0.988391	SLC16A13	17	ENSG00000133937	8.41859	0.0823643	0.786632	0.104705	0.91661	0.970752	GSC	14	ENSG00000171631	37.4639	-0.0555566	0.327629	-0.169572	0.865347	0.942869	P2RY6	11
ENSG00000172146	24.0113	-0.0175591	0.582865	-0.0301254	0.975967	0.988394	OR1A1	17	ENSG00000196466	129.94	-0.0171276	0.163844	-0.104536	0.916744	0.970752	ZNF799	19	ENSG00000251550	15.8884	-0.0732149	0.431619	-0.169628	0.865302	0.942869		17
ENSG00000197558	208.694	-0.0122854	0.406891	-0.0301934	0.975913	0.988394	SSPOP	7	ENSG00000243978	21.9218	0.0423257	0.403941	0.104782	0.916549	0.970752	RTL9	X	ENSG00000054148	3101.14	-0.0429744	0.253773	-0.169342	0.865528	0.943006	PHPT1	9
ENSG00000198783	553.592	-0.00402285	0.132855	-0.0302799	0.975844	0.988394	ZNF830	17	ENSG00000270587	13.6347	-0.0425295	0.406787	-0.10455	0.916733	0.970752	FAM136DP	17	ENSG00000051620	1253.61	0.0472289	0.27953	0.168959	0.865829	0.943215	HEBP2	6
ENSG00000132740	771.892	0.00392686	0.130742	0.0300352	0.976039	0.988404	IGHMBP2	11	ENSG00000147475	1861.52	-0.0173529	0.166434	-0.104263	0.916961	0.970905	ERLIN2	8	ENSG00000244050	13.1982	-0.0701905	0.415322	-0.169003	0.865795	0.943215	DEFB109F	12
ENSG00000141027	5107.61	0.00395586	0.133032	0.0297362	0.976277	0.988583	NCOR1	17	ENSG00000180747	95.1606	-0.0425474	0.408295	-0.104208	0.917005	0.970905	SMG1P3	16	ENSG00000113810	11160.6	-0.0268014	0.158708	-0.168872	0.865897	0.943229	SMC4	3
ENSG00000166535	16.6112	-0.0228697	0.772447	-0.0296068	0.976381	0.988625	A2ML1	12	ENSG00000115414	7980.69	-0.0254676	0.244812	-0.104029	0.917146	0.97096	FN1	2	ENSG00000187609	347.677	-0.0318731	0.188838	-0.168786	0.865965	0.943243	EXD3	9
ENSG00000116871	7652.17	0.00341739	0.116326	0.0293777	0.976563	0.988747	MAP7D1	1	ENSG00000233558	27.1586	0.0434036	0.417361	0.103995	0.917173	0.97096		6	ENSG00000271303	535.713	0.0255982	0.151821	0.168608	0.866105	0.943336	SRXN1	20
ENSG00000117010	180.494	0.00567648	0.194347	0.0292079	0.976699	0.988822	ZNF684	1	ENSG00000146416	738.525	-0.0133613	0.128818	-0.103722	0.91739	0.97108	AIG1	6	ENSG00000036828	24.8102	-0.0561656	0.333397	-0.168465	0.866218	0.943399	CASR	3
ENSG00000148677	220.803	-0.0318515	1.10331	-0.0288691	0.976969	0.988911	ANKRD1	10	ENSG00000204930	22.1317	0.0474945	0.45797	0.103707	0.917402	0.97108	FAM221B	9	ENSG00000163902	6751.43	-0.0204425	0.121497	-0.168255	0.866382	0.943473	RPN1	3
ENSG00000185345	101.049	-0.00999577	0.345728	-0.0289123	0.976935	0.988911	PRKN	6	ENSG00000105939	455.603	0.0254964	0.246067	0.103616	0.917474	0.971095	ZC3HAV1	7	ENSG00000283559	13.7929	-0.0712038	0.423232	-0.168238	0.866396	0.943473	CEP192P1	5
ENSG00000234769	42.2819	0.0112727	0.39253	0.028718	0.97709	0.988911	WASH4P	16	ENSG00000101216	1337.56	-0.0131843	0.127344	-0.103533	0.91754	0.971103	GMEB2	20	ENSG00000132155	4808.68	-0.0168776	0.100369	-0.168155	0.866461	0.943485	RAF1	3
ENSG00000267385	21.0566	-0.019475	0.675095	-0.0288478	0.976986	0.988911		19	ENSG00000225190	170.41	-0.0192124	0.185982	-0.103302	0.917723	0.971235	PLEKHM1	17	ENSG00000164031	1583.15	0.0526807	0.313534	0.168022	0.866566	0.943539	DNAJB14	4
ENSG00000272602	287.64	0.0115786	0.40331	0.0287089	0.977097	0.988911	ZNF595	4	ENSG00000106330	1275.4	-0.0168388	0.163244	-0.103151	0.917843	0.971261	MOSPD3	7	ENSG00000165572	1159.49	0.0250063	0.148898	0.167943	0.866628	0.943547	KBTBD6	13
ENSG00000078589	15.8196	-0.022913	0.816062	-0.0280775	0.9776	0.98912	P2RY10	X	ENSG00000227345	1211.28	-0.0152221	0.147608	-0.103125	0.917863	0.971261	PARG	10	ENSG00000083168	3365.89	-0.0354151	0.211074	-0.167785	0.866752	0.943623	KAT6A	8
ENSG00000089123	144.447	-0.00618523	0.220537	-0.0280462	0.977625	0.98912	TASP1	20	ENSG00000128342	85.5598	0.0448694	0.436337	0.102832	0.918096	0.971318	LIF	22	ENSG00000062598	2028.02	0.0240634	0.143526	0.167659	0.866852	0.943671	ELMO2	20
ENSG00000108256	2985.24	0.00403677	0.14486	0.0278667	0.977768	0.98912	NUFIP2	17	ENSG00000150281	102.394	0.0215271	0.209302	0.102852	0.918081	0.971318	CTF1	16	ENSG00000039523	873.775	-0.0203025	0.121307	-0.167365	0.867083	0.943703	RIPOR1	16
ENSG00000123453	248.688	-0.00685938	0.246475	-0.0278299	0.977798	0.98912	SARDH	9	ENSG00000175906	627.683	-0.0232245	0.225698	-0.102901	0.918042	0.971318	ARL4D	17	ENSG00000132874	11.612	-0.0779837	0.465829	-0.167409	0.867049	0.943703	SLC14A2	18
ENSG00000135835	228.429	-0.00618048	0.22199	-0.0278413	0.977789	0.98912	KIAA1614	1	ENSG00000186416	611.739	-0.0124087	0.120836	-0.102691	0.918208	0.971318	NKRF	X	ENSG00000160062	781.074	-0.0258936	0.154734	-0.167343	0.8671	0.943703	ZBTB8A	1
ENSG00000166004	979.429	-0.00482634	0.171852	-0.0280842	0.977595	0.98912	CEP295	11	ENSG00000205090	353.259	0.0145598	0.141777	0.102695	0.918205	0.971318	TMEM240	1	ENSG00000168152	522.549	-0.0327871	0.195688	-0.167548	0.866939	0.943703	THAP9	4
ENSG00000166225	978.189	-0.00370626	0.130701	-0.0283569	0.977378	0.98912	FRS2	12	ENSG00000004700	951.061	-0.0178533	0.175032	-0.102	0.918756	0.971652	RECQL	12	ENSG00000090061	2013.02	0.030682	0.183647	0.167071	0.867314	0.943876	CCNK	14
ENSG00000186272	176.03	-0.00611973	0.219233	-0.0279143	0.977731	0.98912	ZNF17	19	ENSG00000105617	5.34478	-0.113651	1.11267	-0.102142	0.918644	0.971652	LENG1	19	ENSG00000121892	5817.41	-0.0205972	0.123404	-0.166908	0.867442	0.943932	PDS5A	4
ENSG00000160051	332.027	-0.00438686	0.161904	-0.0270954	0.978384	0.989504	IQCC	1	ENSG00000121101	18.2566	0.0478598	0.468999	0.102047	0.91872	0.971652	TEX14	17	ENSG00000147180	2139.03	-0.0202722	0.121488	-0.166866	0.867475	0.943932	ZNF711	X
ENSG00000163820	401.948	-0.00598859	0.221102	-0.0270852	0.978392	0.989504	FYCO1	3	ENSG00000137822	1245.25	0.0142425	0.139398	0.102171	0.918621	0.971652	TUBGCP4	15	ENSG00000116852	1372.93	0.0328611	0.19733	0.166529	0.867741	0.944161	KIF21B	1
ENSG00000169738	1289.29	0.00387249	0.143196	0.0270433	0.978425	0.989504	DCXR	17	ENSG00000062282	55.8461	-0.0373884	0.367179	-0.101826	0.918895	0.971675	DGAT2	11	ENSG00000061676	6072.02	0.0239037	0.143664	0.166387	0.867853	0.944163	NCKAP1	2
ENSG00000198373	1484.9	-0.00316688	0.11647	-0.0271906	0.978308	0.989504	WWP2	16	ENSG00000063438	60.6641	-0.0470471	0.461865	-0.101863	0.918865	0.971675	AHRR	5	ENSG00000182601	62.2875	0.0783467	0.470765	0.166424	0.867823	0.944163	HS3ST4	16
ENSG00000197343	1331	0.00384362	0.142632	0.0269477	0.978501	0.989519	ZNF655	7	ENSG00000062598	1763.26	-0.00944841	0.0929591	-0.10164	0.919042	0.971726	ELMO2	20	ENSG00000162032	832.446	0.0281258	0.169189	0.166239	0.867969	0.94423	SPSB3	16
ENSG00000146463	4244.42	-0.00368736	0.139267	-0.026477	0.978877	0.989711	ZMYM4	1	ENSG00000115963	2106.32	-0.0201243	0.198038	-0.101619	0.919059	0.971726	RND3	2	ENSG00000129003	1308.56	-0.018214	0.11007	-0.165476	0.86857	0.944525	VPS13C	15
ENSG00000164405	1722.63	0.00472043	0.177889	0.0265358	0.97883	0.989711	UQCRQ	5	ENSG00000140092	159.014	-0.047927	0.471971	-0.101547	0.919117	0.971726	FBLN5	14	ENSG00000159210	1769.54	-0.0286888	0.17314	-0.165697	0.868396	0.944525	SNF8	17
ENSG00000175691	174.261	-0.0058222	0.218868	-0.0266014	0.978778	0.989711	ZNF77	19	ENSG00000153029	11.659	-0.0602797	0.596732	-0.101016	0.919537	0.97206	MR1	1	ENSG00000164251	79.6851	0.0639368	0.386311	0.165506	0.868546	0.944525	F2RL1	5
ENSG00000113212	27.6029	0.0127316	0.484115	0.0262988	0.979019	0.989792	PCDHB7	5	ENSG00000186654	268.563	0.0287764	0.285118	0.100928	0.919608	0.97206	PRR5	22	ENSG00000221838	702.135	-0.0294682	0.17793	-0.165617	0.868459	0.944525	AP4M1	7
ENSG00000107679	722.395	0.00316924	0.122272	0.0259196	0.979321	0.989798	PLEKHA1	10	ENSG00000188659	92.0614	-0.0231156	0.228995	-0.100944	0.919595	0.97206	SAXO2	15	ENSG00000242419	504.756	-0.0391307	0.236401	-0.165527	0.86853	0.944525	PCDHGC4	5
ENSG00000135747	29.7396	-0.0119606	0.461739	-0.0259034	0.979334	0.989798	ZNF670-ZNF695	1	ENSG00000020922	970.061	0.0218195	0.217133	0.100489	0.919956	0.972089	MRE11	11	ENSG00000282416	137.27	0.0381103	0.229868	0.165792	0.868321	0.944525		19
ENSG00000140990	1538.16	-0.00297583	0.11476	-0.0259308	0.979313	0.989798	NDUFB10	16	ENSG00000084444	620.758	-0.0134016	0.134111	-0.0999297	0.9204	0.972089	FAM234B	12	ENSG00000047849	7715.95	-0.0192599	0.116502	-0.165318	0.868694	0.944591	MAP4	3
ENSG00000254595	30.4099	-0.0132432	0.50905	-0.0260156	0.979245	0.989798		11	ENSG00000107669	651.864	0.0153505	0.153362	0.100093	0.92027	0.972089	ATE1	10	ENSG00000117013	64.2139	0.0855557	0.517804	0.165228	0.868764	0.944591	KCNQ4	1
ENSG00000287846	17.3279	-0.0164659	0.634086	-0.025968	0.979283	0.989798		11	ENSG00000126903	261.272	-0.012792	0.127335	-0.10046	0.919979	0.972089	SLC10A3	X	ENSG00000157766	12.2491	-0.137756	0.833929	-0.165189	0.868795	0.944591	ACAN	15
ENSG00000231584	22.0872	0.0133051	0.515278	0.0258212	0.9794	0.989801	FAHD2CP	2	ENSG00000145740	850.286	0.0161247	0.161026	0.100137	0.920236	0.972089	SLC30A5	5	ENSG00000100997	1179.11	0.0194113	0.117652	0.164989	0.868953	0.944702	ABHD12	20
ENSG00000175895	275.679	0.00499122	0.196174	0.0254429	0.979702	0.990044	PLEKHF2	8	ENSG00000159111	1645.35	-0.00992518	0.0994559	-0.0997948	0.920507	0.972089	MRPL10	17	ENSG00000136273	474.817	-0.0282882	0.171606	-0.164844	0.869067	0.944707	HUS1	7
ENSG00000034152	398.339	-0.00386869	0.154581	-0.0250269	0.980034	0.990066	MAP2K3	17	ENSG00000176595	1094.32	-0.0223485	0.223012	-0.100212	0.920176	0.972089	KBTBD11	8	ENSG00000197479	59.465	-0.045716	0.277293	-0.164865	0.86905	0.944707	PCDHB11	5
ENSG00000135390	4767.69	-0.00292335	0.116272	-0.0251422	0.979942	0.990066	ATP5MC2	12	ENSG00000187231	1566.03	-0.0172072	0.172351	-0.0998384	0.920473	0.972089	SESTD1	2	ENSG00000138311	23.7353	-0.0800331	0.486088	-0.164647	0.869222	0.944816	ZNF365	10
ENSG00000158161	1075.07	-0.00431131	0.170636	-0.0252662	0.979843	0.990066	EYA3	1	ENSG00000197417	1181.9	-0.0137323	0.13711	-0.100155	0.920221	0.972089	SHPK	17	ENSG00000178694	457.909	0.0300088	0.18259	0.164351	0.869455	0.944996	NSUN3	3
ENSG00000164087	774.358	0.00319411	0.127382	0.0250751	0.979995	0.990066	POC1A	3	ENSG00000225697	954.525	0.0175904	0.175949	0.0999743	0.920365	0.972089	SLC26A6	3	ENSG00000224431	7.22693	0.117876	0.71746	0.164297	0.869498	0.944996		5
ENSG00000276302	11.4674	0.018229	0.724029	0.0251772	0.979914	0.990066		6	ENSG00000230043	9.13327	-0.0577786	0.573717	-0.100709	0.919781	0.972089	TMSB4XP6	20	ENSG00000053900	1197.85	-0.0207177	0.126325	-0.164003	0.869728	0.945023	ANAPC4	4
ENSG00000127948	2569.67	0.00286393	0.115753	0.0247418	0.980261	0.990233	POR	7	ENSG00000249471	210.446	-0.0195543	0.194641	-0.100464	0.919976	0.972089	ZNF324B	19	ENSG00000154511	157.603	-0.0390379	0.237986	-0.164034	0.869704	0.945023	DIPK1A	1
ENSG00000170144	23170	0.00255113	0.104602	0.0243891	0.980542	0.990455	HNRNPA3	2	ENSG00000250644	106.45	0.0243824	0.242136	0.100697	0.919791	0.972089		11	ENSG00000167608	10.4813	0.128951	0.785459	0.164172	0.869596	0.945023	TMC4	19
ENSG00000180867	137.389	0.00582987	0.240375	0.0242532	0.980651	0.990502	PDIA3P1	1	ENSG00000258900	8.20727	0.103931	1.03824	0.100103	0.920262	0.972089	HNRNPCP1	14	ENSG00000226792	46.9859	-0.062308	0.379958	-0.163986	0.869742	0.945023	C13orf42	13
ENSG00000075884	28.7246	-0.0113135	0.468575	-0.0241445	0.980737	0.990516	ARHGAP15	2	ENSG00000269378	107	0.107223	1.07291	0.0999362	0.920395	0.972089	ITGB1P1	19	ENSG00000059728	193.622	0.0282022	0.172529	0.163463	0.870154	0.945055	MXD1	2
ENSG00000176472	47.8673	0.0112131	0.465659	0.0240801	0.980789	0.990516	ZNF575	19	ENSG00000154710	1147.2	0.00763628	0.0766579	0.099615	0.92065	0.972117	RABGEF1	7	ENSG00000095787	4569.13	-0.018459	0.112805	-0.163635	0.870018	0.945055	WAC	10
ENSG00000127980	1099.64	0.00299763	0.125834	0.0238221	0.980995	0.990599	PEX1	7	ENSG00000163874	97.537	-0.0312205	0.313288	-0.0996541	0.920619	0.972117	ZC3H12A	1	ENSG00000108839	71.2541	0.0527368	0.323518	0.16301	0.87051	0.945055	ALOX12	17
ENSG00000183625	12.6353	-0.0193124	0.809178	-0.0238666	0.980959	0.990599	CCR3	3	ENSG00000132664	498.694	0.0141443	0.142154	0.0994998	0.920741	0.97212	POLR3F	20	ENSG00000138346	1753.59	-0.0310832	0.190324	-0.163318	0.870268	0.945055	DNA2	10
ENSG00000156304	2457.2	-0.00316113	0.134077	-0.023577	0.98119	0.990734	SCAF4	21	ENSG00000254999	7521.2	0.0127393	0.128077	0.0994653	0.920769	0.97212	BRK1	3	ENSG00000143412	138.262	-0.0294053	0.180305	-0.163086	0.870451	0.945055	ANXA9	1
ENSG00000119865	618.291	-0.0034103	0.147494	-0.0231216	0.981553	0.99074	CNRIP1	2	ENSG00000270629	2476.23	-0.0227183	0.228584	-0.0993871	0.920831	0.972124	NBPF14	1	ENSG00000151806	1393.13	0.0228648	0.140203	0.163084	0.870453	0.945055	GUF1	4
ENSG00000169330	55.0804	-0.00925859	0.403037	-0.0229721	0.981673	0.99074	MINAR1	15	ENSG00000230384	15.1075	-0.0524222	0.528098	-0.099266	0.920927	0.972164	RPSAP25	2	ENSG00000153064	9.24829	-0.126586	0.776133	-0.163098	0.870442	0.945055	BANK1	4
ENSG00000175344	720.523	0.00325024	0.141355	0.0229935	0.981655	0.99074	CHRNA7	15	ENSG00000134595	2780.97	-0.0396311	0.399811	-0.0991247	0.921039	0.972221	SOX3	X	ENSG00000158517	33.5417	-0.0771049	0.471836	-0.163414	0.870192	0.945055	NCF1	7
ENSG00000188582	61.7482	-0.00928741	0.407494	-0.0227915	0.981817	0.99074	PAQR9	3	ENSG00000141376	380.308	0.0128796	0.131344	0.0980602	0.921884	0.973052	BCAS3	17	ENSG00000164362	74.823	-0.0635502	0.389364	-0.163216	0.870349	0.945055	TERT	5
ENSG00000197748	74.7552	0.00892106	0.38806	0.0229889	0.981659	0.99074	CFAP43	10	ENSG00000146674	667.091	0.0535905	0.547674	0.0978512	0.92205	0.973166	IGFBP3	7	ENSG00000166033	670.669	0.0506961	0.310394	0.163328	0.87026	0.945055	HTRA1	10
ENSG00000213204	71.9922	0.00943386	0.412146	0.0228896	0.981738	0.99074		6	ENSG00000066629	1915.22	-0.0176034	0.181648	-0.0969094	0.922798	0.97319	EML1	14	ENSG00000178752	46.3922	0.0517273	0.317401	0.162971	0.870541	0.945055	ERFE	2
ENSG00000227632	12.6872	-0.0160696	0.70374	-0.0228346	0.981782	0.99074		2	ENSG00000073910	180.1	-0.0312223	0.320475	-0.097425	0.922389	0.97319	FRY	13	ENSG00000198130	1050.47	0.0216997	0.133063	0.163078	0.870457	0.945055	HIBCH	2
ENSG00000249459	25.4352	-0.0114649	0.496487	-0.023092	0.981577	0.99074	ZNF286B	17	ENSG00000087460	45081.8	-0.00846182	0.0873255	-0.0968998	0.922806	0.97319	GNAS	20	ENSG00000256673	28.5388	-0.0587235	0.360275	-0.162996	0.870521	0.945055		12
ENSG00000254509	13.173	0.0226838	0.987744	0.0229652	0.981678	0.99074		11	ENSG00000088179	539.192	0.0269549	0.275907	0.0976957	0.922174	0.97319	PTPN4	2	ENSG00000271698	19.1753	0.0653301	0.400579	0.163089	0.870448	0.945055		8
ENSG00000285257	11.9156	-0.0220877	0.945626	-0.0233577	0.981365	0.99074		10	ENSG00000112701	2132.22	-0.00844879	0.0870908	-0.0970112	0.922717	0.97319	SENP6	6	ENSG00000164938	1485.86	0.0279963	0.172143	0.162634	0.870807	0.945164	TP53INP1	8
ENSG00000175054	806.231	0.00433989	0.192734	0.0225175	0.982035	0.990898	ATR	3	ENSG00000117118	1302.22	-0.0164919	0.170251	-0.0968685	0.922831	0.97319	SDHB	1	ENSG00000179774	32.3535	-0.0467496	0.28722	-0.162766	0.870703	0.945164	ATOH7	10
ENSG00000136110	79.5144	-0.00911281	0.412045	-0.022116	0.982355	0.991097	CNMD	13	ENSG00000138081	2291.96	0.00941303	0.0970424	0.0969991	0.922727	0.97319	FBXO11	2	ENSG00000197153	85.4042	0.0765323	0.470559	0.162641	0.870801	0.945164	H3C12	6
ENSG00000174799	804.878	-0.0038568	0.173848	-0.0221849	0.9823	0.991097	CEP135	4	ENSG00000150722	11.0322	-0.0701688	0.721116	-0.0973058	0.922484	0.97319	PPP1R1C	2	ENSG00000116690	7.67578	-0.099939	0.615798	-0.162292	0.871076	0.945338	PRG4	1
ENSG00000221916	27.1707	0.011571	0.526409	0.0219809	0.982463	0.991143	C19orf73	19	ENSG00000163625	990.771	-0.0192268	0.197352	-0.0974238	0.92239	0.97319	WDFY3	4	ENSG00000125482	1056.19	-0.0249564	0.15373	-0.162339	0.871039	0.945338	TTF1	9
ENSG00000227232	406.259	0.00327532	0.151119	0.0216738	0.982708	0.991265	WASH7P	1	ENSG00000172175	907.178	-0.0111031	0.114556	-0.0969231	0.922787	0.97319	MALT1	18	ENSG00000102125	725.503	-0.0182836	0.112804	-0.162083	0.871241	0.945457	TAFAZZIN	X
ENSG00000253910	93.4418	-0.00616796	0.28428	-0.0216968	0.98269	0.991265	PCDHGB2	5	ENSG00000185261	127.208	0.0220125	0.225848	0.0974661	0.922356	0.97319	KIAA0825	5	ENSG00000015676	2136.7	-0.0168361	0.104513	-0.161091	0.872021	0.945826	NUDCD3	7
ENSG00000162745	218.961	-0.00764919	0.356	-0.0214865	0.982858	0.991353	OLFML2B	1	ENSG00000185739	12.7408	-0.051889	0.531941	-0.0975466	0.922292	0.97319	SRL	16	ENSG00000040275	2335.56	-0.0257536	0.159774	-0.161188	0.871945	0.945826	SPDL1	5
ENSG00000163660	2496.22	0.00202888	0.0961187	0.0211081	0.983159	0.991595	CCNL1	3	ENSG00000204439	47.8702	-0.0827428	0.853433	-0.0969528	0.922764	0.97319	C6orf47	6	ENSG00000077684	1967.54	0.0163916	0.101583	0.161361	0.871809	0.945826	JADE1	4
ENSG00000167186	735.98	-0.00264527	0.125938	-0.0210045	0.983242	0.991616	COQ7	16	ENSG00000270106	8.33904	-0.0671788	0.695171	-0.0966365	0.923015	0.973323	TSNAX-DISC1	1	ENSG00000101255	191.896	0.0416232	0.257685	0.161528	0.871678	0.945826	TRIB3	20
ENSG00000224051	633.32	0.00341939	0.167615	0.0204002	0.983724	0.992039	CPTP	1	ENSG00000050748	1006	-0.0129955	0.134822	-0.09639	0.923211	0.973422	MAPK9	5	ENSG00000171903	15.86	0.0623067	0.386477	0.161217	0.871923	0.945826	CYP4F11	19
ENSG00000025434	302.231	0.00336822	0.166141	0.0202733	0.983825	0.992079	NR1H3	11	ENSG00000186130	297.14	-0.013452	0.139689	-0.0962992	0.923283	0.973422	ZBTB6	9	ENSG00000232906	26.2093	0.0547164	0.339308	0.161259	0.871889	0.945826		7
ENSG00000123901	16.0411	0.0138144	0.694591	0.0198885	0.984132	0.992169	GPR83	11	ENSG00000240204	130.499	-0.0294623	0.305948	-0.0962985	0.923283	0.973422	SMKR1	7	ENSG00000273088	13.5163	-0.0892102	0.553672	-0.161125	0.871995	0.945826		1
ENSG00000156172	200.488	0.00494325	0.249027	0.0198503	0.984163	0.992169	CFAP418	8	ENSG00000136869	68.4216	-0.0643886	0.66974	-0.0961397	0.92341	0.973432	TLR4	9	ENSG00000283312	27.9008	-0.0554925	0.343614	-0.161497	0.871702	0.945826		2
ENSG00000259479	19.1731	-0.0116108	0.58138	-0.0199711	0.984066	0.992169	SORD2P	15	ENSG00000166946	804.243	-0.014598	0.151816	-0.0961557	0.923397	0.973432	CCNDBP1	15	ENSG00000149548	305.14	0.0372106	0.231273	0.160895	0.872176	0.945935	CCDC15	11
ENSG00000269335	614.224	0.00295922	0.148617	0.0199117	0.984114	0.992169	IKBKG	X	ENSG00000148384	1540.03	-0.0160411	0.167261	-0.0959048	0.923596	0.973445	INPP5E	9	ENSG00000087338	1181.51	0.02219	0.138059	0.160729	0.872307	0.946017	GMCL1	2
ENSG00000186283	911.235	-0.0025884	0.130959	-0.0197649	0.984231	0.992175	TOR3A	1	ENSG00000183431	5500.9	0.0113722	0.118551	0.0959263	0.923579	0.973445	SF3A3	1	ENSG00000183486	84.6827	0.0427513	0.266496	0.16042	0.87255	0.946221	MX2	21
ENSG00000151917	50.3931	-0.00707008	0.359207	-0.0196825	0.984297	0.992177	BEND6	6	ENSG00000204179	18.9864	0.0345151	0.359664	0.0959649	0.923548	0.973445	PTPN20	10	ENSG00000106049	859.248	0.018168	0.1134	0.160211	0.872715	0.946259	HIBADH	7
ENSG00000175063	3393.46	-0.0022652	0.115535	-0.0196061	0.984358	0.992177	UBE2C	20	ENSG00000136114	40.2467	0.0264157	0.275915	0.0957383	0.923728	0.973523	THSD1	13	ENSG00000166398	867.222	-0.0347146	0.216578	-0.160287	0.872655	0.946259	GARRE1	19
ENSG00000108448	93.6062	0.00636192	0.332164	0.0191529	0.984719	0.992417	TRIM16L	17	ENSG00000164850	36.1053	0.0375937	0.393006	0.095657	0.923793	0.973529	GPER1	7	ENSG00000213523	1042.17	-0.0269848	0.168495	-0.160152	0.872762	0.946259	SRA1	5
ENSG00000140382	1795.47	0.0018127	0.0945888	0.019164	0.98471	0.992417	HMG20A	15	ENSG00000226763	39.8048	-0.0243442	0.254736	-0.0955664	0.923865	0.973544	SRRM5	19	ENSG00000256206	9.00696	0.111837	0.69856	0.160096	0.872805	0.946259		11
ENSG00000107669	919.115	0.0026832	0.145472	0.0184447	0.985284	0.992495	ATE1	10	ENSG00000106609	2076.12	0.006502	0.0683256	0.0951621	0.924186	0.973821	TMEM248	7	ENSG00000188994	2749.45	-0.0231697	0.14485	-0.159957	0.872915	0.946318	ZNF292	6
ENSG00000110048	1844.13	0.00211761	0.113946	0.0185844	0.985173	0.992495	OSBP	11	ENSG00000227799	22.5778	0.0311726	0.327955	0.0950515	0.924274	0.973852	CDPF1P1	2	ENSG00000170579	236.684	0.0432177	0.270396	0.159831	0.873014	0.946366	DLGAP1	18
ENSG00000143740	1110.66	-0.00224595	0.122084	-0.0183968	0.985322	0.992495	SNAP47	1	ENSG00000167615	4136.53	-0.0200181	0.210808	-0.0949591	0.924347	0.973868	LENG8	19	ENSG00000147262	17.9997	0.0632898	0.396243	0.159725	0.873098	0.946397	GPR119	X
ENSG00000149305	12.3055	-0.0165406	0.886191	-0.0186648	0.985108	0.992495	HTR3B	11	ENSG00000129625	780.173	-0.0146167	0.15417	-0.0948086	0.924467	0.973933	REEP5	5	ENSG00000121454	135.886	0.0370714	0.23236	0.159543	0.873241	0.946493	LHX4	1
ENSG00000152380	65.5128	-0.00599407	0.318609	-0.0188132	0.98499	0.992495	FAM151B	5	ENSG00000169379	445.208	-0.0154293	0.163009	-0.0946527	0.924591	0.973947	ARL13B	3	ENSG00000186919	51.2409	-0.150016	0.94146	-0.159344	0.873398	0.946603	ZACN	17
ENSG00000163795	901.253	0.0024077	0.13046	0.0184554	0.985276	0.992495	ZNF513	2	ENSG00000275160	12.1361	0.0446223	0.471473	0.0946444	0.924597	0.973947	RPL7AP45	9	ENSG00000197496	435.61	-0.0260774	0.164037	-0.158973	0.87369	0.94686	SLC2A10	20
ENSG00000186314	180.467	-0.00380433	0.207258	-0.0183556	0.985355	0.992495	PRELID2	5	ENSG00000115361	28.0504	-0.0289654	0.307108	-0.0943168	0.924858	0.973982	ACADL	2	ENSG00000243423	12.7098	0.0866688	0.545665	0.158832	0.873801	0.946921		17
ENSG00000234797	42.0667	0.00718571	0.381128	0.0188538	0.984958	0.992495	RPS3AP6	15	ENSG00000119689	2869.35	0.00857015	0.0910366	0.0941396	0.924998	0.973982	DLST	14	ENSG00000113391	851.39	0.0292414	0.184427	0.158552	0.874022	0.947004	ARB2A	5
ENSG00000254877	13.656	-0.012889	0.684598	-0.0188272	0.984979	0.992495		11	ENSG00000135541	816.093	0.0151905	0.161445	0.0940911	0.925037	0.973982	AHI1	6	ENSG00000113643	3117.7	-0.0152467	0.0962012	-0.158488	0.874073	0.947004	RARS1	5
ENSG00000258388	56.1819	0.0523236	2.90365	0.0180199	0.985623	0.992702	PPT2-EGFL8	6	ENSG00000152049	25.7151	0.0355139	0.377542	0.0940658	0.925057	0.973982	KCNE4	2	ENSG00000127743	7.29243	0.099653	0.628168	0.158641	0.873952	0.947004	IL17B	5
ENSG00000029639	285.931	0.00372905	0.213298	0.0174828	0.986051	0.992837	TFB1M	6	ENSG00000188690	1559.74	0.0133517	0.141491	0.0943638	0.92482	0.973982	UROS	10	ENSG00000176986	3409.35	0.0175892	0.111005	0.158455	0.874098	0.947004	SEC24C	10
ENSG00000112305	1399.98	-0.00191707	0.10978	-0.0174628	0.986067	0.992837	SMAP1	6	ENSG00000198736	1016.41	0.0104308	0.110515	0.0943831	0.924805	0.973982	MSRB1	16	ENSG00000163811	2220.71	-0.021412	0.135461	-0.158067	0.874404	0.947217	WDR43	2
ENSG00000173013	135.754	0.00440062	0.24924	0.0176562	0.985913	0.992837	CCDC96	4	ENSG00000271793	4888.91	-0.0370144	0.392651	-0.0942679	0.924896	0.973982		6	ENSG00000198431	4969.31	0.0232714	0.147226	0.158066	0.874405	0.947217	TXNRD1	12
ENSG00000188868	44.1917	0.00636322	0.363862	0.017488	0.986047	0.992837	ZNF563	19	ENSG00000285238	14.5029	0.203028	2.15951	0.0940157	0.925097	0.973982		12	ENSG00000118482	2545.93	0.0285392	0.180759	0.157885	0.874547	0.947311	PHF3	6
ENSG00000288218	144.967	0.00505601	0.289201	0.0174827	0.986052	0.992837		10	ENSG00000143412	138.195	-0.0131253	0.139918	-0.0938069	0.925263	0.974034	ANXA9	1	ENSG00000172081	1062.9	-0.0232445	0.147376	-0.157722	0.874676	0.947391	MOB3A	19
ENSG00000140986	32.0995	-0.00860426	0.498879	-0.0172472	0.986239	0.992885	RPL3L	16	ENSG00000183718	512.177	-0.0137515	0.146533	-0.0938458	0.925232	0.974034	TRIM52	5	ENSG00000160271	1881.75	0.0247584	0.157051	0.157646	0.874736	0.947396	RALGDS	9
ENSG00000196365	3193.33	0.00262116	0.15174	0.0172741	0.986218	0.992885	LONP1	19	ENSG00000256667	46.1575	0.0274297	0.292987	0.0936209	0.92541	0.974128	KLRA1P	12	ENSG00000107864	48.3162	0.0400295	0.254357	0.157376	0.874949	0.947567	CPEB3	10
ENSG00000251664	405.451	0.00413685	0.243159	0.0170129	0.986426	0.99301	PCDHA12	5	ENSG00000081014	338.421	0.0119629	0.128271	0.0932624	0.925695	0.974136	AP4E1	15	ENSG00000105085	379.81	-0.0227365	0.144583	-0.157256	0.875043	0.9476	MED26	19
ENSG00000049768	18.3593	0.00888408	0.534363	0.0166255	0.986735	0.993153	FOXP3	X	ENSG00000087299	456.252	-0.0171417	0.183482	-0.0934241	0.925567	0.974136	L2HGDH	14	ENSG00000169972	336.132	0.026258	0.167038	0.157198	0.875089	0.9476	PUSL1	1
ENSG00000158483	15.2334	-0.0100518	0.602234	-0.0166909	0.986683	0.993153	FAM86C1P	11	ENSG00000088451	281.596	-0.0137174	0.147343	-0.0930985	0.925825	0.974136	TGDS	13	ENSG00000160392	474.844	0.0192214	0.12252	0.156884	0.875337	0.947784	C19orf47	19
ENSG00000163738	637.702	-0.00237167	0.14286	-0.0166013	0.986755	0.993153	MTHFD2L	4	ENSG00000092529	20.7006	0.0414191	0.444863	0.0931053	0.92582	0.974136	CAPN3	15	ENSG00000161526	2532.46	-0.0211794	0.135037	-0.156842	0.87537	0.947784	SAP30BP	17
ENSG00000124523	580.84	0.0026661	0.161537	0.0165046	0.986832	0.993168	SIRT5	6	ENSG00000138279	1270.56	0.00630633	0.0676818	0.0931762	0.925764	0.974136	ANXA7	10	ENSG00000132297	211.527	-0.0549934	0.350853	-0.156742	0.875448	0.94781	HHLA1	8
ENSG00000105679	297.261	-0.00328579	0.200545	-0.0163843	0.986928	0.993202	GAPDHS	19	ENSG00000170175	213.638	-0.0108561	0.116143	-0.0934714	0.925529	0.974136	CHRNB1	17	ENSG00000070367	3557.37	-0.0310767	0.198473	-0.156578	0.875577	0.94783	EXOC5	14
ENSG00000185022	193.465	-0.00380784	0.234371	-0.016247	0.987037	0.99325	MAFF	22	ENSG00000181649	69.7371	-0.0692095	0.74287	-0.0931651	0.925772	0.974136	PHLDA2	11	ENSG00000188452	22.2522	-0.0864755	0.552121	-0.156624	0.875541	0.94783	CERKL	2
ENSG00000183597	251.143	0.00297985	0.184642	0.0161385	0.987124	0.993275	TANGO2	22	ENSG00000065154	717.688	0.012411	0.13369	0.0928339	0.926035	0.974234	OAT	10	ENSG00000178199	23.2575	-0.0758907	0.485237	-0.156399	0.875718	0.947923	ZC3H12D	6
ENSG00000125676	2507.76	-0.00215034	0.133976	-0.0160502	0.987194	0.993283	THOC2	X	ENSG00000229132	15.0919	-0.0416595	0.448577	-0.0928704	0.926006	0.974234	EIF4A1P10	X	ENSG00000122122	18.0116	-0.077778	0.497572	-0.156315	0.875785	0.947935	SASH3	X
ENSG00000170801	175.469	0.00791359	0.497946	0.0158925	0.98732	0.993347	HTRA3	4	ENSG00000145685	633.818	0.0190756	0.206172	0.0925228	0.926283	0.974433	LHFPL2	5	ENSG00000124406	391.386	-0.0384508	0.24612	-0.156228	0.875854	0.947941	ATP8A1	4
ENSG00000126062	1090.57	-0.00213892	0.136656	-0.0156518	0.987512	0.993478	TMEM115	3	ENSG00000137770	1893.58	-0.0263025	0.284831	-0.0923441	0.926425	0.974521	CTDSPL2	15	ENSG00000174943	477.782	0.0245319	0.157086	0.156169	0.8759	0.947941	KCTD13	16
ENSG00000108528	1708.51	0.0021431	0.138779	0.0154426	0.987679	0.993583	SLC25A11	17	ENSG00000197386	2766.35	-0.0152721	0.165671	-0.0921834	0.926552	0.974594	HTT	4	ENSG00000134852	962.966	0.0265665	0.170236	0.156057	0.875988	0.947962	CLOCK	4
ENSG00000103042	846.328	0.00237507	0.158422	0.0149921	0.988038	0.993695	SLC38A7	16	ENSG00000113318	589.197	0.0106232	0.115425	0.0920353	0.92667	0.974656	MSH3	5	ENSG00000169612	1629.22	-0.0300297	0.192492	-0.156004	0.87603	0.947962	RAMAC	15
ENSG00000123810	337.944	-0.00244589	0.162617	-0.0150408	0.988	0.993695	B9D2	19	ENSG00000116209	1939.38	-0.0128863	0.140142	-0.091952	0.926736	0.974665	TMEM59	1	ENSG00000183527	1341.03	0.0224503	0.143979	0.155928	0.87609	0.947967	PSMG1	21
ENSG00000145050	2125.02	-0.00270028	0.179012	-0.0150843	0.987965	0.993695	MANF	3	ENSG00000085382	793.17	0.013089	0.14407	0.0908519	0.92761	0.974714	HACE1	6	ENSG00000285641	335.871	0.0339223	0.218371	0.155342	0.876551	0.948407		1
ENSG00000153814	229.744	-0.00473548	0.31176	-0.0151895	0.987881	0.993695	JAZF1	7	ENSG00000104946	1093.94	-0.011365	0.124946	-0.0909596	0.927525	0.974714	TBC1D17	19	ENSG00000111358	1106.57	-0.0288923	0.186097	-0.155254	0.876621	0.948423	GTF2H3	12
ENSG00000150527	318.61	0.00247478	0.166893	0.0148286	0.988169	0.993763	MIA2	14	ENSG00000133110	194.938	0.0947755	1.0447	0.0907202	0.927715	0.974714	POSTN	13	ENSG00000115486	1201.06	0.0290879	0.18804	0.15469	0.877066	0.94844	GGCX	2
ENSG00000213799	220.642	0.00263725	0.17883	0.0147473	0.988234	0.993766	ZNF845	19	ENSG00000143756	720.827	0.0108255	0.117974	0.0917618	0.926887	0.974714	FBXO28	1	ENSG00000115602	41.3339	0.0447084	0.28876	0.154829	0.876956	0.94844	IL1RL1	2
ENSG00000159588	27.8657	-0.00836805	0.570456	-0.0146691	0.988296	0.993766	CCDC17	1	ENSG00000151327	960.476	-0.0165748	0.181688	-0.0912267	0.927312	0.974714	FAM177A1	14	ENSG00000118849	26.5688	0.0665161	0.429128	0.155003	0.876819	0.94844	RARRES1	3
ENSG00000134198	213.846	0.00534781	0.366932	0.0145744	0.988372	0.99378	TSPAN2	1	ENSG00000152661	8801.28	-0.0262283	0.289118	-0.0907185	0.927716	0.974714	GJA1	6	ENSG00000118922	1426.95	-0.0344819	0.222364	-0.15507	0.876766	0.94844	KLF12	13
ENSG00000215158	21.9411	0.00739606	0.511752	0.0144524	0.988469	0.993815	GUSBP18	5	ENSG00000154144	769.007	-0.0131676	0.144624	-0.0910471	0.927455	0.974714	TBRG1	11	ENSG00000127483	9723.05	0.0256404	0.165944	0.154512	0.877206	0.94844	HP1BP3	1
ENSG00000185614	34.2117	0.0117328	0.822976	0.0142565	0.988625	0.99391	INKA1	3	ENSG00000157388	33.6517	0.0353161	0.386503	0.0913733	0.927196	0.974714	CACNA1D	3	ENSG00000144580	1025.82	-0.0260665	0.168512	-0.154686	0.877069	0.94844	CNOT9	2
ENSG00000142751	985.278	0.00197091	0.147485	0.0133635	0.989338	0.994563	GPN2	1	ENSG00000163755	607.837	-0.0111137	0.12221	-0.0909394	0.927541	0.974714	HPS3	3	ENSG00000145416	392.111	-0.0409007	0.264594	-0.154579	0.877153	0.94844	MARCHF1	4
ENSG00000185722	4053.99	-0.00179191	0.1353	-0.0132439	0.989433	0.994597	ANKFY1	17	ENSG00000169327	18.2038	0.0281878	0.310423	0.0908047	0.927648	0.974714	OR5AU1	14	ENSG00000174132	201.481	-0.0428227	0.277115	-0.154531	0.877191	0.94844	FAM174A	5
ENSG00000182183	49.2935	0.00526929	0.400713	0.0131498	0.989508	0.99461	SHISAL2A	1	ENSG00000178394	8.77506	-0.106986	1.17603	-0.0909718	0.927515	0.974714	HTR1A	5	ENSG00000186283	1197.36	-0.0210577	0.136315	-0.154478	0.877233	0.94844	TOR3A	1
ENSG00000125651	3361.01	-0.00139855	0.109055	-0.0128242	0.989768	0.994638	GTF2F1	19	ENSG00000183530	926.089	-0.0107933	0.118559	-0.0910379	0.927462	0.974714	PRR14L	22	ENSG00000197429	518.076	-0.0315439	0.203351	-0.15512	0.876726	0.94844	IPP	1
ENSG00000129932	438.528	0.00200708	0.157363	0.0127544	0.989824	0.994638	DOHH	19	ENSG00000184828	32.4672	-0.0362588	0.395916	-0.091582	0.92703	0.974714	ZBTB7C	18	ENSG00000213366	1154.22	0.0197038	0.127562	0.154464	0.877244	0.94844	GSTM2	1
ENSG00000163104	2409.44	0.00147869	0.114931	0.0128659	0.989735	0.994638	SMARCAD1	4	ENSG00000198218	3519.64	-0.00957307	0.104942	-0.0912222	0.927316	0.974714	QRICH1	3	ENSG00000164056	6174.6	-0.0438175	0.283902	-0.15434	0.877341	0.948486	SPRY1	4
ENSG00000186432	3020.51	0.00117558	0.092383	0.0127251	0.989847	0.994638	KPNA4	3	ENSG00000241945	1366.24	0.0136448	0.149677	0.0911614	0.927364	0.974714	PWP2	21	ENSG00000103522	29.398	-0.0786452	0.51108	-0.15388	0.877704	0.948698	IL21R	16
ENSG00000186665	389.459	0.00192092	0.149294	0.0128666	0.989734	0.994638	C17orf58	17	ENSG00000286098	56.3933	0.022388	0.245141	0.0913269	0.927233	0.974714		19	ENSG00000105383	14.8908	0.0884489	0.575359	0.153728	0.877824	0.948698	CD33	19
ENSG00000023608	414.3	0.0020329	0.167319	0.0121499	0.990306	0.995036	SNAPC1	14	ENSG00000136449	32.9672	0.0271981	0.300478	0.0905161	0.927877	0.974822	MYCBPAP	17	ENSG00000122786	7557.41	0.0362909	0.23617	0.153664	0.877875	0.948698	CALD1	7
ENSG00000214050	222.963	0.00309803	0.258557	0.011982	0.99044	0.995108	FBXO16	8	ENSG00000036828	15.2737	0.0388226	0.432418	0.0897802	0.928462	0.975366	CASR	3	ENSG00000139675	299.087	-0.0212681	0.138463	-0.153602	0.877924	0.948698	HNRNPA1L2	13
ENSG00000103274	929.214	-0.00163034	0.140855	-0.0115746	0.990765	0.995161	NUBP1	16	ENSG00000131067	1810.98	0.012561	0.140146	0.0896282	0.928583	0.975366	GGT7	20	ENSG00000143119	23.9983	0.0525063	0.340934	0.154007	0.877604	0.948698	CD53	1
ENSG00000115129	1743.9	0.00198733	0.172515	0.0115198	0.990809	0.995161	TP53I3	2	ENSG00000136999	36.8975	0.0534579	0.597905	0.0894087	0.928757	0.975366	CCN3	8	ENSG00000234797	37.5034	0.0681748	0.443117	0.153853	0.877726	0.948698	RPS3AP6	15
ENSG00000133619	595.667	0.00171481	0.145075	0.0118202	0.990569	0.995161	KRBA1	7	ENSG00000156875	1575.93	-0.0104035	0.116497	-0.0893023	0.928842	0.975366	MFSD14A	1	ENSG00000236191	16.3858	-0.0597873	0.389224	-0.153607	0.87792	0.948698	RPS15AP25	8
ENSG00000137177	1834.26	0.00152122	0.131298	0.011586	0.990756	0.995161	KIF13A	6	ENSG00000160284	151.008	0.0198685	0.22158	0.0896673	0.928552	0.975366	SPATC1L	21	ENSG00000112234	467.567	0.0254618	0.166453	0.152967	0.878424	0.948941	FBXL4	6
ENSG00000145451	13.001	0.00798694	0.699716	0.0114145	0.990893	0.995161	GLRA3	4	ENSG00000186951	179.993	-0.0195329	0.21879	-0.0892772	0.928862	0.975366	PPARA	22	ENSG00000115604	10.5706	-0.0758817	0.495879	-0.153025	0.878379	0.948941	IL18R1	2
ENSG00000152454	213.863	0.00246738	0.217	0.0113704	0.990928	0.995161	ZNF256	19	ENSG00000244306	37.8155	0.0301188	0.337055	0.0893588	0.928797	0.975366	DUXAP10	14	ENSG00000118515	199.271	-0.052649	0.343607	-0.153225	0.878221	0.948941	SGK1	6
ENSG00000229132	11.4675	0.00938236	0.81103	0.0115684	0.99077	0.995161	EIF4A1P10	X	ENSG00000276043	10143.7	-0.0160943	0.179957	-0.0894342	0.928737	0.975366	UHRF1	19	ENSG00000165288	942.718	0.0394991	0.257913	0.153149	0.878281	0.948941	BRWD3	X
ENSG00000198677	2709.72	0.00119806	0.110933	0.0107998	0.991383	0.995555	SKIC3	5	ENSG00000101193	3342.28	0.0066886	0.0750657	0.0891032	0.929	0.97545	GID8	20	ENSG00000175513	73.8862	0.0462829	0.302392	0.153056	0.878354	0.948941	TSGA10IP	11
ENSG00000106290	3524.33	0.00113357	0.106858	0.0106082	0.991536	0.995639	TAF6	7	ENSG00000075420	862.56	0.0152002	0.171151	0.0888118	0.929231	0.975632	FNDC3B	3	ENSG00000165271	1250.08	-0.0232103	0.15194	-0.15276	0.878587	0.949058	NOL6	9
ENSG00000203799	18.2249	-0.00687461	0.652299	-0.010539	0.991591	0.995639	CCDC162P	6	ENSG00000125746	272.805	-0.0140951	0.158841	-0.0887377	0.92929	0.975632	EML2	19	ENSG00000123094	2053.39	0.0249689	0.163622	0.152602	0.878712	0.949084	RASSF8	12
ENSG00000106133	310.455	0.00187721	0.182689	0.0102755	0.991802	0.995788	NSUN5P2	7	ENSG00000100105	4787.75	-0.00891427	0.100829	-0.0884097	0.929551	0.975708	PATZ1	22	ENSG00000165914	904.537	-0.0292054	0.191398	-0.15259	0.878722	0.949084	TTC7B	14
ENSG00000102543	268.963	-0.00173607	0.193918	-0.00895261	0.992857	0.996722	CDADC1	13	ENSG00000162407	1107.95	0.0172333	0.19486	0.0884397	0.929527	0.975708	PLPP3	1	ENSG00000285508	24.396	-0.254219	1.67131	-0.152108	0.879102	0.949435		20
ENSG00000180376	721.805	0.00148255	0.164461	0.00901459	0.992807	0.996722	CCDC66	3	ENSG00000198563	305.032	0.032207	0.363997	0.0884816	0.929494	0.975708	DDX39B	6	ENSG00000175707	8.76219	-0.0842339	0.554692	-0.151857	0.8793	0.949574	KDF1	1
ENSG00000101972	3223.71	0.00102744	0.116991	0.00878224	0.992993	0.996796	STAG2	X	ENSG00000258728	124.577	-0.0322926	0.365494	-0.0883532	0.929596	0.975708		9	ENSG00000278311	1712.26	0.0145837	0.0960689	0.151804	0.879341	0.949574	GGNBP2	17
ENSG00000163909	124.481	0.00386196	0.474092	0.00814602	0.9935	0.996898	HEYL	1	ENSG00000006459	320.1	-0.0196486	0.222717	-0.0882225	0.9297	0.975756	KDM7A	7	ENSG00000166326	5493.85	-0.0296697	0.195822	-0.151514	0.87957	0.949762	TRIM44	11
ENSG00000172346	177.048	-0.00282656	0.348631	-0.00810761	0.993531	0.996898	CSDC2	22	ENSG00000168522	2115.33	-0.0080629	0.0917203	-0.0879075	0.92995	0.975957	FNTA	8	ENSG00000170889	3266.43	-0.0966593	0.638829	-0.151307	0.879733	0.949878	RPS9	19
ENSG00000177302	747.248	-0.00138909	0.165614	-0.00838753	0.993308	0.996898	TOP3A	17	ENSG00000164463	103.125	-0.0274057	0.312154	-0.0877957	0.930039	0.975989	CREBRF	5	ENSG00000182578	47.1241	0.0587722	0.38875	0.151183	0.879832	0.949924	CSF1R	5
ENSG00000184060	25.7895	0.00379083	0.462577	0.00819502	0.993461	0.996898	ADAP2	17	ENSG00000009830	2029.65	0.0108476	0.123825	0.0876048	0.930191	0.976087	POMT2	14	ENSG00000169760	708.862	-0.0342483	0.227052	-0.150839	0.880103	0.950007	NLGN1	3
ENSG00000197448	960.174	0.00127009	0.153813	0.00825735	0.993412	0.996898	GSTK1	7	ENSG00000140527	19.917	0.0347376	0.398141	0.0872494	0.930473	0.97629	WDR93	15	ENSG00000174842	834.303	0.019898	0.131945	0.150805	0.880129	0.950007	GLMN	1
ENSG00000198604	2559.37	0.00143854	0.17412	0.00826178	0.993408	0.996898	BAZ1A	14	ENSG00000157916	2790.11	-0.00869067	0.0996469	-0.0872147	0.930501	0.97629	RER1	1	ENSG00000196072	1413	-0.0244633	0.162083	-0.150931	0.88003	0.950007	BLOC1S2	10
ENSG00000275832	686.822	0.00112585	0.136605	0.00824162	0.993424	0.996898	ARHGAP23	17	ENSG00000068724	759.832	0.0117807	0.135449	0.086975	0.930691	0.976401	TTC7A	2	ENSG00000243323	16.2809	-0.0881299	0.583938	-0.150923	0.880036	0.950007	PTPRVP	1
ENSG00000175183	3340.58	0.0012287	0.15493	0.00793066	0.993672	0.996977	CSRP2	12	ENSG00000110060	484.619	0.0117937	0.135663	0.0869342	0.930724	0.976401	PUS3	11	ENSG00000188811	1202.65	0.0271601	0.180237	0.150691	0.880219	0.950045	NHLRC3	13
ENSG00000157426	346.712	-0.00141268	0.18598	-0.00759586	0.993939	0.997063	AASDH	4	ENSG00000088356	1592.78	0.0178977	0.20607	0.0868528	0.930789	0.976408	PDRG1	20	ENSG00000116560	26686.6	-0.0124683	0.0829035	-0.150395	0.880453	0.950155	SFPQ	1
ENSG00000179546	11.7424	-0.00556951	0.722893	-0.00770448	0.993853	0.997063	HTR1D	1	ENSG00000214456	189.86	-0.0253551	0.293005	-0.0865349	0.931041	0.976612	PLIN5	19	ENSG00000143515	1245.08	-0.024527	0.163128	-0.150355	0.880485	0.950155	ATP8B2	1
ENSG00000183814	580.504	0.00121123	0.159589	0.00758969	0.993944	0.997063	LIN9	1	ENSG00000151917	47.3381	-0.0282997	0.327773	-0.0863392	0.931197	0.976714	BEND6	6	ENSG00000157077	924.962	0.0202063	0.134394	0.150351	0.880488	0.950155	ZFYVE9	1
ENSG00000065717	75.8046	-0.00354902	0.495511	-0.00716234	0.994285	0.997178	TLE2	19	ENSG00000054282	140.921	-0.0290184	0.337171	-0.0860643	0.931415	0.976822	SDCCAG8	1	ENSG00000106080	1025.65	-0.0265652	0.177296	-0.149835	0.880895	0.950256	FKBP14	7
ENSG00000069011	13.6724	-0.00482258	0.66643	-0.00723644	0.994226	0.997178	PITX1	5	ENSG00000087301	356.786	-0.0162942	0.189493	-0.0859882	0.931476	0.976822	TXNDC16	14	ENSG00000138495	411.805	0.0261335	0.174262	0.149966	0.880791	0.950256	COX17	3
ENSG00000101782	1320.15	-0.000866786	0.123932	-0.00699402	0.99442	0.997178	RIOK3	18	ENSG00000168140	234.507	0.103281	1.20019	0.0860539	0.931424	0.976822	VASN	16	ENSG00000162779	14.9109	-0.0877882	0.585011	-0.150062	0.880715	0.950256	AXDND1	1
ENSG00000115353	16.0022	-0.00829696	1.18164	-0.00702158	0.994398	0.997178	TACR1	2	ENSG00000263956	660.246	-0.0115033	0.133967	-0.0858663	0.931573	0.976863	NBPF11	1	ENSG00000169683	1017.47	-0.0220532	0.147008	-0.150014	0.880754	0.950256	LRRC45	17
ENSG00000136295	13393	0.00111494	0.161618	0.00689858	0.994496	0.997178	TTYH3	7	ENSG00000084092	686.968	0.0104964	0.122731	0.0855235	0.931845	0.976936	NOA1	4	ENSG00000178150	303.575	-0.0326353	0.21784	-0.149813	0.880912	0.950256	ZNF114	19
ENSG00000159905	79.0645	0.00212439	0.302374	0.00702569	0.994394	0.997178	ZNF221	19	ENSG00000156574	24.4525	-0.0261413	0.306328	-0.0853377	0.931993	0.976936	NODAL	10	ENSG00000205038	55.0331	0.0878912	0.586281	0.149913	0.880833	0.950256	PKHD1L1	8
ENSG00000172345	47.6877	-0.00266301	0.385905	-0.00690068	0.994494	0.997178	STARD5	15	ENSG00000162367	8.8898	-0.0626421	0.732793	-0.085484	0.931877	0.976936	TAL1	1	ENSG00000229833	745.355	0.0406205	0.271715	0.149497	0.881162	0.950465	PET100	19
ENSG00000168439	8987.34	-0.00108112	0.167871	-0.00644018	0.994862	0.997482	STIP1	11	ENSG00000169621	105.098	0.01833	0.214644	0.0853972	0.931946	0.976936	APLF	2	ENSG00000083099	2198.05	-0.0213055	0.142842	-0.149154	0.881432	0.950518	LYRM2	6
ENSG00000206559	25.6451	-0.00369529	0.582894	-0.00633956	0.994942	0.9975	ZCWPW2	3	ENSG00000174514	22.8626	0.046854	0.547905	0.0855148	0.931852	0.976936	MFSD4A	1	ENSG00000163467	14.0104	0.0678134	0.454511	0.149201	0.881395	0.950518	TSACC	1
ENSG00000112079	1326.21	0.000675441	0.109183	0.00618635	0.995064	0.99756	STK38	6	ENSG00000257489	18.623	-0.0462417	0.540094	-0.0856179	0.93177	0.976936		12	ENSG00000243696	61.0876	-0.0544228	0.364499	-0.149308	0.88131	0.950518		3
ENSG00000100416	1539.55	-0.000710122	0.118897	-0.00597257	0.995235	0.997662	TRMU	22	ENSG00000100276	17.1849	0.0334919	0.393345	0.0851462	0.932145	0.976941	RASL10A	22	ENSG00000256806	170.792	0.0287707	0.192858	0.149181	0.881411	0.950518	C17orf100	17
ENSG00000102189	609.576	0.000948125	0.174368	0.0054375	0.995662	0.997662	EEA1	12	ENSG00000101752	3021.54	0.0150815	0.177199	0.0851109	0.932173	0.976941	MIB1	18	ENSG00000117614	1228.47	0.0241091	0.161954	0.148864	0.881661	0.950614	SYF2	1
ENSG00000104228	585.394	-0.000735937	0.125736	-0.00585304	0.99533	0.997662	TRIM35	8	ENSG00000176956	78.7387	0.0460201	0.540548	0.0851361	0.932153	0.976941	LY6H	8	ENSG00000149305	21.6658	-0.0580432	0.389635	-0.148968	0.881579	0.950614	HTR3B	11
ENSG00000112759	2003.37	-0.000862821	0.155953	-0.00553258	0.995586	0.997662	SLC29A1	6	ENSG00000146122	167.314	-0.020979	0.247408	-0.0847953	0.932424	0.97702	DAAM2	6	ENSG00000165934	3224.46	-0.0290856	0.195427	-0.148831	0.881687	0.950614	CPSF2	14
ENSG00000116679	5212.03	-0.000708077	0.12852	-0.00550947	0.995604	0.997662	IVNS1ABP	1	ENSG00000146587	456.459	-0.0115375	0.13588	-0.0849094	0.932333	0.97702	RBAK	7	ENSG00000135845	939.908	0.0180918	0.121901	0.148414	0.882016	0.95091	PIGC	1
ENSG00000137947	586.731	-0.000826531	0.14222	-0.00581162	0.995363	0.997662	GTF2B	1	ENSG00000274070	1157.82	0.00885483	0.104399	0.084817	0.932407	0.97702	CASTOR2	7	ENSG00000167037	57.3066	0.0504849	0.34045	0.148289	0.882115	0.950957	SGSM1	22
ENSG00000142453	3758.94	-0.000632342	0.110815	-0.00570629	0.995447	0.997662	CARM1	19	ENSG00000185883	7392.24	0.0144544	0.170856	0.0845999	0.932579	0.977122	ATP6V0C	16	ENSG00000129354	67.6826	-0.0469266	0.317014	-0.148027	0.882321	0.95112	AP1M2	19
ENSG00000232433	12.2037	-0.00672063	1.23696	-0.00543319	0.995665	0.997662	GXYLT1P3	9	ENSG00000150712	920.002	0.0108773	0.128715	0.0845065	0.932654	0.977138	MTMR12	5	ENSG00000147316	703.309	-0.0164324	0.111212	-0.147758	0.882534	0.951289	MCPH1	8
ENSG00000149187	4323.57	-0.000722916	0.136714	-0.0052878	0.995781	0.997716	CELF1	11	ENSG00000064225	151.511	0.0247579	0.294725	0.0840034	0.933054	0.977143	ST3GAL6	3	ENSG00000090975	262.246	0.0288496	0.195396	0.147647	0.882622	0.951324	PITPNM2	12
ENSG00000001631	1149.91	0.000686247	0.139486	0.00491982	0.996075	0.99776	KRIT1	7	ENSG00000104643	499.83	-0.0103354	0.122778	-0.0841794	0.932914	0.977143	MTMR9	8	ENSG00000114378	32.8869	-0.0635714	0.430943	-0.147517	0.882724	0.951342	HYAL1	3
ENSG00000100426	2359.46	0.000531935	0.107539	0.00494643	0.996053	0.99776	ZBED4	22	ENSG00000116525	401.986	-0.0179334	0.21325	-0.0840955	0.93298	0.977143	TRIM62	1	ENSG00000139540	9.0085	0.0810757	0.550765	0.147206	0.88297	0.951342	SLC39A5	12
ENSG00000107854	2526.27	-0.000623786	0.126572	-0.0049283	0.996068	0.99776	TNKS2	10	ENSG00000116667	1298.41	0.0160638	0.190713	0.0842303	0.932873	0.977143	C1orf21	1	ENSG00000186350	1786.71	0.0181802	0.123383	0.147347	0.882858	0.951342	RXRA	9
ENSG00000122912	269.979	-0.00104844	0.212574	-0.00493214	0.996065	0.99776	SLC25A16	10	ENSG00000163956	3870.44	-0.0134432	0.159663	-0.0841969	0.9329	0.977143	LRPAP1	4	ENSG00000205609	170.95	-0.055892	0.379356	-0.147334	0.882868	0.951342	EIF3CL	16
ENSG00000169239	217.236	-0.00112917	0.235116	-0.00480263	0.996168	0.997791	CA5B	X	ENSG00000181817	1162.28	0.0142688	0.170043	0.0839128	0.933126	0.977143	LSM10	1	ENSG00000225774	7.58043	0.0913467	0.620341	0.147252	0.882933	0.951342	SIRPAP1	22
ENSG00000125817	3751.98	-0.00069074	0.147438	-0.00468496	0.996262	0.997822	CENPB	20	ENSG00000197933	157.928	0.0183255	0.218324	0.083937	0.933107	0.977143	ZNF823	19	ENSG00000270617	7.50495	0.142314	0.966115	0.147306	0.882891	0.951342	URGCP-MRPS24	7
ENSG00000143457	433.956	-0.000691836	0.151619	-0.00456298	0.996359	0.997857	GOLPH3L	1	ENSG00000215548	72.8126	-0.0251233	0.29923	-0.0839599	0.933088	0.977143	FRG1JP	9	ENSG00000051382	541.423	-0.0311027	0.211461	-0.147085	0.883065	0.951385	PIK3CB	3
ENSG00000176761	11.4854	-0.00293425	0.673788	-0.00435485	0.996525	0.997961	ZNF285BP	19	ENSG00000174332	6.97507	0.0696574	0.831086	0.0838149	0.933204	0.977163	GLIS1	1	ENSG00000117475	651.624	-0.0180884	0.123241	-0.146772	0.883312	0.951591	BLZF1	1
ENSG00000105135	1733.04	0.000463856	0.117065	0.00396236	0.996839	0.998212	ILVBL	19	ENSG00000261934	24.9433	-0.0436989	0.521985	-0.0837169	0.933282	0.977183	PCDHGA9	5	ENSG00000081386	750.217	-0.026916	0.183481	-0.146696	0.883372	0.951596	ZNF510	9
ENSG00000132825	172.542	-0.000890308	0.232663	-0.0038266	0.996947	0.998228	PPP1R3D	20	ENSG00000006555	10.4135	0.051716	0.619552	0.0834733	0.933475	0.977261	TTC22	1	ENSG00000151503	2155.54	-0.0206955	0.141162	-0.146608	0.883442	0.951611	NCAPD3	11
ENSG00000143858	126.47	0.00130094	0.343611	0.00378607	0.996979	0.998228	SYT2	1	ENSG00000126003	2211.56	-0.0193115	0.231747	-0.0833302	0.933589	0.977261	PLAGL2	20	ENSG00000198908	1010.72	0.0171544	0.117278	0.146272	0.883707	0.951837	GPRASP3	X
ENSG00000100883	1842.23	0.000382336	0.107166	0.0035677	0.997153	0.998277	SRP54	14	ENSG00000186517	23.1303	0.0394384	0.473124	0.0833573	0.933567	0.977261	ARHGAP30	1	ENSG00000196169	68.7535	-0.033395	0.22875	-0.145989	0.88393	0.952018	KIF19	17
ENSG00000170175	141.61	0.000854323	0.236944	0.00360559	0.997123	0.998277	CHRNB1	17	ENSG00000261611	46.1585	-0.0357026	0.428252	-0.0833682	0.933559	0.977261		16	ENSG00000105650	18.3164	-0.0627142	0.430772	-0.145586	0.884249	0.952302	PDE4C	19
ENSG00000108091	1392.64	-0.000390116	0.137499	-0.00283724	0.997736	0.998589	CCDC6	10	ENSG00000079277	585.104	0.0080814	0.0977034	0.0827137	0.934079	0.977334	MKNK1	1	ENSG00000146067	1591.91	-0.0214509	0.14756	-0.145371	0.884418	0.952425	FAM193B	5
ENSG00000109736	1810.36	0.000467764	0.183267	0.00255237	0.997964	0.998589	MFSD10	4	ENSG00000109736	2715.42	0.0146858	0.176822	0.0830541	0.933808	0.977334	MFSD10	4	ENSG00000111300	1633.14	-0.0252597	0.173929	-0.14523	0.88453	0.952451	NAA25	12
ENSG00000130165	1275.08	-0.000391884	0.131671	-0.00297624	0.997625	0.998589	ELOF1	19	ENSG00000116191	1133.03	0.00939737	0.113188	0.0830245	0.933832	0.977334	RALGPS2	1	ENSG00000125731	57.8955	0.0508895	0.350479	0.1452	0.884553	0.952451	SH2D3A	19
ENSG00000134077	1617.55	0.000666509	0.217123	0.00306973	0.997551	0.998589	THUMPD3	3	ENSG00000130881	5461.13	-0.00939793	0.113621	-0.082713	0.93408	0.977334	LRP3	19	ENSG00000110367	7033.43	-0.0125864	0.0867995	-0.145006	0.884706	0.952496	DDX6	11
ENSG00000153086	22.3022	0.00160094	0.58244	0.00274869	0.997807	0.998589	ACMSD	2	ENSG00000137145	629.156	0.00912139	0.110207	0.0827663	0.934037	0.977334	DENND4C	9	ENSG00000178057	732.977	0.0180667	0.124568	0.145034	0.884684	0.952496	NDUFAF3	3
ENSG00000162441	1227.83	0.000344227	0.134085	0.00256722	0.997952	0.998589	LZIC	1	ENSG00000140326	1071.58	0.00785601	0.0949048	0.0827777	0.934028	0.977334	CDAN1	15	ENSG00000061938	1060.57	0.0215011	0.148433	0.144854	0.884826	0.952566	TNK2	3
ENSG00000198836	2190.93	-0.000304957	0.119532	-0.00255125	0.997964	0.998589	OPA1	3	ENSG00000147649	2684.93	0.0132481	0.16039	0.0825995	0.93417	0.977334	MTDH	8	ENSG00000100983	1597.86	-0.0152972	0.105766	-0.144633	0.885001	0.952694	GSS	20
ENSG00000205323	2495.5	-0.000285622	0.108925	-0.00262218	0.997908	0.998589	SARNP	12	ENSG00000183665	430.766	-0.0133731	0.161356	-0.0828794	0.933947	0.977334	TRMT12	8	ENSG00000160746	895.198	-0.0204218	0.141395	-0.144431	0.88516	0.952796	ANO10	3
ENSG00000165496	17.2116	0.00174578	0.712707	0.00244951	0.998046	0.998608	RPL10L	14	ENSG00000285589	570.233	0.00825482	0.099961	0.0825804	0.934185	0.977334		19	ENSG00000166321	147.323	-0.0362031	0.25076	-0.144373	0.885206	0.952796	NUDT13	10
ENSG00000113552	2352.8	0.000396972	0.175273	0.00226488	0.998193	0.998693	GNPDA1	5	ENSG00000104047	735.389	0.0123344	0.149707	0.0823904	0.934336	0.97737	DTWD1	15	ENSG00000196236	678.149	0.0306827	0.212762	0.144211	0.885334	0.952874	XPNPEP3	22
ENSG00000112041	23.4462	0.00120449	0.555251	0.00216927	0.998269	0.998706	TULP1	6	ENSG00000226742	65.8022	0.020633	0.250393	0.0824026	0.934327	0.97737	HSBP1L1	18	ENSG00000130433	32.0915	0.0532232	0.370493	0.143655	0.885773	0.953178	CACNG6	19
ENSG00000118407	111.18	-0.000566215	0.271426	-0.00208607	0.998336	0.99871	FILIP1	6	ENSG00000132155	4603.12	-0.00958754	0.116727	-0.0821363	0.934538	0.977386	RAF1	3	ENSG00000269755	11.7812	-0.0863323	0.601023	-0.143642	0.885783	0.953178		19
ENSG00000168268	8004.83	0.000257719	0.149833	0.00172003	0.998628	0.99894	NT5DC2	3	ENSG00000176619	17262.6	-0.00928812	0.112876	-0.0822862	0.934419	0.977386	LMNB2	19	ENSG00000288349	31.2875	0.0696661	0.484558	0.143772	0.88568	0.953178		5
ENSG00000153560	2689.64	-0.000186955	0.118842	-0.00157313	0.998745	0.998995	UBP1	3	ENSG00000185442	227.169	0.0171964	0.209515	0.0820768	0.934586	0.977386	FAM174B	15	ENSG00000100941	11493.8	-0.0179613	0.125403	-0.143229	0.886109	0.953339	PNN	14
ENSG00000149636	1018.55	-9.98659e-05	0.117997	-0.000846344	0.999325	0.999512	DSN1	20	ENSG00000262664	803.111	-0.0186652	0.227182	-0.0821597	0.93452	0.977386	OVCA2	17	ENSG00000148634	1341.67	-0.023507	0.164187	-0.143172	0.886154	0.953339	HERC4	10
ENSG00000158109	712.562	-6.59477e-05	0.140428	-0.000469618	0.999625	0.99975	TPRG1L	1	ENSG00000108387	120.808	0.0224248	0.274139	0.0818007	0.934805	0.977451	SEPTIN4	17	ENSG00000153140	931.735	0.0192729	0.134489	0.143305	0.886049	0.953339	CETN3	5
ENSG00000023330	1220.13	-2.32949e-05	0.128752	-0.000180929	0.999856	0.999918	ALAS1	3	ENSG00000122188	30.3476	0.0230768	0.282405	0.0817154	0.934873	0.977451	LAX1	1	ENSG00000213638	168.979	0.034346	0.239638	0.143325	0.886034	0.953339	ADAT3	19
ENSG00000124713	39.5537	-2.09188e-05	0.506086	-4.13344e-05	0.999967	0.999967	GNMT	6	ENSG00000148082	2596.67	0.0106426	0.130023	0.0818516	0.934765	0.977451	SHC3	9	ENSG00000163960	3087.58	-0.0205491	0.143755	-0.142946	0.886333	0.953472	UBXN7	3
ENSG00000000938	7.12981	1.20488	1.81132	0.665194	0.505927	NA	FGR	1	ENSG00000198839	344.638	0.0139354	0.170559	0.0817042	0.934882	0.977451	ZNF277	7	ENSG00000112081	21025.1	0.0257609	0.180553	0.142678	0.886545	0.95364	SRSF3	6
ENSG00000002933	10.1781	-0.0933769	0.927348	-0.100692	0.919795	NA	TMEM176A	7	ENSG00000132485	4174.73	-0.0119959	0.147268	-0.0814563	0.935079	0.977535	ZRANB2	1	ENSG00000087206	751.98	0.0181542	0.12757	0.142307	0.886838	0.953776	UIMC1	5
ENSG00000004846	10.2627	-0.501529	0.853889	-0.587347	0.55697	NA	ABCB5	7	ENSG00000186462	284.946	0.0108419	0.133015	0.0815089	0.935037	0.977535	NAP1L2	X	ENSG00000110492	25001.4	0.0237597	0.166826	0.142422	0.886747	0.953776	MDK	11
ENSG00000010438	9.68929	-0.0564364	0.795014	-0.0709879	0.943407	NA	PRSS3	9	ENSG00000089041	12.3401	-0.0398211	0.489631	-0.0813287	0.935181	0.97758	P2RX7	12	ENSG00000176920	42.3872	0.0554514	0.389594	0.142331	0.886818	0.953776	FUT2	19
ENSG00000017427	9.61101	0.143202	0.77389	0.185042	0.853196	NA	IGF1	12	ENSG00000108219	3006.17	0.0103999	0.128377	0.0810112	0.935433	0.97766	TSPAN14	10	ENSG00000016391	292.773	-0.0238562	0.168041	-0.141966	0.887107	0.953824	CHDH	3
ENSG00000020633	8.4327	-1.6176	0.840384	-1.92483	0.05425	NA	RUNX3	1	ENSG00000169740	731.846	0.0112114	0.13822	0.0811129	0.935352	0.97766	ZNF32	10	ENSG00000084110	11.1079	0.0927476	0.652887	0.142058	0.887034	0.953824	HAL	12
ENSG00000022556	8.47417	-0.483258	0.891529	-0.542055	0.587781	NA	NLRP2	19	ENSG00000198668	15430.3	-0.0149102	0.183912	-0.0810726	0.935384	0.97766	CALM1	14	ENSG00000170946	1100.6	-0.0215294	0.151593	-0.142021	0.887064	0.953824	DNAJC24	11
ENSG00000027869	10.7351	-0.223362	0.770567	-0.289867	0.771918	NA	SH2D2A	1	ENSG00000075711	1939.79	-0.0100455	0.124168	-0.0809026	0.935519	0.977669	DLG1	3	ENSG00000181291	36.5943	-0.0669675	0.471349	-0.142076	0.88702	0.953824	TMEM132E	17
ENSG00000039987	10.7516	-0.511147	0.726957	-0.703132	0.481973	NA	BEST2	19	ENSG00000254536	172.217	-0.0178681	0.220992	-0.0808541	0.935558	0.977669		10	ENSG00000263001	14046.5	0.0185528	0.130746	0.1419	0.887159	0.953824	GTF2I	7
ENSG00000043462	9.39412	-0.0963915	0.996426	-0.0967373	0.922935	NA	LCP2	5	ENSG00000160856	13.0079	-0.0402244	0.498262	-0.0807294	0.935657	0.977711	FCRL3	1	ENSG00000170893	968.015	-0.0483477	0.341281	-0.141665	0.887344	0.953963	TRH	3
ENSG00000043591	10.8484	0.330449	0.744525	0.443839	0.657159	NA	ADRB1	10	ENSG00000170471	1698.34	0.0146587	0.181744	0.0806558	0.935716	0.977711	RALGAPB	20	ENSG00000169018	2804.06	-0.0160068	0.113275	-0.141309	0.887626	0.954206	FEM1B	15
ENSG00000054219	9.98827	0.374028	1.20417	0.310611	0.756096	NA	LY75	2	ENSG00000107443	2121.58	0.0111555	0.139219	0.0801289	0.936135	0.977772	CCNJ	10	ENSG00000175697	21.8529	-0.0549886	0.390031	-0.140985	0.887882	0.954421	GPR156	3
ENSG00000055732	9.71965	0.645451	0.819716	0.787408	0.431043	NA	MCOLN3	1	ENSG00000117000	826.622	-0.0111561	0.139575	-0.0799289	0.936294	0.977772	RLF	1	ENSG00000266885	132.861	0.0423479	0.300574	0.14089	0.887957	0.954443		17
ENSG00000057593	10.5621	-0.158894	0.83494	-0.190307	0.849069	NA	F7	13	ENSG00000119392	949.322	0.00992243	0.124012	0.080012	0.936228	0.977772	GLE1	9	ENSG00000151176	1096.23	0.0216212	0.153656	0.140712	0.888098	0.954534	PLBD2	12
ENSG00000066336	8.15156	-1.61465	1.53959	-1.04875	0.294292	NA	SPI1	11	ENSG00000124608	1424.31	0.0121883	0.15264	0.0798498	0.936357	0.977772	AARS2	6	ENSG00000048740	2698.81	-0.0269985	0.192601	-0.140178	0.888519	0.954629	CELF2	10
ENSG00000079385	10.3801	-0.256188	0.735574	-0.348282	0.727628	NA	CEACAM1	19	ENSG00000141367	6883.55	-0.00803282	0.100302	-0.0800862	0.936169	0.977772	CLTC	17	ENSG00000087266	1172.1	0.0219721	0.156742	0.14018	0.888518	0.954629	SH3BP2	4
ENSG00000091137	8.3382	0.524787	1.158	0.453184	0.650417	NA	SLC26A4	7	ENSG00000144426	192.395	-0.0275062	0.342855	-0.0802269	0.936057	0.977772	NBEAL1	2	ENSG00000088298	353.413	-0.0276138	0.196754	-0.140347	0.888386	0.954629	EDEM2	20
ENSG00000095110	10.1329	0.0188621	0.781295	0.0241421	0.980739	NA	NXPE1	11	ENSG00000151952	772.018	0.033328	0.414596	0.0803866	0.93593	0.977772	TMEM132D	12	ENSG00000109458	1029.68	0.0304447	0.216981	0.14031	0.888415	0.954629	GAB1	4
ENSG00000096996	8.11293	0.367232	0.909789	0.403645	0.686474	NA	IL12RB1	19	ENSG00000157895	1087.73	-0.00675751	0.0843089	-0.0801518	0.936117	0.977772	C12orf43	12	ENSG00000120662	387.485	-0.0212488	0.151266	-0.140473	0.888286	0.954629	MTRF1	13
ENSG00000101203	9.07496	2.42653	0.930085	2.60893	0.00908251	NA	COL20A1	20	ENSG00000181222	92.1212	0.0354201	0.443506	0.0798639	0.936346	0.977772	POLR2A	17	ENSG00000133612	1617.44	-0.0232171	0.165591	-0.140208	0.888496	0.954629	AGAP3	7
ENSG00000101890	9.96319	0.114871	1.01972	0.11265	0.910308	NA	GUCY2F	X	ENSG00000205808	453.535	0.00838487	0.105011	0.0798477	0.936358	0.977772	PLPP6	9	ENSG00000143093	1541.94	0.022304	0.159209	0.140093	0.888586	0.954642	STRIP1	1
ENSG00000102001	10.276	-1.15478	0.930358	-1.24122	0.214523	NA	CACNA1F	X	ENSG00000100526	1154.07	0.0114477	0.144419	0.0792676	0.93682	0.977977	CDKN3	14	ENSG00000091157	599.028	0.0257148	0.183859	0.139862	0.888769	0.954702	WDR7	18
ENSG00000102575	9.98083	-2.08716	0.79209	-2.63501	0.00841351	NA	ACP5	19	ENSG00000116981	13.9051	-0.0386334	0.487721	-0.0792121	0.936864	0.977977	NT5C1A	1	ENSG00000198216	117.599	-0.0626305	0.44761	-0.139922	0.888722	0.954702	CACNA1E	1
ENSG00000102802	7.84941	0.883629	0.822452	1.07438	0.282651	NA	MEDAG	13	ENSG00000117394	13099.2	-0.0268738	0.338277	-0.0794433	0.93668	0.977977	SLC2A1	1	ENSG00000277149	48.1452	0.0344019	0.246059	0.139812	0.888809	0.954702	TYW1B	7
ENSG00000104879	8.63095	1.49591	0.866493	1.72639	0.0842769	NA	CKM	19	ENSG00000138792	29.2215	-0.0395411	0.499514	-0.0791591	0.936906	0.977977	ENPEP	4	ENSG00000103540	1888.91	-0.0243304	0.174205	-0.139666	0.888924	0.954717	CCP110	16
ENSG00000105246	8.23532	-1.48665	1.20872	-1.22994	0.21872	NA	EBI3	19	ENSG00000197121	1092.95	0.0129156	0.163037	0.0792191	0.936858	0.977977	PGAP1	2	ENSG00000274615	125.143	0.0330521	0.236672	0.139654	0.888934	0.954717	NPEPPSP1	17
ENSG00000105369	9.09103	0.738485	0.908876	0.812525	0.41649	NA	CD79A	19	ENSG00000259075	116.886	-0.0201159	0.253409	-0.0793811	0.93673	0.977977	POC1B-GALNT4	12	ENSG00000136051	1426.18	0.0291696	0.209021	0.139554	0.889013	0.954742	WASHC4	12
ENSG00000105374	9.83104	-0.108444	0.774092	-0.140092	0.888587	NA	NKG7	19	ENSG00000100626	2298.99	-0.0176889	0.224017	-0.0789624	0.937063	0.978079	GALNT16	14	ENSG00000085872	2773.82	-0.0195652	0.14038	-0.139373	0.889155	0.954787	CHERP	19
ENSG00000105376	8.97589	-0.543338	0.880832	-0.616846	0.537336	NA	ICAM5	19	ENSG00000066827	239.009	0.0139512	0.177645	0.0785339	0.937403	0.97813	ZFAT	8	ENSG00000164265	96.149	0.0513808	0.368934	0.139268	0.889238	0.954787	SCGB3A2	5
ENSG00000105641	10.7793	-0.0770828	0.689542	-0.111788	0.910991	NA	SLC5A5	19	ENSG00000100395	1615.93	0.00553313	0.070415	0.0785788	0.937368	0.97813	L3MBTL2	22	ENSG00000169718	1513.19	0.0190842	0.137079	0.13922	0.889276	0.954787	DUS1L	17
ENSG00000106113	10.834	0.56946	0.739174	0.770401	0.441062	NA	CRHR2	7	ENSG00000132286	964.28	0.00838693	0.106721	0.0785876	0.937361	0.97813	TIMM10B	11	ENSG00000285920	1590.3	-0.0210093	0.15087	-0.139254	0.889249	0.954787		15
ENSG00000106178	8.89779	-0.00115262	0.841907	-0.00136906	0.998908	NA	CCL24	7	ENSG00000184677	1446.09	0.0124355	0.157935	0.0787382	0.937241	0.97813	ZBTB40	1	ENSG00000058804	3100.77	0.0231005	0.16604	0.139126	0.889351	0.954807	NDC1	1
ENSG00000106328	9.6761	0.551177	0.792183	0.695769	0.486573	NA	FSCN3	7	ENSG00000187398	12.4458	0.0620213	0.788341	0.0786732	0.937293	0.97813	LUZP2	11	ENSG00000273173	63.777	-0.0474252	0.341251	-0.138975	0.88947	0.954876	SNURF	15
ENSG00000107159	9.78591	0.19079	0.831619	0.22942	0.818542	NA	CA9	9	ENSG00000034713	1902.32	-0.013761	0.176956	-0.077765	0.938015	0.978157	GABARAPL2	16	ENSG00000152256	505.055	0.0282445	0.203369	0.138883	0.889542	0.954894	PDK1	2
ENSG00000108255	10.2181	-2.11247	0.861351	-2.45251	0.0141865	NA	CRYBA1	17	ENSG00000111962	338.258	0.0142383	0.182429	0.0780489	0.937789	0.978157	UST	6	ENSG00000125485	650.349	0.0172395	0.124229	0.138771	0.889631	0.954929	DDX31	9
ENSG00000108576	9.95788	-0.599526	0.726717	-0.824979	0.409383	NA	SLC6A4	17	ENSG00000127364	19.4341	-0.0343433	0.440761	-0.0779182	0.937893	0.978157	TAS2R4	7	ENSG00000162728	21.1123	-0.0666263	0.480429	-0.138681	0.889702	0.954946	KCNJ9	1
ENSG00000109846	9.80045	-0.275026	0.891874	-0.308369	0.757801	NA	CRYAB	11	ENSG00000134056	469.541	0.0174571	0.22358	0.0780798	0.937765	0.978157	MRPS36	5	ENSG00000145545	1168.23	0.0202675	0.146262	0.138569	0.889791	0.954981	SRD5A1	5
ENSG00000112837	38.3203	0.817656	1.14308	0.715307	NA	NA	TBX18	6	ENSG00000151498	1156.34	0.00572469	0.0730924	0.0783213	0.937572	0.978157	ACAD8	11	ENSG00000188060	84.5501	-0.0295893	0.213699	-0.138463	0.889875	0.955012	RAB42	1
ENSG00000113302	8.62737	-0.22656	0.875492	-0.25878	0.795805	NA	IL12B	5	ENSG00000152492	1758.89	0.00833432	0.10709	0.0778256	0.937967	0.978157	CCDC50	3	ENSG00000035681	1025.25	-0.0194339	0.140575	-0.138246	0.890046	0.955018	NSMAF	8
ENSG00000113396	10.3396	-0.0473681	0.721107	-0.065688	0.947626	NA	SLC27A6	5	ENSG00000177302	876.697	0.00909724	0.116053	0.0783888	0.937519	0.978157	TOP3A	17	ENSG00000128311	633.446	-0.0241582	0.17475	-0.138244	0.890047	0.955018	TST	22
ENSG00000114204	10.4198	-0.0478915	0.756022	-0.0633467	0.94949	NA	SERPINI2	3	ENSG00000254732	10.8508	0.0555434	0.713546	0.0778414	0.937954	0.978157		11	ENSG00000157315	24.716	-0.0449614	0.325209	-0.138254	0.89004	0.955018	TMED6	16
ENSG00000115041	9.89509	-0.0672949	0.803576	-0.0837443	0.93326	NA	KCNIP3	2	ENSG00000267179	6.29834	-0.0701291	0.898796	-0.0780255	0.937808	0.978157		19	ENSG00000104765	3035.01	-0.0174484	0.126661	-0.137757	0.890432	0.955198	BNIP3L	8
ENSG00000115112	9.50166	0.388132	0.759642	0.510941	0.609392	NA	TFCP2L1	2	ENSG00000271361	14.5459	-0.0309099	0.394952	-0.0782624	0.937619	0.978157	HTATSF1P2	6	ENSG00000163328	130.036	-0.0475919	0.344967	-0.137961	0.890271	0.955198	GPR155	2
ENSG00000116039	10.3142	0.675065	0.814637	0.82867	0.407291	NA	ATP6V1B1	2	ENSG00000103018	5851.87	-0.0100029	0.128811	-0.077656	0.938102	0.978187	CYB5B	16	ENSG00000165841	10.3753	-0.0628343	0.456089	-0.137768	0.890424	0.955198	CYP2C19	10
ENSG00000120937	8.67514	-0.961573	1.09473	-0.878365	0.379746	NA	NPPB	1	ENSG00000130396	5659.02	0.0104326	0.134566	0.0775279	0.938204	0.978232	AFDN	6	ENSG00000214026	619.216	0.0253442	0.183985	0.137752	0.890437	0.955198	MRPL23	11
ENSG00000121446	6.16795	-0.487033	1.43294	-0.339883	0.733945	NA	RGSL1	1	ENSG00000007062	2668.21	-0.0133721	0.173055	-0.0772709	0.938408	0.978241	PROM1	4	ENSG00000002549	1580.38	-0.0153535	0.11164	-0.137527	0.890614	0.955269	LAP3	4
ENSG00000122194	9.35207	-0.0433763	0.815571	-0.0531852	0.957584	NA	PLG	6	ENSG00000031823	3762.72	-0.0114667	0.148303	-0.0773196	0.938369	0.978241	RANBP3	19	ENSG00000052344	78.8446	0.0494342	0.359287	0.13759	0.890565	0.955269	PRSS8	16
ENSG00000123977	8.72926	-0.0578343	0.891478	-0.0648747	0.948274	NA	DAW1	2	ENSG00000074181	8716.42	-0.0122285	0.160551	-0.0761661	0.939287	0.978241	NOTCH3	19	ENSG00000100121	6.25725	0.0982199	0.716395	0.137103	0.890949	0.955464	GGTLC2	22
ENSG00000126231	8.63972	0.400051	1.19512	0.334735	0.737825	NA	PROZ	13	ENSG00000075035	87.0392	0.0432186	0.565396	0.0764395	0.939069	0.978241	WSCD2	12	ENSG00000101413	1767.97	-0.022495	0.164158	-0.137033	0.891005	0.955464	RPRD1B	20
ENSG00000126550	9.65245	0.656138	1.00037	0.655898	0.51189	NA	HTN1	4	ENSG00000100504	846.276	-0.0123423	0.162408	-0.0759957	0.939423	0.978241	PYGL	14	ENSG00000151304	547.563	-0.0189888	0.138563	-0.137041	0.890999	0.955464	SRFBP1	5
ENSG00000127831	10.5847	-1.02368	0.753368	-1.35881	0.174206	NA	VIL1	2	ENSG00000131374	1247.29	-0.01139	0.149391	-0.0762429	0.939226	0.978241	TBC1D5	3	ENSG00000160613	1118.1	0.0179348	0.130896	0.137016	0.891018	0.955464	PCSK7	11
ENSG00000128253	8.75895	1.23403	0.910507	1.35532	0.175314	NA	RFPL2	22	ENSG00000139266	769.516	0.0161852	0.21065	0.0768343	0.938755	0.978241	MARCHF9	12	ENSG00000185345	73.9858	0.0373552	0.272791	0.136937	0.891081	0.955471	PRKN	6
ENSG00000129514	8.5066	-0.629234	0.91306	-0.689148	0.49073	NA	FOXA1	14	ENSG00000140543	578.088	0.0112806	0.149174	0.0756203	0.939721	0.978241	DET1	15	ENSG00000112425	331.877	0.0257793	0.188406	0.136829	0.891166	0.955504	EPM2A	6
ENSG00000130368	9.52068	0.264207	0.84159	0.313938	0.753568	NA	MAS1	6	ENSG00000145868	866.065	0.011912	0.156873	0.0759339	0.939472	0.978241	FBXO38	5	ENSG00000132563	1517.84	0.0199577	0.146232	0.13648	0.891442	0.95562	REEP2	5
ENSG00000130812	8.41105	-0.92731	0.899314	-1.03113	0.30248	NA	ANGPTL6	19	ENSG00000146842	928.954	0.00827151	0.108282	0.0763886	0.93911	0.978241	TMEM209	7	ENSG00000188921	116.812	0.0351311	0.257343	0.136515	0.891414	0.95562	HACD4	9
ENSG00000131379	9.64165	1.76648	0.831801	2.12368	0.0336973	NA	C3orf20	3	ENSG00000157216	9096.49	0.0101177	0.13365	0.0757027	0.939656	0.978241	SSBP3	1	ENSG00000223510	7.88791	0.0737963	0.540484	0.136538	0.891396	0.95562	CDRT15	17
ENSG00000132357	7.99192	-2.61913	1.07293	-2.44111	0.0146422	NA	CARD6	5	ENSG00000164114	697.187	0.0192804	0.251004	0.0768131	0.938772	0.978241	MAP9	4	ENSG00000111667	4971.97	-0.0176447	0.129375	-0.136385	0.891517	0.955641	USP5	12
ENSG00000132837	7.62894	-1.91866	0.909465	-2.10966	0.0348878	NA	DMGDH	5	ENSG00000164609	1144.06	-0.00871127	0.114947	-0.0757849	0.93959	0.978241	SLU7	5	ENSG00000237353	11.751	0.0796302	0.58579	0.135937	0.891871	0.955962	PATE4	11
ENSG00000132975	9.80484	6.67464	1.46091	4.56883	4.90446e-06	NA	GPR12	13	ENSG00000165115	206.397	0.0143015	0.185548	0.0770769	0.938562	0.978241	KIF27	9	ENSG00000184076	1436.82	-0.0284963	0.209927	-0.135744	0.892023	0.956065	UQCR10	22
ENSG00000133488	9.54696	0.000120928	0.897744	0.000134702	0.999893	NA	SEC14L4	22	ENSG00000165949	39.2369	0.0224063	0.293922	0.0762321	0.939234	0.978241	IFI27	14	ENSG00000189409	45.9164	-0.0429448	0.316903	-0.135514	0.892205	0.956201	MMP23B	1
ENSG00000134716	10.651	1.04097	0.779881	1.33478	0.181947	NA	CYP2J2	1	ENSG00000169018	1645.79	0.00879577	0.115981	0.075838	0.939548	0.978241	FEM1B	15	ENSG00000100888	4201.77	0.0164771	0.121768	0.135315	0.892363	0.956309	CHD8	14
ENSG00000135973	10.4954	2.44678	0.934125	2.61933	0.0088103	NA	GPR45	2	ENSG00000169122	409.325	0.0106229	0.139565	0.0761146	0.939328	0.978241	FAM110B	8	ENSG00000007384	657.568	0.0299696	0.222326	0.1348	0.89277	0.956365	RHBDF1	16
ENSG00000136155	7.95988	-1.60381	1.7595	-0.911512	0.362026	NA	SCEL	13	ENSG00000174775	2073.07	0.0162452	0.214804	0.0756279	0.939715	0.978241	HRAS	11	ENSG00000076513	968.085	-0.0155427	0.11572	-0.134313	0.893155	0.956365	ANKRD13A	12
ENSG00000136872	7.08319	0.625529	0.957512	0.653286	0.513572	NA	ALDOB	9	ENSG00000177752	10.7656	0.0519546	0.687194	0.075604	0.939734	0.978241	YIPF7	4	ENSG00000091140	2800.14	-0.0141989	0.105185	-0.13499	0.89262	0.956365	DLD	7
ENSG00000137672	9.28352	-1.04323	0.880652	-1.18461	0.23617	NA	TRPC6	11	ENSG00000186723	13.0535	0.0355007	0.464161	0.0764837	0.939034	0.978241	OR10H1	19	ENSG00000120314	845.406	-0.0148679	0.110221	-0.134892	0.892697	0.956365	WDR55	5
ENSG00000137970	9.25368	-0.540121	0.86122	-0.627158	0.530556	NA	RPL7P9	1	ENSG00000196152	215.505	-0.0130424	0.170059	-0.0766937	0.938867	0.978241	ZNF79	9	ENSG00000162624	6.88651	-0.0983166	0.732155	-0.134284	0.893178	0.956365	LHX8	1
ENSG00000139914	9.3042	-0.711854	1.05421	-0.67525	0.499517	NA	FITM1	14	ENSG00000197024	552.304	-0.00886524	0.116358	-0.0761891	0.939269	0.978241	ZNF398	7	ENSG00000162650	407.502	-0.0206715	0.153135	-0.134989	0.892621	0.956365	ATXN7L2	1
ENSG00000140297	10.0634	-0.410994	0.774975	-0.530332	0.595882	NA	GCNT3	15	ENSG00000227827	262.98	-0.106091	1.38026	-0.0768627	0.938733	0.978241	PKD1P2	16	ENSG00000178449	209.32	0.040995	0.304884	0.134461	0.893038	0.956365	COX14	12
ENSG00000140563	10.4195	0.112682	0.7756	0.145284	0.884487	NA	MCTP2	15	ENSG00000269069	14.5287	0.0253306	0.329888	0.0767855	0.938794	0.978241		19	ENSG00000180901	1637.91	0.0130678	0.0973013	0.134302	0.893163	0.956365	KCTD2	17
ENSG00000140749	7.17551	0.788771	1.21019	0.651774	0.514547	NA	IGSF6	16	ENSG00000273088	30.9682	0.0202684	0.267967	0.0756374	0.939708	0.978241		1	ENSG00000184208	604.048	-0.0249978	0.185364	-0.134858	0.892724	0.956365	C22orf46P	22
ENSG00000141469	9.70649	-0.349003	0.745102	-0.468397	0.639501	NA	SLC14A1	18	ENSG00000275882	119.625	0.0474435	0.623271	0.0761202	0.939323	0.978241	IKBKGP1	X	ENSG00000188641	62.3568	-0.0422978	0.315031	-0.134265	0.893193	0.956365	DPYD	1
ENSG00000142224	8.70602	0.349789	0.833737	0.419544	0.674819	NA	IL19	1	ENSG00000166548	520.138	-0.0166742	0.220896	-0.0754845	0.939829	0.978279	TK2	16	ENSG00000197181	14.5165	-0.0798774	0.593243	-0.134645	0.892892	0.956365	PIWIL2	8
ENSG00000143340	6.5361	3.14195	1.19889	2.62071	0.00877471	NA	FAM163A	1	ENSG00000141665	169.103	0.0186542	0.248497	0.0750682	0.94016	0.978429	FBXO15	18	ENSG00000198203	39.3615	-0.0640911	0.476769	-0.134428	0.893064	0.956365	SULT1C2	2
ENSG00000144045	10.67	0.276121	0.710287	0.388746	0.697464	NA	DQX1	2	ENSG00000156162	826.832	0.0115744	0.154458	0.0749359	0.940266	0.978429	DPY19L4	8	ENSG00000213590	9.94711	0.077194	0.573926	0.134502	0.893006	0.956365		9
ENSG00000144452	10.3884	-0.479768	0.775997	-0.61826	0.536404	NA	ABCA12	2	ENSG00000235946	110.445	0.01128	0.150052	0.0751738	0.940076	0.978429	H2BW3P	X	ENSG00000284862	281.01	-0.035875	0.266627	-0.134551	0.892967	0.956365	CCDC39	3
ENSG00000147596	10.5188	-0.713207	0.926249	-0.769995	0.441303	NA	PRDM14	8	ENSG00000272305	18.6897	-0.0270076	0.360022	-0.0750167	0.940201	0.978429		3	ENSG00000130827	1563.01	-0.0359456	0.268316	-0.133967	0.893428	0.956438	PLXNA3	X
ENSG00000149635	8.51152	-1.65587	0.862004	-1.92095	0.0547381	NA	OCSTAMP	20	ENSG00000278588	9.11215	0.0408239	0.544703	0.074947	0.940257	0.978429	H2BC10	6	ENSG00000164405	1689.12	0.0382951	0.285806	0.13399	0.89341	0.956438	UQCRQ	5
ENSG00000150048	10.4615	-1.18785	0.771949	-1.53877	0.123861	NA	CLEC1A	12	ENSG00000164638	2620.82	0.0112954	0.151254	0.0746783	0.940471	0.978459	SLC29A4	7	ENSG00000179859	143.861	0.02495	0.186149	0.134032	0.893377	0.956438	RNF227	17
ENSG00000150556	9.43379	0.737017	0.916424	0.804232	0.421263	NA	LYPD6B	2	ENSG00000213939	8.69696	-0.03277	0.438586	-0.0747173	0.94044	0.978459		17	ENSG00000122966	2357.38	-0.0214934	0.161386	-0.13318	0.894051	0.956757	CIT	12
ENSG00000151882	10.2666	0.515437	0.754133	0.683482	0.494302	NA	CCL28	5	ENSG00000234911	37.512	0.0191909	0.256529	0.0748099	0.940366	0.978459	TEX21P	14	ENSG00000143434	1085.58	0.0165326	0.123945	0.133387	0.893888	0.956757	SEMA6C	1
ENSG00000153820	9.06525	2.16131	0.912849	2.36766	0.0179011	NA	SPHKAP	2	ENSG00000113249	8.86127	-0.0335134	0.450092	-0.0744591	0.940645	0.97858	HAVCR1	5	ENSG00000143627	7.29049	0.161675	1.21283	0.133304	0.893953	0.956757	PKLR	1
ENSG00000155269	8.388	-1.24262	1.12764	-1.10197	0.270475	NA	GPR78	4	ENSG00000102158	1531.86	-0.00982098	0.132141	-0.0743218	0.940754	0.978633	MAGT1	X	ENSG00000152822	70.7548	-0.0374198	0.280679	-0.133319	0.893941	0.956757	GRM1	6
ENSG00000155749	10.5774	0.239602	0.966882	0.247809	0.804282	NA	FLACC1	2	ENSG00000100271	1008.99	-0.011254	0.151742	-0.0741652	0.940879	0.978701	TTLL1	22	ENSG00000188000	36.6166	-0.0400898	0.301046	-0.133168	0.89406	0.956757	OR7D2	19
ENSG00000156097	10.3656	1.63089	0.930774	1.75218	0.0797423	NA	GPR61	1	ENSG00000076513	761.86	0.0126002	0.170458	0.0739198	0.941074	0.978844	ANKRD13A	12	ENSG00000227370	7.17694	-0.0983866	0.738182	-0.133282	0.89397	0.956757		22
ENSG00000157554	9.87039	-2.7563	1.00665	-2.7381	0.00617953	NA	ERG	21	ENSG00000179051	4836.6	0.00528489	0.0715913	0.0738203	0.941153	0.978865	RCC2	1	ENSG00000136048	129.797	-0.0255631	0.192185	-0.133013	0.894183	0.956815	DRAM1	12
ENSG00000158481	7.36883	5.27272	1.52386	3.4601	0.000539968	NA	CD1C	1	ENSG00000198933	1473.72	0.0131462	0.17836	0.0737056	0.941245	0.978899	TBKBP1	17	ENSG00000196860	12.6436	-0.0593172	0.446129	-0.13296	0.894225	0.956815	TOMM20L	14
ENSG00000158516	8.9613	0.0642907	0.838604	0.076664	0.938891	NA	CPA2	7	ENSG00000186088	13.2833	-0.0359733	0.490283	-0.0733726	0.94151	0.979114	GSAP	7	ENSG00000112144	848.369	-0.0195566	0.147389	-0.132687	0.894441	0.956927	CILK1	6
ENSG00000158869	10.7307	-0.498733	0.758921	-0.657161	0.511077	NA	FCER1G	1	ENSG00000100813	12310.8	0.00510544	0.0697003	0.0732484	0.941608	0.979156	ACIN1	14	ENSG00000128923	1534.89	0.0142066	0.107017	0.132752	0.89439	0.956927	MINDY2	15
ENSG00000159197	10.7969	-0.534655	0.837709	-0.638235	0.523321	NA	KCNE2	21	ENSG00000111581	3274.29	0.00910977	0.124537	0.0731489	0.941688	0.979177	NUP107	12	ENSG00000103353	4147.59	-0.019683	0.148787	-0.13229	0.894755	0.957131	UBFD1	16
ENSG00000160183	10.536	1.07765	0.735263	1.46567	0.142738	NA	TMPRSS3	21	ENSG00000205176	6.72336	-0.0443226	0.606796	-0.0730437	0.941771	0.979203	REXO1L1P	8	ENSG00000122778	1843.71	0.0250687	0.189578	0.132234	0.894799	0.957131	KIAA1549	7
ENSG00000162620	9.19979	-0.406016	0.943486	-0.430336	0.666951	NA	LRRIQ3	1	ENSG00000036672	173.991	0.0173071	0.237372	0.0729115	0.941877	0.979252	USP2	11	ENSG00000128283	606.282	-0.0220165	0.166351	-0.132349	0.894708	0.957131	CDC42EP1	22
ENSG00000162779	10.3796	0.237209	0.752579	0.315195	0.752614	NA	AXDND1	1	ENSG00000114120	1733.77	-0.0144991	0.199419	-0.0727069	0.942039	0.97936	SLC25A36	3	ENSG00000132026	9.14262	-0.0908162	0.688435	-0.131917	0.89505	0.95734	RTBDN	19
ENSG00000162896	10.375	-0.253766	0.804234	-0.315537	0.752354	NA	PIGR	1	ENSG00000101294	3234.63	-0.013378	0.184424	-0.0725394	0.942173	0.979438	HM13	20	ENSG00000101343	1275.35	-0.0147177	0.111968	-0.131446	0.895423	0.957481	CRNKL1	20
ENSG00000163154	7.90614	0.217035	0.998485	0.217364	0.827925	NA	TNFAIP8L2	1	ENSG00000054118	6778.13	-0.00755068	0.104216	-0.0724522	0.942242	0.979449	THRAP3	1	ENSG00000109180	4265.83	-0.021538	0.163994	-0.131334	0.895511	0.957481	OCIAD1	4
ENSG00000163273	10.3918	1.18096	0.925026	1.27668	0.201716	NA	NPPC	2	ENSG00000144744	1777.9	0.00674082	0.0933261	0.0722287	0.94242	0.97956	UBA3	3	ENSG00000164808	1402.88	-0.0141973	0.10794	-0.13153	0.895356	0.957481	SPIDR	8
ENSG00000164129	9.76244	0.128673	0.737506	0.17447	0.861496	NA	NPY5R	4	ENSG00000162076	1091.62	0.0122811	0.170167	0.0721711	0.942466	0.97956	FLYWCH2	16	ENSG00000188263	22.9704	0.0447785	0.340801	0.131392	0.895465	0.957481	IL17REL	22
ENSG00000164303	9.86268	-0.50542	0.799147	-0.632449	0.527093	NA	ENPP6	4	ENSG00000066557	1180.6	-0.00819163	0.114254	-0.0716969	0.942843	0.979576	LRRC40	1	ENSG00000196233	2363.77	-0.0192023	0.146217	-0.131328	0.895516	0.957481	LCOR	10
ENSG00000164411	9.94051	-1.21546	0.855679	-1.42046	0.155474	NA	GJB7	6	ENSG00000073712	1763.56	0.0112272	0.15678	0.0716112	0.942911	0.979576	FERMT2	14	ENSG00000198298	93.4838	0.0332675	0.253139	0.13142	0.895443	0.957481	ZNF485	10
ENSG00000165066	7.37881	2.89473	1.05303	2.74895	0.00597863	NA	NKX6-3	8	ENSG00000081059	695.77	0.0160426	0.223592	0.0717497	0.942801	0.979576	TCF7	5	ENSG00000140025	378.626	-0.0208555	0.159177	-0.131021	0.895759	0.957534	EFCAB11	14
ENSG00000165071	9.40128	0.92379	0.78487	1.177	0.239197	NA	TMEM71	8	ENSG00000085998	2705.91	0.00861818	0.120512	0.0715133	0.942989	0.979576	POMGNT1	1	ENSG00000140995	1649.16	0.0265887	0.20292	0.131031	0.895751	0.957534	DEF8	16
ENSG00000165125	10.2424	0.141331	0.741411	0.190624	0.84882	NA	TRPV6	7	ENSG00000121104	636.968	-0.0146482	0.204102	-0.0717693	0.942786	0.979576	FAM117A	17	ENSG00000150760	3063.1	0.0209835	0.160042	0.131112	0.895686	0.957534	DOCK1	10
ENSG00000165325	10.8381	-0.105502	0.788318	-0.133832	0.893536	NA	DEUP1	11	ENSG00000147421	387.912	0.0144543	0.201028	0.0719021	0.94268	0.979576	HMBOX1	8	ENSG00000189308	894.94	-0.0188532	0.143935	-0.130984	0.895788	0.957534	LIN54	4
ENSG00000165591	10.0756	0.0453462	0.788173	0.0575334	0.95412	NA	FAAH2	X	ENSG00000163870	894.712	0.00857907	0.120006	0.0714889	0.943009	0.979576	TPRA1	3	ENSG00000089280	28125.1	0.0198702	0.152012	0.130715	0.896001	0.957656	FUS	16
ENSG00000165899	10.5257	-0.910766	0.807773	-1.1275	0.25953	NA	OTOGL	12	ENSG00000213221	659.656	-0.0185256	0.257903	-0.0718317	0.942736	0.979576	DNLZ	9	ENSG00000105401	4750.96	0.0172302	0.131836	0.130694	0.896017	0.957656	CDC37	19
ENSG00000165923	9.99034	0.234204	0.736201	0.318125	0.75039	NA	AGBL2	11	ENSG00000235568	29.1058	0.0403303	0.562506	0.0716976	0.942843	0.979576	NFAM1	22	ENSG00000198862	1523.03	-0.0249967	0.191357	-0.130629	0.896069	0.957656	LTN1	21
ENSG00000166509	8.82524	-0.401736	0.868075	-0.462789	0.643516	NA	CLEC3A	16	ENSG00000112149	458.209	0.0121526	0.17119	0.0709889	0.943407	0.979739	CD83	6	ENSG00000132471	1464.61	-0.0140281	0.107556	-0.130427	0.896229	0.95771	WBP2	17
ENSG00000166573	8.6101	0.629501	0.840494	0.748966	0.453878	NA	GALR1	18	ENSG00000129250	4841.76	0.0105242	0.147913	0.071151	0.943278	0.979739	KIF1C	17	ENSG00000138286	972.371	-0.0176782	0.135637	-0.130335	0.896301	0.95771	FAM149B1	10
ENSG00000166763	10.1143	0.739481	0.744398	0.993395	0.320517	NA	STRCP1	15	ENSG00000136231	3237.53	0.0209135	0.294662	0.0709747	0.943418	0.979739	IGF2BP3	7	ENSG00000138764	2333.37	0.0234981	0.180426	0.130237	0.896379	0.95771	CCNG2	4
ENSG00000166816	8.27227	-1.02026	1.07024	-0.953301	0.340438	NA	LDHD	16	ENSG00000198521	858.805	-0.0119912	0.169247	-0.0708499	0.943517	0.979739	ZNF43	19	ENSG00000156017	632.977	-0.0195576	0.150025	-0.130362	0.89628	0.95771	CARNMT1	9
ENSG00000167588	9.91288	0.115011	0.85333	0.134779	0.892786	NA	GPD1	12	ENSG00000221886	257.655	-0.0157259	0.221952	-0.0708527	0.943515	0.979739	FAM200C	5	ENSG00000218226	25.9193	0.0545113	0.418812	0.130157	0.896442	0.95771	TATDN2P2	6
ENSG00000167767	9.75734	-1.40426	0.79508	-1.76619	0.077364	NA	KRT80	12	ENSG00000228681	6.98586	0.0396853	0.559876	0.0708824	0.943491	0.979739		2	ENSG00000240654	8.03628	-0.0783755	0.602227	-0.130143	0.896454	0.95771	C1QTNF9	13
ENSG00000168589	9.51624	-0.920868	0.865647	-1.06379	0.287423	NA	DYNLRB2	16	ENSG00000071626	6128.89	-0.008531	0.120756	-0.0706464	0.943679	0.979785	DAZAP1	19	ENSG00000186103	39.2281	0.0350659	0.269969	0.129889	0.896655	0.957809	ARGFX	3
ENSG00000168743	163.765	2.31428	1.02653	2.25446	NA	NA	NPNT	4	ENSG00000203995	13.1986	0.0339255	0.480171	0.070653	0.943674	0.979785	ZYG11A	1	ENSG00000196139	14.8806	-0.068121	0.524476	-0.129884	0.896658	0.957809	AKR1C3	10
ENSG00000168754	9.24437	-1.05606	0.81098	-1.3022	0.192849	NA	FAM178B	2	ENSG00000133275	6814.98	0.00596518	0.0852244	0.0699938	0.944199	0.980264	CSNK1G2	19	ENSG00000082074	20.1904	-0.0776858	0.599429	-0.1296	0.896883	0.957824	FYB1	5
ENSG00000168852	8.61888	0.416003	1.02481	0.405932	0.684793	NA	TPTE2P5	13	ENSG00000138794	827.489	-0.0130682	0.186904	-0.0699194	0.944258	0.980264	CASP6	4	ENSG00000089639	562.734	0.0207558	0.160174	0.129583	0.896897	0.957824	GMIP	19
ENSG00000169218	462.985	-1.4634	1.43329	-1.02101	NA	NA	RSPO1	1	ENSG00000099381	2287.54	0.00999272	0.143503	0.0696343	0.944485	0.980337	SETD1A	16	ENSG00000113300	3496.93	0.0197712	0.15257	0.129588	0.896893	0.957824	CNOT6	5
ENSG00000170231	9.63204	-0.584301	0.794055	-0.735844	0.461825	NA	FABP6	5	ENSG00000185112	121.188	-0.0208207	0.298771	-0.0696876	0.944442	0.980337	FAM43A	3	ENSG00000131165	2746.01	-0.0157216	0.121166	-0.129753	0.896762	0.957824	CHMP1A	16
ENSG00000170577	44.0817	2.27436	1.0635	2.13856	NA	NA	SIX2	2	ENSG00000214826	255.423	-0.02273	0.326535	-0.0696097	0.944504	0.980337	DDX12P	12	ENSG00000171055	2019.11	-0.012522	0.0966838	-0.129515	0.89695	0.957824	FEZ2	2
ENSG00000170703	8.09275	0.271663	1.26293	0.215105	0.829685	NA	TTLL6	17	ENSG00000135452	722.93	-0.0099954	0.143973	-0.0694257	0.944651	0.980429	TSPAN31	12	ENSG00000030110	903.765	0.0165111	0.127774	0.129221	0.897183	0.957894	BAK1	6
ENSG00000171056	8.11235	2.07909	1.1548	1.80039	0.0717994	NA	SOX7	8	ENSG00000070785	864.287	-0.00873932	0.126247	-0.069224	0.944811	0.980476	EIF2B3	1	ENSG00000213123	980.11	0.0269967	0.208759	0.12932	0.897105	0.957894	DYNLT2B	3
ENSG00000171217	10.2188	-0.266349	0.850264	-0.313255	0.754087	NA	CLDN20	6	ENSG00000133895	2585.13	0.00606162	0.0875698	0.0692205	0.944814	0.980476	MEN1	11	ENSG00000272741	5.52648	0.162126	1.25402	0.129285	0.897132	0.957894		3
ENSG00000171451	316.731	-2.54125	2.14732	-1.18345	NA	NA	DSEL	18	ENSG00000011523	1332.56	0.0120683	0.175021	0.0689535	0.945027	0.980514	CEP68	2	ENSG00000073008	531.213	-0.0224187	0.17408	-0.128784	0.897529	0.958136	PVR	19
ENSG00000171772	8.48714	-0.182881	0.838974	-0.217981	0.827444	NA	SYCE1	10	ENSG00000196159	967.781	-0.014865	0.21543	-0.0690016	0.944988	0.980514	FAT4	4	ENSG00000115392	2110.74	-0.0133992	0.104032	-0.1288	0.897516	0.958136	FANCL	2
ENSG00000171777	8.44157	0.582465	0.821265	0.709229	0.478182	NA	RASGRP4	19	ENSG00000272104	7.53866	-0.0522945	0.756965	-0.0690844	0.944922	0.980514		3	ENSG00000143429	191.705	-0.0333034	0.258723	-0.128722	0.897577	0.958136	LSP1P4	2
ENSG00000171872	8.98601	0.265429	0.824539	0.321912	0.747519	NA	KLF17	1	ENSG00000077254	1738.44	-0.00780225	0.113446	-0.0687748	0.945169	0.98054	USP33	1	ENSG00000120949	11.2282	-0.0744704	0.579689	-0.128466	0.89778	0.958209	TNFRSF8	1
ENSG00000172209	8.0758	4.55564	1.39007	3.27727	0.00104817	NA	GPR22	7	ENSG00000174844	16.2652	-0.0318717	0.46331	-0.0687914	0.945156	0.98054	DNAH12	3	ENSG00000125255	14.6612	-0.0942471	0.733253	-0.128533	0.897727	0.958209	SLC10A2	13
ENSG00000172404	8.68614	-0.119684	0.906589	-0.132016	0.894972	NA	DNAJB7	22	ENSG00000013441	1352.6	0.0179576	0.26274	0.0683475	0.945509	0.98061	CLK1	2	ENSG00000130340	1120.8	-0.0146003	0.113688	-0.128425	0.897813	0.958209	SNX9	6
ENSG00000172551	6.94571	0.637879	1.19145	0.535381	0.592387	NA	MUCL1	12	ENSG00000081181	585.599	-0.0141244	0.206299	-0.0684659	0.945415	0.98061	ARG2	14	ENSG00000106948	686.792	-0.018007	0.140437	-0.128221	0.897974	0.958322	AKNA	9
ENSG00000172554	10.1398	0.180385	0.847389	0.212872	0.831427	NA	SNTG2	2	ENSG00000110148	33.9634	-0.0479147	0.702071	-0.0682476	0.945589	0.98061	CCKBR	11	ENSG00000151353	1271.97	0.0262153	0.2049	0.127942	0.898195	0.958438	TMEM18	2
ENSG00000172782	9.78736	0.296699	0.891338	0.332869	0.739233	NA	FADS6	17	ENSG00000165688	3117.25	0.00681153	0.0997491	0.0682866	0.945557	0.98061	PMPCA	9	ENSG00000258186	24.9938	0.0559156	0.43686	0.127994	0.898153	0.958438	SLC7A5P2	16
ENSG00000173124	9.81225	0.377436	0.828434	0.455602	0.648676	NA	ACSM6	10	ENSG00000181192	1394.74	0.00674012	0.0984653	0.0684517	0.945426	0.98061	DHTKD1	10	ENSG00000119328	763.348	-0.0139234	0.108911	-0.127842	0.898274	0.958464	ABITRAM	9
ENSG00000173200	10.1128	0.741248	0.827652	0.895603	0.370465	NA	PARP15	3	ENSG00000280828	37.328	0.0312916	0.458124	0.0683037	0.945544	0.98061		7	ENSG00000157881	80.9104	0.0284805	0.223317	0.127534	0.898518	0.958664	PANK4	1
ENSG00000173401	9.64935	0.468512	0.907199	0.516437	0.605549	NA	GLIPR1L1	12	ENSG00000165152	766.86	0.00756219	0.111004	0.0681255	0.945686	0.98065	PGAP4	9	ENSG00000101439	3358.29	0.0339659	0.266553	0.127426	0.898603	0.958696	CST3	20
ENSG00000173727	10.5564	0.0491579	0.872841	0.0563195	0.955087	NA	FAUP4	11	ENSG00000068903	399.117	0.00937038	0.138225	0.0677907	0.945952	0.980779	SIRT2	19	ENSG00000010671	32.4219	-0.045566	0.358294	-0.127175	0.898802	0.958812	BTK	X
ENSG00000173809	9.21072	0.775411	1.00063	0.774924	0.438384	NA	TDRD12	19	ENSG00000072310	1256.45	0.00873625	0.130086	0.0671577	0.946456	0.980779	SREBF1	17	ENSG00000163281	685.103	0.0207156	0.162942	0.127135	0.898834	0.958812	GNPDA2	4
ENSG00000173826	8.43703	0.0789306	0.866622	0.0910784	0.92743	NA	KCNH6	17	ENSG00000105819	2346.05	0.00664223	0.0993401	0.0668635	0.94669	0.980779	PMPCB	7	ENSG00000176700	23.055	0.049247	0.387535	0.127077	0.898879	0.958812	SCAND2P	15
ENSG00000174236	8.43938	1.17453	1.12224	1.04659	0.295289	NA	REP15	12	ENSG00000107242	609.561	-0.0197486	0.294879	-0.0669719	0.946604	0.980779	PIP5K1B	9	ENSG00000188725	1755.39	0.0206593	0.162683	0.126991	0.898947	0.958825	SMIM15	5
ENSG00000174448	10.7989	0.221637	0.846973	0.261682	0.793567	NA	STARD6	18	ENSG00000108468	13674.8	0.00769737	0.114372	0.0673014	0.946342	0.980779	CBX1	17	ENSG00000167971	375.795	-0.0364426	0.28715	-0.126911	0.89901	0.958833	CASKIN1	16
ENSG00000175189	7.28045	-0.625331	0.920486	-0.679348	0.496917	NA	INHBC	12	ENSG00000116918	853.376	-0.00899004	0.13347	-0.0673563	0.946298	0.980779	TSNAX	1	ENSG00000189283	45.3457	0.0449885	0.355132	0.126681	0.899193	0.958968	FHIT	3
ENSG00000176798	8.59514	0.332696	1.02597	0.324273	0.745731	NA	OR51L1	11	ENSG00000120549	708.249	-0.0176951	0.261533	-0.0676592	0.946057	0.980779	KIAA1217	10	ENSG00000089692	99.8097	-0.0265534	0.210061	-0.126408	0.899409	0.959019	LAG3	12
ENSG00000176919	9.77146	1.48773	0.842447	1.76597	0.0774012	NA	C8G	9	ENSG00000133488	12.4602	0.0334564	0.496049	0.0674456	0.946227	0.980779	SEC14L4	22	ENSG00000133678	1108.31	0.0128433	0.101579	0.126437	0.899386	0.959019	TMEM254	10
ENSG00000177201	7.04631	0.262778	0.933111	0.281615	0.778238	NA	OR2T12	1	ENSG00000161203	12961.9	-0.00594879	0.0880365	-0.0675718	0.946127	0.980779	AP2M1	3	ENSG00000149328	166.709	0.0501663	0.39752	0.126198	0.899575	0.959019	GLB1L2	11
ENSG00000177359	7.58855	0.00924034	1.18142	0.0078214	0.993759	NA		12	ENSG00000164690	219.933	0.0566734	0.846948	0.0669148	0.94665	0.980779	SHH	7	ENSG00000175634	1128.98	-0.0193845	0.153369	-0.126391	0.899422	0.959019	RPS6KB2	11
ENSG00000177752	9.54129	0.887097	0.776	1.14317	0.25297	NA	YIPF7	4	ENSG00000172273	832.249	-0.00698865	0.103365	-0.0676116	0.946095	0.980779	HINFP	11	ENSG00000196866	31.3613	0.158085	1.25235	0.12623	0.89955	0.959019	H2AC7	6
ENSG00000177791	7.88738	1.00371	1.01129	0.992502	0.320953	NA	MYOZ1	10	ENSG00000179133	57.6678	0.0133551	0.198011	0.0674463	0.946226	0.980779	C10orf67	10	ENSG00000288710	28.0738	0.0556061	0.440569	0.126214	0.899562	0.959019		12
ENSG00000178125	9.64573	-0.33172	0.848456	-0.390969	0.69582	NA	PPP1R42	8	ENSG00000197479	45.573	0.0188583	0.28147	0.0669994	0.946582	0.980779	PCDHB11	5	ENSG00000213445	582.101	-0.0219255	0.174102	-0.125935	0.899784	0.959182	SIPA1	11
ENSG00000179178	9.3852	-0.324847	0.80636	-0.402856	0.687054	NA	TMEM125	1	ENSG00000198075	141.16	0.0156709	0.233912	0.0669948	0.946586	0.980779	SULT1C4	2	ENSG00000075856	3380.15	0.0195619	0.155665	0.125667	0.899996	0.959229	SART3	12
ENSG00000179363	10.2611	-0.0171366	0.740932	-0.0231284	0.981548	NA	TMEM31	X	ENSG00000198455	327.093	0.0105813	0.156259	0.0677164	0.946011	0.980779	ZXDB	X	ENSG00000132781	807.848	-0.015223	0.121128	-0.125677	0.899988	0.959229	MUTYH	1
ENSG00000179477	9.54951	1.7168	0.803787	2.13588	0.0326889	NA	ALOX12B	17	ENSG00000123560	319.664	-0.0199759	0.299304	-0.0667411	0.946788	0.98082	PLP1	X	ENSG00000244485	11.8821	-0.0624903	0.497087	-0.125713	0.899959	0.959229	RPL18P13	16
ENSG00000179528	9.94765	-0.215157	0.728006	-0.295543	0.767579	NA	LBX2	2	ENSG00000178980	6889.22	-0.01379	0.208187	-0.0662385	0.947188	0.981173	SELENOW	19	ENSG00000225569	17.1506	-0.0682099	0.543201	-0.12557	0.900072	0.959251	CCT4P2	X
ENSG00000180083	8.94569	0.00220275	0.797032	0.00276369	0.997795	NA	WFDC11	20	ENSG00000046604	1492.01	0.0174889	0.265232	0.065938	0.947427	0.98136	DSG2	18	ENSG00000101670	1690.52	0.0239357	0.191374	0.125073	0.900466	0.959531	LIPG	18
ENSG00000180739	7.94891	-1.66951	0.896521	-1.86221	0.0625731	NA	S1PR5	19	ENSG00000011405	1411.99	0.0117698	0.178992	0.0657561	0.947572	0.981385	PIK3C2A	11	ENSG00000117616	1498.43	-0.018307	0.147604	-0.124028	0.901293	0.959531	RSRP1	1
ENSG00000180767	8.5571	-2.5156	0.948269	-2.65284	0.00798179	NA	CHST13	3	ENSG00000099817	9396.32	0.00665434	0.101397	0.0656268	0.947675	0.981385	POLR2E	19	ENSG00000124208	47.378	-0.133347	1.0695	-0.124681	0.900776	0.959531	PEDS1-UBE2V1	20
ENSG00000180921	10.5709	-1.71982	1.48291	-1.15976	0.246148	NA	FAM83H	8	ENSG00000128185	1940.34	-0.0115194	0.175242	-0.0657342	0.947589	0.981385	DGCR6L	22	ENSG00000128881	1046.07	-0.01318	0.105888	-0.124471	0.900942	0.959531	TTBK2	15
ENSG00000181016	8.57744	-0.749566	0.827933	-0.905346	0.365282	NA	LSMEM1	7	ENSG00000164081	583.875	0.0125286	0.191376	0.0654658	0.947803	0.981385	TEX264	3	ENSG00000135480	14.9498	-0.0946114	0.759685	-0.12454	0.900887	0.959531	KRT7	12
ENSG00000181072	9.53935	1.06914	0.935291	1.1431	0.252995	NA	CHRM2	7	ENSG00000279177	33.1388	-0.026374	0.4028	-0.0654766	0.947795	0.981385	CTBP2P9	21	ENSG00000142082	820.357	0.0156563	0.125687	0.124565	0.900868	0.959531	SIRT3	11
ENSG00000181585	10.4385	0.107415	0.849936	0.12638	0.899431	NA	TMIE	3	ENSG00000280330	33.1388	-0.026374	0.4028	-0.0654766	0.947795	0.981385	CTBP2P10	21	ENSG00000143374	946.3	0.013157	0.105613	0.124577	0.900858	0.959531	TARS2	1
ENSG00000182040	9.03683	-0.272645	0.867085	-0.314439	0.753188	NA	USH1G	17	ENSG00000168806	887.173	0.00741569	0.113517	0.0653266	0.947914	0.981439	LCMT2	15	ENSG00000148606	1606.42	-0.0183081	0.147681	-0.123971	0.901339	0.959531	POLR3A	10
ENSG00000182107	10.4742	-1.29462	0.753009	-1.71926	0.0855673	NA	TMEM30B	14	ENSG00000213780	483.874	-0.0284842	0.437466	-0.0651119	0.948085	0.981494	GTF2H4	6	ENSG00000158092	952.407	0.0204598	0.164765	0.124176	0.901176	0.959531	NCK1	3
ENSG00000182177	10.4141	-0.79408	0.771413	-1.02938	0.3033	NA	ASB18	2	ENSG00000268400	26.0139	-0.033664	0.516435	-0.0651853	0.948026	0.981494		19	ENSG00000163961	1335.07	-0.0180613	0.144365	-0.125109	0.900437	0.959531	RNF168	3
ENSG00000182508	9.63905	0.565884	1.08331	0.522365	0.601416	NA	LHFPL1	X	ENSG00000259658	6.97556	0.0337704	0.519665	0.064985	0.948186	0.981538	UBE2Q2P13	15	ENSG00000172551	8.45903	0.0730398	0.587324	0.12436	0.90103	0.959531	MUCL1	12
ENSG00000183134	10.6849	-0.58749	0.780389	-0.752817	0.45156	NA	PTGDR2	11	ENSG00000145331	269.87	0.0121681	0.187932	0.0647475	0.948375	0.981612	TRMT10A	4	ENSG00000174953	2837.12	-0.0141528	0.113289	-0.124927	0.900581	0.959531	DHX36	3
ENSG00000183199	9.84772	0.185032	0.798728	0.231658	0.816803	NA	HSP90AB3P	4	ENSG00000271943	12.6482	-0.0315372	0.486929	-0.0647676	0.948359	0.981612	TPM4P2	3	ENSG00000176444	1485.91	-0.0138114	0.111216	-0.124186	0.901168	0.959531	CLK2	1
ENSG00000183347	8.86752	0.740728	0.956122	0.774722	0.438504	NA	GBP6	1	ENSG00000082497	119.619	-0.0176816	0.274749	-0.0643555	0.948687	0.981699	SERTAD4	1	ENSG00000177981	709.982	-0.0141107	0.11376	-0.12404	0.901284	0.959531	ASB8	12
ENSG00000183379	9.35381	0.287323	0.871122	0.329831	0.741528	NA	SYNDIG1L	14	ENSG00000179008	16.8395	-0.0516507	0.802686	-0.0643473	0.948694	0.981699	C14orf39	14	ENSG00000188868	62.1213	-0.0344051	0.275195	-0.125021	0.900507	0.959531	ZNF563	19
ENSG00000183421	9.8558	-1.04165	0.912879	-1.14106	0.253845	NA	RIPK4	21	ENSG00000214022	10260.2	0.00460738	0.0715207	0.0644202	0.948636	0.981699	REPIN1	7	ENSG00000197779	363.591	-0.0265454	0.212985	-0.124635	0.900812	0.959531	ZNF81	X
ENSG00000183644	9.22389	-4.79977	1.35177	-3.55073	0.000384169	NA	HOATZ	11	ENSG00000269026	10.5263	0.0409115	0.635422	0.0643849	0.948664	0.981699		19	ENSG00000235817	21.8683	-0.0537006	0.431817	-0.12436	0.901031	0.959531		1
ENSG00000183921	9.78649	-0.438515	0.845797	-0.518464	0.604135	NA	SDR42E2	16	ENSG00000112977	4068.04	0.00354628	0.0552503	0.0641857	0.948822	0.981771	DAP	5	ENSG00000241859	23.8343	-0.0661685	0.532771	-0.124197	0.901159	0.959531	ANOS2P	Y
ENSG00000183971	9.51173	0.254798	0.842536	0.302418	0.762333	NA	NPW	16	ENSG00000005100	1562.73	0.0121177	0.190012	0.0637735	0.949151	0.981941	DHX33	17	ENSG00000290292	545.935	-0.0186642	0.150657	-0.123886	0.901406	0.959543	HOMEZ	14
ENSG00000184357	8.50573	0.156077	1.11849	0.139542	0.889022	NA	H1-5	6	ENSG00000172380	1262.39	-0.0140799	0.220831	-0.0637587	0.949162	0.981941	GNG12	1	ENSG00000088367	1505.29	0.0195845	0.1587	0.123406	0.901786	0.95965	EPB41L1	20
ENSG00000184492	10.5284	0.328946	0.711527	0.46231	0.643859	NA	FOXD4L1	2	ENSG00000185043	1036.51	0.0106823	0.167209	0.0638859	0.949061	0.981941	CIB1	15	ENSG00000175602	783.851	0.0299603	0.242341	0.123629	0.901609	0.95965	CCDC85B	11
ENSG00000184984	10.1616	0.0683743	0.779405	0.0877263	0.930094	NA	CHRM5	15	ENSG00000257108	23.3937	-0.024656	0.38774	-0.0635889	0.949298	0.98202	NHLRC4	16	ENSG00000181773	138.992	-0.0207077	0.167783	-0.12342	0.901775	0.95965	GPR3	1
ENSG00000185040	10.0514	-0.234478	0.792819	-0.295753	0.767419	NA	SPDYE16	7	ENSG00000002587	310.77	0.0389199	0.612903	0.0635009	0.949368	0.982032	HS3ST1	4	ENSG00000184863	2110.98	-0.023475	0.190098	-0.123489	0.90172	0.95965	RBM33	7
ENSG00000185101	10.2726	-0.68289	0.906926	-0.752973	0.451466	NA	ANO9	11	ENSG00000143363	694.236	-0.00637514	0.100621	-0.0633579	0.949481	0.98206	PRUNE1	1	ENSG00000237082	10.9555	0.0549219	0.444481	0.123564	0.90166	0.95965	COX5BP6	13
ENSG00000185155	10.4269	-0.0022738	0.825033	-0.00275601	0.997801	NA	MIXL1	1	ENSG00000281896	7.78062	-0.0465588	0.735307	-0.0633188	0.949513	0.98206		7	ENSG00000107954	47.0118	-0.0447847	0.363195	-0.123307	0.901864	0.959674	NEURL1	10
ENSG00000185507	9.31667	0.279607	0.798941	0.349972	0.726359	NA	IRF7	11	ENSG00000005483	3088.93	-0.00902851	0.143363	-0.0629765	0.949785	0.982061	KMT2E	7	ENSG00000132437	30.0561	-0.0469027	0.380615	-0.123228	0.901926	0.959681	DDC	7
ENSG00000185915	8.46646	1.32044	1.12037	1.17858	0.238567	NA	KLHL34	X	ENSG00000116329	27.5433	-0.0204496	0.324865	-0.0629481	0.949808	0.982061	OPRD1	1	ENSG00000081842	97.9166	0.116899	0.94932	0.12314	0.901997	0.959697	PCDHA6	5
ENSG00000186234	9.48753	-0.286932	0.757897	-0.378589	0.704993	NA	FAM86MP	4	ENSG00000138688	1632.28	-0.0108491	0.171766	-0.0631623	0.949637	0.982061	BLTP1	4	ENSG00000119421	1456.9	0.0223968	0.182112	0.122984	0.90212	0.959702	NDUFA8	9
ENSG00000186288	9.51463	3.4672	1.23296	2.81209	0.00492207	NA	PABPC1L2A	X	ENSG00000140455	1789.73	-0.00924162	0.146574	-0.0630509	0.949726	0.982061	USP3	15	ENSG00000225693	7.84123	-0.0685069	0.55695	-0.123004	0.902104	0.959702	LAGE3P1	9
ENSG00000186919	79.1712	3.3711	1.36011	2.47855	NA	NA	ZACN	17	ENSG00000217442	6.22897	-0.0571707	0.907602	-0.062991	0.949774	0.982061	SYCE3	22	ENSG00000232871	9.39123	0.0918651	0.747348	0.122921	0.902169	0.959702	SEC1P	19
ENSG00000187912	10.3557	-0.333083	0.726517	-0.458466	0.646618	NA	CLEC17A	19	ENSG00000122641	73.854	-0.0545174	0.870725	-0.0626115	0.950076	0.982106	INHBA	7	ENSG00000101695	76.078	-0.042829	0.349288	-0.122618	0.90241	0.959808	RNF125	18
ENSG00000188558	9.74836	0.985745	0.831028	1.18618	0.235553	NA	OR2G6	1	ENSG00000137274	1315.72	-0.00853739	0.136543	-0.0625252	0.950145	0.982106	BPHL	6	ENSG00000116260	1333.13	0.0168901	0.138208	0.122208	0.902734	0.959808	QSOX1	1
ENSG00000188958	7.60128	-0.392206	0.931337	-0.421121	0.673667	NA	UTS2B	3	ENSG00000175970	5084.94	-0.00807587	0.128728	-0.062736	0.949977	0.982106	UNC119B	12	ENSG00000124587	673.459	0.0208121	0.170464	0.122091	0.902827	0.959808	PEX6	6
ENSG00000189045	9.57347	0.451824	0.794717	0.568534	0.569672	NA	ANKDD1B	5	ENSG00000179388	12.3336	-0.0296166	0.47297	-0.0626184	0.95007	0.982106	EGR3	8	ENSG00000165152	560.44	0.016231	0.132766	0.122253	0.902699	0.959808	PGAP4	9
ENSG00000189149	8.62903	0.493058	0.911	0.541227	0.588351	NA	ABCA15P	16	ENSG00000186566	2286.26	-0.00814282	0.130183	-0.0625489	0.950126	0.982106	GPATCH8	17	ENSG00000176171	689.216	0.0199803	0.163351	0.122315	0.902649	0.959808	BNIP3	10
ENSG00000196684	9.89556	0.087491	0.748026	0.116962	0.90689	NA	HSH2D	19	ENSG00000181915	1244.96	0.00614886	0.0985148	0.0624156	0.950232	0.982135	ADO	10	ENSG00000182512	3588.3	-0.0286465	0.234446	-0.122188	0.90275	0.959808	GLRX5	14
ENSG00000196993	10.1592	0.216208	0.807658	0.267697	0.788932	NA	NPIPB9	16	ENSG00000185085	943.053	-0.00701281	0.112521	-0.0623247	0.950304	0.98215	INTS5	11	ENSG00000183530	1257.3	0.0191169	0.155795	0.122705	0.90234	0.959808	PRR14L	22
ENSG00000197149	9.12136	0.0349935	0.807753	0.043322	0.965445	NA		11	ENSG00000132819	1890.22	0.00780557	0.125473	0.0622093	0.950396	0.982184	RBM38	20	ENSG00000233232	127.114	0.0296934	0.242237	0.12258	0.90244	0.959808	NPIPB7	16
ENSG00000197360	8.35144	0.674172	1.1801	0.571285	0.567807	NA	ZNF98	19	ENSG00000122863	1175.43	0.0140629	0.226838	0.0619952	0.950567	0.982238	CHST3	10	ENSG00000253304	139.284	-0.0524954	0.429792	-0.122141	0.902787	0.959808	TMEM200B	1
ENSG00000198336	8.98957	-0.587798	1.01634	-0.578347	0.56303	NA	MYL4	17	ENSG00000166265	1366.36	0.0191698	0.309011	0.0620359	0.950534	0.982238	CYYR1	21	ENSG00000284292	55.1409	-0.0394863	0.322876	-0.122295	0.902665	0.959808		7
ENSG00000198515	7.75242	0.532604	0.848752	0.627514	0.530322	NA	CNGA1	4	ENSG00000128655	21.297	-0.0228082	0.370086	-0.0616296	0.950858	0.982479	PDE11A	2	ENSG00000084453	35.5856	0.0486851	0.399289	0.121929	0.902955	0.959885	SLCO1A2	12
ENSG00000198563	675.331	-0.45852	1.38875	-0.330167	NA	NA	DDX39B	6	ENSG00000112414	69.9873	0.0364789	0.596205	0.0611851	0.951212	0.982701	ADGRG6	6	ENSG00000165487	2100.13	0.0140714	0.115494	0.121837	0.903028	0.959899	MICU2	13
ENSG00000198618	9.34854	0.924508	0.940661	0.982829	0.325692	NA	PPIAP22	21	ENSG00000153786	1807.26	-0.00841156	0.137452	-0.0611965	0.951203	0.982701	ZDHHC7	16	ENSG00000178913	4747.29	-0.0141887	0.116582	-0.121706	0.903132	0.959899	TAF7	5
ENSG00000198650	10.1659	-0.158734	0.801823	-0.197967	0.843071	NA	TAT	16	ENSG00000205639	11.3925	0.030891	0.505263	0.0611385	0.951249	0.982701	MFSD2B	2	ENSG00000263620	64.7984	-0.0288243	0.236845	-0.121702	0.903135	0.959899		17
ENSG00000198812	8.93654	-0.643304	0.791161	-0.813114	0.416153	NA	LRRC10	12	ENSG00000135454	823.644	-0.014484	0.23871	-0.0606763	0.951617	0.98302	B4GALNT1	12	ENSG00000164620	295.757	-0.0223176	0.18365	-0.121522	0.903277	0.95999	RELL2	5
ENSG00000200275	9.49117	0.559296	0.857225	0.65245	0.514111	NA	RNA5SP199	5	ENSG00000102974	4071.77	0.00413187	0.0681842	0.0605986	0.951679	0.983023	CTCF	16	ENSG00000124251	25.1251	0.0443004	0.365276	0.121279	0.90347	0.960094	TP53TG5	20
ENSG00000204498	8.60921	-1.0662	1.3328	-0.799974	0.423726	NA	NFKBIL1	6	ENSG00000167106	1355.65	0.0111665	0.184623	0.0604828	0.951771	0.983044	EEIG1	9	ENSG00000133302	1247.98	-0.0161649	0.133429	-0.121149	0.903573	0.960094	SLF1	5
ENSG00000204740	10.852	-0.52276	0.795138	-0.657446	0.510894	NA	MALRD1	10	ENSG00000205268	2745.12	-0.00932649	0.154346	-0.0604261	0.951816	0.983044	PDE7A	8	ENSG00000143297	89.459	-0.0365945	0.301837	-0.121239	0.903501	0.960094	FCRL5	1
ENSG00000205089	8.82441	1.98928	0.913606	2.17739	0.0294512	NA	CCNI2	5	ENSG00000018408	1055.89	-0.013358	0.222091	-0.0601463	0.952039	0.983135	WWTR1	3	ENSG00000197620	266.284	0.0241145	0.1991	0.121117	0.903598	0.960094	EOLA1	X
ENSG00000205403	7.49434	0.126009	1.0643	0.118396	0.905754	NA	CFI	4	ENSG00000154124	628.751	0.00806089	0.1339	0.060201	0.951996	0.983135	OTULIN	5	ENSG00000006695	598.517	-0.0181076	0.149649	-0.121001	0.90369	0.960132	COX10	17
ENSG00000205867	10.1335	2.23679	0.87598	2.55347	0.0106655	NA	KRTAP5-2	11	ENSG00000278540	2259.88	-0.0125089	0.208156	-0.0600938	0.952081	0.983135	ACACA	17	ENSG00000131043	1196.58	-0.0119779	0.0992449	-0.120691	0.903936	0.960156	AAR2	20
ENSG00000205879	8.97909	-0.641909	0.868115	-0.739428	0.459647	NA	FAM90A2P	8	ENSG00000197530	2351.91	0.00812754	0.13603	0.0597483	0.952356	0.983358	MIB2	1	ENSG00000172403	30.095	-0.0435338	0.360529	-0.12075	0.903889	0.960156	SYNPO2	4
ENSG00000205898	8.49476	0.922298	1.13178	0.814908	0.415125	NA		7	ENSG00000115540	1658.41	-0.00699694	0.117345	-0.0596271	0.952453	0.983397	MOB4	2	ENSG00000174684	2016.42	-0.0256988	0.212638	-0.120857	0.903804	0.960156	B4GAT1	11
ENSG00000211644	9.54862	1.11471	0.784661	1.42062	0.155426	NA	IGLV1-51	22	ENSG00000169840	18.5365	0.0445473	0.748863	0.0594866	0.952565	0.983432	GSX1	13	ENSG00000232024	153.408	-0.0427072	0.353486	-0.120817	0.903836	0.960156	LSM12P1	8
ENSG00000212664	7.38416	-0.533144	0.986867	-0.540239	0.589032	NA	RPL17P39	15	ENSG00000233913	121.543	0.0646124	1.08707	0.0594372	0.952604	0.983432	RPL10P9	5	ENSG00000153574	1026.23	0.0132177	0.109595	0.120605	0.904004	0.960169	RPIA	2
ENSG00000212807	9.97395	-0.103443	0.823937	-0.125547	0.900091	NA	OR2A42	7	ENSG00000029534	101.926	-0.0168626	0.285582	-0.0590464	0.952915	0.983472	ANK1	8	ENSG00000083520	1966.93	0.019444	0.16146	0.120426	0.904145	0.96026	DIS3	13
ENSG00000212993	10.1349	-0.169004	0.787696	-0.214554	0.830115	NA	POU5F1B	8	ENSG00000063244	14627.8	-0.00665488	0.112758	-0.059019	0.952937	0.983472	U2AF2	19	ENSG00000108055	5737.38	0.0233632	0.195068	0.119769	0.904666	0.960372	SMC3	10
ENSG00000213303	8.58776	-0.187155	0.90024	-0.207894	0.835312	NA		19	ENSG00000116704	453.718	0.00822439	0.139229	0.0590712	0.952895	0.983472	SLC35D1	1	ENSG00000112078	3115.46	0.0156107	0.13046	0.119659	0.904754	0.960372	KCTD20	6
ENSG00000213889	10.7428	0.186422	0.689989	0.270181	0.787021	NA	PPM1N	19	ENSG00000148925	772.591	-0.00792642	0.133929	-0.059184	0.952806	0.983472	BTBD10	11	ENSG00000124593	656.246	0.0195513	0.163322	0.11971	0.904713	0.960372		6
ENSG00000214018	9.72021	0.384552	0.986772	0.389707	0.696753	NA	RRM2P3	X	ENSG00000253861	57.7135	-0.099725	1.68207	-0.0592872	0.952723	0.983472	SLC2A3P1	5	ENSG00000133316	1307.24	0.0394603	0.329241	0.119852	0.9046	0.960372	WDR74	11
ENSG00000214578	8.32705	1.63646	0.928611	1.76226	0.0780248	NA	HMGN2P15	17	ENSG00000180353	12.9746	-0.0327264	0.556673	-0.0587893	0.95312	0.9836	HCLS1	3	ENSG00000136699	3307.74	-0.0141317	0.118077	-0.119682	0.904735	0.960372	SMPD4	2
ENSG00000214711	8.52689	1.67309	0.835438	2.00265	0.0452154	NA	CAPN14	2	ENSG00000090372	6307.1	-0.0043118	0.0736923	-0.0585108	0.953342	0.983768	STRN4	19	ENSG00000152642	208.085	0.0258541	0.215922	0.119738	0.90469	0.960372	GPD1L	3
ENSG00000214978	8.67403	0.369942	1.12436	0.329024	0.742138	NA	GSG1L2	17	ENSG00000119280	2670.15	-0.00654893	0.112232	-0.0583516	0.953469	0.983838	C1orf198	1	ENSG00000213757	13.5001	0.0720388	0.601401	0.119785	0.904654	0.960372	RPS3AP20	5
ENSG00000215124	9.84354	0.0709591	0.821203	0.0864087	0.931142	NA	AMD1P4	6	ENSG00000134864	156.997	0.0180799	0.311409	0.0580583	0.953702	0.984019	GGACT	13	ENSG00000270181	17.008	0.133582	1.11133	0.120201	0.904324	0.960372	BIVM-ERCC5	13
ENSG00000215277	9.57787	-0.215941	0.812536	-0.265762	0.790422	NA	RNF212B	14	ENSG00000171469	1041.81	0.00858207	0.148392	0.0578337	0.953881	0.984103	ZNF561	19	ENSG00000289809	32.5517	0.038322	0.319381	0.119989	0.904492	0.960372		3
ENSG00000215859	9.43555	0.82658	0.816751	1.01203	0.311521	NA	PDZK1P1	1	ENSG00000198315	1323.95	-0.011119	0.192345	-0.0578074	0.953902	0.984103	ZKSCAN8	6	ENSG00000146457	4211.33	0.0159586	0.133627	0.119427	0.904937	0.960443	WTAP	6
ENSG00000216809	10.5895	0.00264438	0.872385	0.00303121	0.997581	NA		6	ENSG00000065534	1476.66	-0.0119229	0.207184	-0.0575477	0.954109	0.984169	MYLK	3	ENSG00000158773	1828.45	-0.0179158	0.149951	-0.119477	0.904897	0.960443	USF1	1
ENSG00000216819	9.89685	1.80824	0.916647	1.97267	0.0485334	NA	TUBB2BP1	6	ENSG00000121900	50.8043	0.0296954	0.516395	0.0575052	0.954143	0.984169	TMEM54	1	ENSG00000232388	561.965	-0.0182813	0.153157	-0.119363	0.904988	0.960443	SMIM26	20
ENSG00000217236	203.839	0.562047	1.46557	0.3835	NA	NA	SP9	2	ENSG00000156521	689.071	-0.00905078	0.1572	-0.057575	0.954087	0.984169	TYSND1	10	ENSG00000163157	23.2321	-0.0389967	0.327515	-0.119068	0.905221	0.960572	TMOD4	1
ENSG00000218582	10.4515	-0.0574633	0.762029	-0.0754082	0.93989	NA	GAPDHP63	6	ENSG00000134686	7076.78	0.00742075	0.129235	0.0574207	0.95421	0.984178	PHC2	1	ENSG00000175137	1243.5	0.0126531	0.106252	0.119085	0.905208	0.960572	SH3BP5L	1
ENSG00000221836	10.1047	-0.248259	0.764679	-0.324658	0.74544	NA	OR2A5	7	ENSG00000039123	2426.92	0.0107678	0.187966	0.0572857	0.954318	0.984228	MTREX	5	ENSG00000172728	391.346	-0.022509	0.189229	-0.118951	0.905314	0.960611	FUT10	8
ENSG00000223804	10.7717	-0.0806621	1.01062	-0.0798148	0.936385	NA		1	ENSG00000169989	72.292	-0.0119	0.208388	-0.0571053	0.954461	0.984316	TIGD4	4	ENSG00000231588	20.6718	-0.0438545	0.369445	-0.118704	0.90551	0.96076	SHQ1P1	10
ENSG00000224479	9.78779	0.377501	0.825471	0.457316	0.647444	NA	CDHR18P	3	ENSG00000026950	300.244	-0.0200593	0.353156	-0.0568001	0.954704	0.984382	BTN3A1	6	ENSG00000178772	27.4898	-0.0414309	0.349424	-0.118569	0.905617	0.960814	CPN2	3
ENSG00000226469	10.2318	0.248081	0.771868	0.321404	0.747905	NA	ADAM1B	12	ENSG00000153898	8.9631	0.0300045	0.528963	0.0567233	0.954766	0.984382	MCOLN2	1	ENSG00000168297	313.487	-0.0147072	0.124172	-0.118443	0.905717	0.960861	PXK	3
ENSG00000227163	10.2647	0.30144	0.868181	0.347209	0.728434	NA		1	ENSG00000160877	3993.27	-0.00669753	0.118371	-0.0565806	0.954879	0.984382	NACC1	19	ENSG00000197360	10.9943	0.0558491	0.471959	0.118335	0.905803	0.960893	ZNF98	19
ENSG00000228146	8.7491	-0.50391	0.841481	-0.598837	0.549282	NA	CASP16P	16	ENSG00000198837	1889.58	0.00663648	0.116682	0.0568766	0.954643	0.984382	DENND4B	1	ENSG00000080573	703.195	0.0432111	0.36539	0.11826	0.905862	0.960896	COL5A3	19
ENSG00000228224	10.1529	-0.186409	0.897879	-0.20761	0.835533	NA	NACA4P	8	ENSG00000250506	175.394	0.00957141	0.169071	0.0566119	0.954854	0.984382	CDK3	17	ENSG00000169515	1253.89	0.0187631	0.1594	0.11771	0.906297	0.961299	CCDC8	19
ENSG00000228477	9.90598	-0.106952	0.929813	-0.115026	0.908425	NA		1	ENSG00000263563	27.4821	0.0174393	0.307639	0.0566874	0.954794	0.984382	UBBP4	17	ENSG00000013374	1700.49	0.01576	0.134012	0.117602	0.906383	0.961331	NUB1	7
ENSG00000228681	8.37956	0.436148	0.89179	0.489071	0.624792	NA		2	ENSG00000230873	14.8916	-0.0230229	0.407768	-0.0564608	0.954975	0.98442	STMND1	6	ENSG00000168175	2494.42	-0.0244714	0.208744	-0.117232	0.906676	0.961523	MAPK1IP1L	14
ENSG00000229453	10.6549	0.224842	0.938389	0.239604	0.810637	NA	SPINK8	3	ENSG00000175048	419.783	-0.0220122	0.390543	-0.056363	0.955053	0.98444	ZDHHC14	6	ENSG00000197245	47.2526	-0.0347765	0.296482	-0.117297	0.906625	0.961523	FAM110D	1
ENSG00000230510	8.26537	0.791289	0.845415	0.935977	0.349285	NA	PPP5D1P	19	ENSG00000227470	19.1914	-0.0239628	0.426301	-0.056211	0.955174	0.984504	RPL39P16	2	ENSG00000132003	744.744	-0.0154782	0.132156	-0.11712	0.906765	0.961558	ZSWIM4	19
ENSG00000230863	8.49176	-0.586059	1.20999	-0.484349	0.628139	NA		1	ENSG00000100372	812.003	-0.00580551	0.103694	-0.0559869	0.955352	0.98451	SLC25A17	22	ENSG00000074657	6771.72	0.0212763	0.181984	0.116913	0.906929	0.961624	ZNF532	18
ENSG00000231007	10.1553	-0.275767	0.727598	-0.37901	0.70468	NA	CDC20P1	9	ENSG00000135392	1326.57	-0.00674493	0.120485	-0.0559814	0.955357	0.98451	DNAJC14	12	ENSG00000112685	1383.98	0.0148258	0.126825	0.1169	0.906939	0.961624	EXOC2	6
ENSG00000231084	9.01061	0.0399851	0.856027	0.0467101	0.962744	NA	RPL22P24	1	ENSG00000274553	14.6745	-0.0248086	0.442959	-0.0560067	0.955337	0.98451	CICP15	5	ENSG00000065183	1596.58	0.0244731	0.209826	0.116635	0.907149	0.961668	WDR3	1
ENSG00000231466	7.16089	0.976093	1.24878	0.781635	0.434429	NA		22	ENSG00000060237	4572.55	-0.01264	0.228897	-0.0552212	0.955962	0.984657	WNK1	12	ENSG00000100292	127.406	0.0299383	0.2566	0.116673	0.907119	0.961668	HMOX1	22
ENSG00000232303	10.3853	0.369089	0.751795	0.490944	0.623466	NA	DFFBP1	9	ENSG00000086589	2202.95	0.00427418	0.077311	0.0552855	0.955911	0.984657	RBM22	5	ENSG00000265491	1202.52	0.0137377	0.117676	0.116742	0.907065	0.961668	RNF115	1
ENSG00000232872	8.18695	0.964198	0.803199	1.20045	0.229966	NA	CTAGE3P	13	ENSG00000100038	1413.93	-0.00659501	0.120913	-0.0545435	0.956502	0.984657	TOP3B	22	ENSG00000104805	4543.91	0.0152062	0.130745	0.116304	0.907412	0.961756	NUCB1	19
ENSG00000232901	9.4459	0.38023	0.784677	0.484569	0.627982	NA	CYCSP10	3	ENSG00000105357	291.194	-0.0156707	0.288469	-0.0543238	0.956677	0.984657	MYH14	19	ENSG00000111262	44.6411	0.0380798	0.327572	0.116249	0.907456	0.961756	KCNA1	12
ENSG00000233381	9.72345	0.147102	0.776047	0.189553	0.849659	NA	AK4P3	12	ENSG00000109072	32.1448	0.0180647	0.332003	0.0544113	0.956608	0.984657	VTN	17	ENSG00000137073	1547	-0.0173065	0.148761	-0.116337	0.907385	0.961756	UBAP2	9
ENSG00000233436	9.72611	0.317946	0.817193	0.389071	0.697224	NA	BTBD18	11	ENSG00000111641	1762.76	-0.0121207	0.220056	-0.0550802	0.956075	0.984657	NOP2	12	ENSG00000258611	8.70291	-0.0759829	0.652798	-0.116396	0.907339	0.961756	YBX2P2	15
ENSG00000233966	7.12213	0.35301	0.9859	0.358059	0.720299	NA	UBE2SP1	17	ENSG00000118260	2178.45	-0.0131023	0.241115	-0.0543403	0.956664	0.984657	CREB1	2	ENSG00000077080	99.3716	-0.0448102	0.385755	-0.116162	0.907524	0.96177	ACTL6B	7
ENSG00000234773	10.6996	1.18337	0.747611	1.58287	0.113451	NA		19	ENSG00000120685	2438.2	0.0077242	0.141749	0.0544922	0.956543	0.984657	PROSER1	13	ENSG00000115365	2385.01	-0.0146066	0.125858	-0.116056	0.907608	0.9618	LANCL1	2
ENSG00000235974	8.84145	0.237388	0.853416	0.278162	0.780888	NA	VN2R19P	19	ENSG00000125798	39.5717	-0.0382812	0.690143	-0.0554685	0.955765	0.984657	FOXA2	20	ENSG00000027001	551.955	-0.0124387	0.107351	-0.115869	0.907756	0.961897	MIPEP	13
ENSG00000236264	8.94169	0.384607	0.820183	0.468929	0.63912	NA	RPL26P30	11	ENSG00000127125	741.341	-0.00821754	0.150152	-0.0547283	0.956355	0.984657	PPCS	1	ENSG00000123485	2348.47	-0.0196428	0.170132	-0.115456	0.908084	0.962007	HJURP	2
ENSG00000236320	10.3059	-0.582514	0.707316	-0.823555	0.410192	NA	SLFN14	17	ENSG00000135617	451.123	-0.0124211	0.226108	-0.0549345	0.956191	0.984657	PRADC1	2	ENSG00000159069	2381.32	-0.0177211	0.153322	-0.115581	0.907985	0.962007	FBXW5	9
ENSG00000236516	10.7804	0.323948	0.755752	0.428644	0.668183	NA	KLF2P4	2	ENSG00000138207	11.4177	-0.0277991	0.509672	-0.054543	0.956503	0.984657	RBP4	10	ENSG00000181789	3170.41	0.0167491	0.145063	0.115461	0.90808	0.962007	COPG1	3
ENSG00000236523	9.82313	-0.301847	0.844096	-0.357598	0.720644	NA	NPM1P40	1	ENSG00000159110	502.708	0.00898397	0.16136	0.0556765	0.9556	0.984657	IFNAR2	21	ENSG00000283228	117.256	0.0322429	0.278872	0.115619	0.907955	0.962007		2
ENSG00000236552	9.62416	-0.417364	0.728946	-0.572559	0.566944	NA	RPL13AP5	10	ENSG00000163798	1179.12	0.00470845	0.0865932	0.0543744	0.956637	0.984657	SLC4A1AP	2	ENSG00000108064	3074.63	-0.0151882	0.131779	-0.115255	0.908243	0.962117	TFAM	10
ENSG00000236993	10.5916	1.2897	1.07405	1.20079	0.229834	NA	GAPDHP21	10	ENSG00000168300	611.755	0.00955484	0.172333	0.0554439	0.955785	0.984657	PCMTD1	8	ENSG00000112659	849.355	0.0169389	0.147367	0.114944	0.90849	0.962276	CUL9	6
ENSG00000237522	9.21083	0.220896	0.884312	0.249794	0.802747	NA	NONOP2	2	ENSG00000171357	59.4002	0.0121483	0.219658	0.0553055	0.955895	0.984657	LURAP1	1	ENSG00000196235	4796.5	-0.0144971	0.126145	-0.114924	0.908505	0.962276	SUPT5H	19
ENSG00000237916	8.60167	0.292037	0.813181	0.359129	0.719498	NA	RPL37P12	2	ENSG00000180964	1944.99	0.0089249	0.163343	0.0546389	0.956426	0.984657	TCEAL8	X	ENSG00000133812	1467.37	0.0176076	0.15344	0.114752	0.908642	0.962291	SBF2	11
ENSG00000237988	7.26399	-0.12824	1.08025	-0.118713	0.905503	NA	OR2I1P	6	ENSG00000186866	1509.7	0.0100539	0.184144	0.0545978	0.956459	0.984657	POFUT2	21	ENSG00000173486	1001.7	0.0292291	0.254682	0.114767	0.90863	0.962291	FKBP2	11
ENSG00000238228	9.68605	0.257081	0.852533	0.30155	0.762995	NA	OR7E7P	7	ENSG00000198894	975.299	-0.00611755	0.11171	-0.0547628	0.956327	0.984657	CIPC	14	ENSG00000182177	12.4443	0.0670533	0.584987	0.114624	0.908743	0.962291	ASB18	2
ENSG00000239402	8.09935	-0.433659	0.878271	-0.493764	0.621473	NA	CYP4F62P	2	ENSG00000204745	92.4373	0.0138913	0.254892	0.0544987	0.956538	0.984657		2	ENSG00000270647	6759.25	0.0212203	0.185095	0.114645	0.908726	0.962291	TAF15	17
ENSG00000242198	6.95055	1.08899	1.14655	0.949799	0.342214	NA		5	ENSG00000100294	1090.66	0.00652095	0.120475	0.054127	0.956834	0.984708	MCAT	22	ENSG00000072415	2377.95	0.0174069	0.152455	0.114178	0.909097	0.962428	PALS1	14
ENSG00000243970	10.0978	1.04573	0.995152	1.05083	0.293339	NA	PPIEL	1	ENSG00000113263	41.5803	0.0233299	0.431127	0.0541137	0.956845	0.984708	ITK	5	ENSG00000134318	2413.76	0.0216249	0.189348	0.114207	0.909074	0.962428	ROCK2	2
ENSG00000244242	9.99499	0.509273	0.946117	0.538277	0.590386	NA	IFITM10	11	ENSG00000175318	9.22585	-0.0239455	0.44388	-0.0539459	0.956978	0.984724	GRAMD2A	15	ENSG00000146918	2718.71	0.0235177	0.205884	0.114228	0.909057	0.962428	NCAPG2	7
ENSG00000248485	10.6289	1.18812	0.820674	1.44773	0.147692	NA	PCP4L1	1	ENSG00000214978	8.7301	0.0254472	0.471456	0.0539758	0.956954	0.984724	GSG1L2	17	ENSG00000179630	54.33	-0.0348284	0.304677	-0.114312	0.90899	0.962428	LACC1	13
ENSG00000248751	9.89459	1.3973	0.996285	1.40251	0.160762	NA		22	ENSG00000118557	82.4028	0.0131706	0.245536	0.0536401	0.957222	0.984909	PMFBP1	16	ENSG00000183474	554.841	0.0245719	0.215434	0.114058	0.909192	0.96247	GTF2H2C	5
ENSG00000250422	10.6521	-0.0545051	0.746758	-0.0729889	0.941815	NA		5	ENSG00000158077	8.69591	0.0323679	0.604178	0.0535734	0.957275	0.984909	NLRP14	11	ENSG00000095370	193.364	-0.033752	0.297278	-0.113537	0.909605	0.962528	SH2D3C	9
ENSG00000250673	9.8174	0.179349	0.737104	0.243315	0.807761	NA	REELD1	4	ENSG00000091157	496.632	-0.0139171	0.262292	-0.0530598	0.957684	0.985119	WDR7	18	ENSG00000112238	35.2443	0.103387	0.911511	0.113423	0.909695	0.962528	PRDM13	6
ENSG00000250869	8.25578	0.0973299	0.833259	0.116806	0.907014	NA		8	ENSG00000100221	1640.9	0.00765853	0.145139	0.0527669	0.957918	0.985119	JOSD1	22	ENSG00000135341	2867.67	0.0161795	0.142373	0.113642	0.909522	0.962528	MAP3K7	6
ENSG00000250959	6.34334	0.339333	1.45266	0.233594	0.8153	NA	GLUD1P3	10	ENSG00000101811	1097.69	0.00831062	0.157721	0.0526918	0.957977	0.985119	CSTF2	X	ENSG00000168917	297.26	0.0145605	0.128319	0.113471	0.909657	0.962528	SLC35G2	3
ENSG00000254305	8.47531	1.14745	1.10412	1.03924	0.298695	NA	MRPL9P1	8	ENSG00000115216	3854.53	0.0046851	0.0890626	0.0526045	0.958047	0.985119	NRBP1	2	ENSG00000177291	10.2724	-0.0652622	0.57446	-0.113606	0.90955	0.962528	GJD4	10
ENSG00000254838	9.36058	-0.119308	0.789337	-0.151149	0.879858	NA	GVINP1	11	ENSG00000118007	1350.63	-0.00749029	0.141394	-0.0529745	0.957752	0.985119	STAG1	3	ENSG00000186660	2895.09	0.0178996	0.157472	0.113668	0.909501	0.962528	ZFP91	11
ENSG00000255319	9.06554	-0.0774562	0.834029	-0.0928699	0.926007	NA	ENPP7P8	11	ENSG00000119596	5155.51	0.00481963	0.0916683	0.0525768	0.958069	0.985119	YLPM1	14	ENSG00000196136	53.8313	0.0856409	0.754496	0.113507	0.909628	0.962528	SERPINA3	14
ENSG00000255804	8.53694	-0.00359505	0.791406	-0.00454262	0.996376	NA	OR6J1	14	ENSG00000153395	3458.83	0.0078547	0.148796	0.0527882	0.957901	0.985119	LPCAT1	5	ENSG00000198399	332.276	-0.0217319	0.19139	-0.113548	0.909596	0.962528	ITSN2	2
ENSG00000256349	8.44274	-0.894074	2.04562	-0.437067	0.662063	NA		11	ENSG00000173611	405.414	0.0104644	0.197621	0.0529517	0.95777	0.985119	SCAI	9	ENSG00000071564	8782.4	-0.0115132	0.101619	-0.113298	0.909795	0.962574	TCF3	19
ENSG00000256407	9.74635	0.145228	0.880882	0.164867	0.869049	NA		1	ENSG00000176108	1199.71	0.00954126	0.180254	0.0529322	0.957786	0.985119	CHMP6	17	ENSG00000078399	212.039	0.085837	0.759747	0.112981	0.910046	0.962781	HOXA9	7
ENSG00000256966	7.75732	-0.774047	1.45093	-0.533483	0.593699	NA		9	ENSG00000231086	7.44943	-0.0281898	0.536154	-0.0525777	0.958068	0.985119	TSSK1A	22	ENSG00000122042	1810.24	-0.0180448	0.160024	-0.112763	0.910219	0.962905	UBL3	13
ENSG00000256977	10.2499	0.0492096	0.736161	0.0668462	0.946704	NA	LIMS3	2	ENSG00000151689	158.383	0.0103798	0.19784	0.0524659	0.958157	0.985149	INPP1	2	ENSG00000122585	35.763	0.0968933	0.861299	0.112497	0.91043	0.96295	NPY	7
ENSG00000257576	9.37746	0.424342	0.841627	0.504192	0.614127	NA	HSPD1P4	12	ENSG00000076067	580.71	0.00835434	0.159506	0.0523764	0.958229	0.985162	RBMS2	12	ENSG00000173124	10.3565	0.0575696	0.511225	0.112611	0.910339	0.96295	ACSM6	10
ENSG00000259707	8.3205	1.15205	0.814706	1.41407	0.157342	NA		15	ENSG00000015532	937.068	-0.00688137	0.132603	-0.0518944	0.958613	0.985277	XYLT2	17	ENSG00000178074	807.39	0.0142123	0.12628	0.112546	0.910391	0.96295	C2orf69	2
ENSG00000259984	10.2033	0.167929	0.753945	0.222733	0.823743	NA		1	ENSG00000039987	8.06371	-0.0303666	0.587656	-0.051674	0.958788	0.985277	BEST2	19	ENSG00000100403	4195.03	-0.0178598	0.159204	-0.112182	0.910679	0.963155	ZC3H7B	22
ENSG00000260082	6.50437	1.85844	1.0075	1.8446	0.0650957	NA		16	ENSG00000060762	521.637	0.0103714	0.200523	0.0517219	0.95875	0.985277	MPC1	6	ENSG00000123353	710.035	0.0242559	0.216903	0.111828	0.91096	0.963214	ORMDL2	12
ENSG00000260714	9.82312	0.129145	0.852822	0.151433	0.879634	NA		16	ENSG00000100722	2712.82	0.0083117	0.161136	0.0515818	0.958862	0.985277	ZC3H14	14	ENSG00000148339	752.895	0.0202159	0.180671	0.111893	0.910908	0.963214	SLC25A25	9
ENSG00000261857	8.19485	0.608808	1.10921	0.548867	0.583097	NA	MIA	19	ENSG00000102934	236.682	0.0113669	0.219734	0.0517303	0.958744	0.985277	PLLP	16	ENSG00000173715	551.29	-0.0132063	0.117992	-0.111925	0.910883	0.963214	TOP6BL	11
ENSG00000262152	9.44829	0.125793	0.755493	0.166504	0.86776	NA	GREP1	16	ENSG00000111412	1987.18	0.0076785	0.147265	0.0521407	0.958417	0.985277	SPRING1	12	ENSG00000176170	524.094	0.0599259	0.535493	0.111908	0.910896	0.963214	SPHK1	17
ENSG00000262461	10.5679	1.37927	1.41883	0.972118	0.330992	NA	SPDYE9	7	ENSG00000121207	350.378	0.0296803	0.579649	0.0512039	0.959163	0.985277	LRAT	4	ENSG00000109762	176.093	0.0287097	0.257036	0.111696	0.911065	0.963266	SNX25	4
ENSG00000263809	10.1532	0.754177	0.860528	0.876412	0.380806	NA		17	ENSG00000137714	720.351	-0.00826282	0.160641	-0.0514367	0.958978	0.985277	FDX1	11	ENSG00000115839	2426.93	-0.00930001	0.0834756	-0.11141	0.911291	0.963387	RAB3GAP1	2
ENSG00000264164	9.28998	-0.714951	0.802196	-0.891242	0.372799	NA		17	ENSG00000157856	78.8675	-0.01905	0.371685	-0.051253	0.959124	0.985277	DRC1	2	ENSG00000213625	1952.75	-0.0180177	0.161623	-0.11148	0.911236	0.963387	LEPROT	1
ENSG00000267179	8.55578	4.54668	1.4259	3.18864	0.00142943	NA		19	ENSG00000163681	868.934	0.00822708	0.160344	0.0513088	0.959079	0.985277	SLMAP	3	ENSG00000094880	1846.98	-0.0129937	0.117186	-0.110881	0.91171	0.963653	CDC23	5
ENSG00000267710	10.4237	-0.53573	0.784094	-0.683247	0.494451	NA	EDDM13	19	ENSG00000163781	1775.03	0.00805776	0.155579	0.051792	0.958694	0.985277	TOPBP1	3	ENSG00000104518	29.3951	-0.0502607	0.45281	-0.110997	0.911618	0.963653	GSDMD	8
ENSG00000268083	8.47676	-0.089396	0.851056	-0.105041	0.916343	NA		19	ENSG00000197483	537.54	-0.0105952	0.205667	-0.0515164	0.958914	0.985277	ZNF628	19	ENSG00000243979	16.2459	0.047325	0.426768	0.110892	0.911702	0.963653		8
ENSG00000268379	9.11321	-0.253027	0.87851	-0.288018	0.773333	NA		19	ENSG00000221821	251.6	0.0105537	0.206393	0.0511342	0.959219	0.985277	C6orf226	6	ENSG00000065000	5187.64	0.0137335	0.123949	0.110799	0.911775	0.963662	AP3D1	19
ENSG00000268442	8.49125	1.24769	0.955036	1.30644	0.191404	NA		19	ENSG00000254692	70.5363	-0.0230024	0.449912	-0.0511265	0.959225	0.985277		14	ENSG00000049768	20.1542	0.0420291	0.379676	0.110697	0.911856	0.963689	FOXP3	X
ENSG00000268870	7.17533	0.508705	1.33902	0.379907	0.704014	NA		19	ENSG00000285509	13.2006	-0.0227605	0.441737	-0.0515251	0.958907	0.985277	TBCEL-TECTA	11	ENSG00000168067	459.485	-0.0189066	0.1712	-0.110436	0.912064	0.96379	MAP4K2	11
ENSG00000268975	9.44363	0.949387	0.856371	1.10862	0.267596	NA	MIA-RAB4B	19	ENSG00000213713	88.1466	-0.0134952	0.265794	-0.050773	0.959506	0.985506	PIGCP1	11	ENSG00000235453	172.661	-0.0330144	0.298763	-0.110504	0.91201	0.96379	SMIM27	9
ENSG00000268994	7.31033	-0.473278	1.65029	-0.286785	0.774277	NA	FAM236B	X	ENSG00000102230	416.855	-0.0095143	0.189036	-0.0503306	0.959859	0.985581	PCYT1B	X	ENSG00000007341	588.996	-0.014854	0.134874	-0.110133	0.912304	0.963829	ST7L	1
ENSG00000269403	7.63622	-0.770812	0.959096	-0.803686	0.421579	NA		19	ENSG00000136444	1075.79	0.00522035	0.103467	0.0504543	0.95976	0.985581	RSAD1	17	ENSG00000101193	3156.07	-0.0129227	0.117355	-0.110116	0.912318	0.963829	GID8	20
ENSG00000269476	8.95564	0.36589	1.21151	0.302011	0.762644	NA		19	ENSG00000140406	2898.55	-0.00360775	0.0718067	-0.0502425	0.959929	0.985581	TLNRD1	15	ENSG00000105708	246.638	-0.020172	0.183766	-0.10977	0.912592	0.963829	ZNF14	19
ENSG00000269755	9.83192	-1.36904	1.18235	-1.1579	0.246906	NA		19	ENSG00000145390	141.677	0.0156799	0.312115	0.0502376	0.959933	0.985581	USP53	4	ENSG00000122707	519.958	-0.012735	0.116409	-0.109399	0.912886	0.963829	RECK	9
ENSG00000269891	8.95819	-0.549881	1.22885	-0.447476	0.654532	NA	ARHGAP19-SLIT1	10	ENSG00000173273	2079.4	-0.00806796	0.160172	-0.0503707	0.959827	0.985581	TNKS	8	ENSG00000129244	462.055	0.0354831	0.323811	0.10958	0.912743	0.963829	ATP1B2	17
ENSG00000269907	9.13762	0.520477	0.757676	0.686939	0.492121	NA	PTMAP11	9	ENSG00000181101	5.25501	-0.0460707	0.914323	-0.0503878	0.959813	0.985581	ENTR1P2	1	ENSG00000132485	6862.18	-0.0139241	0.126898	-0.109727	0.912626	0.963829	ZRANB2	1
ENSG00000270181	8.37347	0.416833	2.08763	0.199668	0.84174	NA	BIVM-ERCC5	13	ENSG00000163565	72.9551	-0.0209009	0.417811	-0.0500247	0.960103	0.985694	IFI16	1	ENSG00000134278	1296.29	-0.0216587	0.19663	-0.11015	0.912291	0.963829	SPIRE1	18
ENSG00000270492	10.7722	0.583928	0.774572	0.753873	0.450926	NA	MARK2P3	3	ENSG00000168038	145.182	-0.00887076	0.178344	-0.0497395	0.96033	0.985867	ULK4	3	ENSG00000140396	1736.42	-0.0243185	0.222181	-0.109454	0.912843	0.963829	NCOA2	8
ENSG00000270533	10.4827	-0.119871	0.999805	-0.119894	0.904567	NA		21	ENSG00000178814	272.339	0.0118546	0.24003	0.049388	0.96061	0.986094	OPLAH	8	ENSG00000163666	47.1814	-0.0296221	0.269067	-0.110092	0.912337	0.963829	HESX1	3
ENSG00000270587	10.1768	0.68637	0.77911	0.880967	0.378336	NA	FAM136DP	17	ENSG00000012211	54.5909	-0.0185436	0.381401	-0.0486196	0.961222	0.98631	PRICKLE3	X	ENSG00000171303	37.0495	0.0530526	0.48479	0.109434	0.912858	0.963829	KCNK3	2
ENSG00000272822	8.03517	0.326052	1.00163	0.325521	0.744787	NA		12	ENSG00000113558	4290.51	-0.0035842	0.0745346	-0.0480877	0.961646	0.98631	SKP1	5	ENSG00000204227	12.729	0.24906	2.27056	0.109691	0.912654	0.963829	RING1	6
ENSG00000274356	10.7274	0.426193	0.726097	0.586965	0.557227	NA		9	ENSG00000113739	250.652	0.0293052	0.601651	0.0487079	0.961152	0.98631	STC2	5	ENSG00000254415	21.7415	0.036291	0.331588	0.109446	0.912849	0.963829	SIGLEC14	19
ENSG00000274628	8.18848	0.96116	0.980053	0.980723	0.326729	NA	CYP4F59P	9	ENSG00000120616	1082.65	-0.00653953	0.135606	-0.0482243	0.961537	0.98631	EPC1	10	ENSG00000255508	448.255	0.0216121	0.197311	0.109533	0.91278	0.963829		11
ENSG00000275976	10.5679	1.37927	1.41883	0.972118	0.330992	NA	SPDYE11	7	ENSG00000124279	278.609	-0.00627894	0.130243	-0.0482095	0.961549	0.98631	FASTKD3	5	ENSG00000258465	13.447	-0.134184	1.22471	-0.109564	0.912755	0.963829		1
ENSG00000276023	9.89746	0.377686	1.07175	0.352403	0.724536	NA	DUSP14	17	ENSG00000130054	648.338	-0.011782	0.24386	-0.0483144	0.961466	0.98631	NALF2	X	ENSG00000124444	360.786	-0.0153748	0.140657	-0.109307	0.912959	0.963847	ZNF576	19
ENSG00000276141	7.9751	0.562918	0.981019	0.57381	0.566097	NA	WHAMMP3	15	ENSG00000135441	1876.37	-0.00986892	0.203731	-0.0484408	0.961365	0.98631	BLOC1S1	12	ENSG00000004777	2095.92	0.0209229	0.192303	0.108802	0.91336	0.963906	ARHGAP33	19
ENSG00000276592	10.3801	0.930772	0.735896	1.26481	0.205938	NA	PHB1P6	7	ENSG00000136206	29.2083	-0.0136974	0.28463	-0.0481234	0.961618	0.98631	SPDYE1	7	ENSG00000115091	9290.67	-0.0164921	0.151627	-0.108768	0.913387	0.963906	ACTR3	2
ENSG00000276763	9.00022	-0.0270081	0.999369	-0.0270252	0.97844	NA		3	ENSG00000152527	134.267	0.0123352	0.255313	0.048314	0.961466	0.98631	PLEKHH2	2	ENSG00000122952	4203.79	0.0133126	0.122183	0.108956	0.913237	0.963906	ZWINT	10
ENSG00000277224	10.3962	-0.019229	1.15222	-0.0166886	0.986685	NA	H2BC7	6	ENSG00000160323	187.347	0.00896966	0.183218	0.0489564	0.960954	0.98631	ADAMTS13	9	ENSG00000141384	95.9946	-0.0191692	0.176367	-0.108689	0.913449	0.963906	TAF4B	18
ENSG00000277778	7.90234	1.51288	1.14495	1.32135	0.186385	NA	PGM5P2	9	ENSG00000164694	9.29661	0.0371969	0.760629	0.0489028	0.960997	0.98631	FNDC1	6	ENSG00000144746	2488.84	0.0211512	0.194246	0.108889	0.913291	0.963906	ARL6IP5	3
ENSG00000278275	10.6717	-1.34454	0.764827	-1.75796	0.0787535	NA		8	ENSG00000184232	716.547	-0.00852484	0.175702	-0.0485188	0.961303	0.98631	OAF	11	ENSG00000205592	18.8978	0.0523254	0.480919	0.108803	0.913359	0.963906	MUC19	12
ENSG00000278705	7.56573	-0.850223	1.47104	-0.577975	0.563281	NA	H4C2	6	ENSG00000277734	8.91904	0.0296927	0.616051	0.0481985	0.961558	0.98631	TRAC	14	ENSG00000230992	23.2114	-0.0353664	0.324874	-0.108862	0.913312	0.963906	FAM201B	2
ENSG00000278845	8.39884	-0.35365	0.85853	-0.411925	0.680395	NA	MRPL45	17	ENSG00000288218	98.1042	-0.0108972	0.224703	-0.0484959	0.961321	0.98631		10	ENSG00000270248	6.10561	-0.0933606	0.859669	-0.108601	0.913519	0.963906		19
ENSG00000281896	10.3767	0.0797883	0.890069	0.0896429	0.928571	NA		7	ENSG00000214872	48.7792	0.0230809	0.480816	0.0480035	0.961713	0.986318	SMTNL1	11	ENSG00000286264	216.457	0.0337202	0.310478	0.108607	0.913514	0.963906		11
ENSG00000282432	10.4884	0.0845839	0.810583	0.10435	0.916892	NA		10	ENSG00000182993	108.958	-0.00808577	0.169849	-0.0476055	0.962031	0.986566	C12orf60	12	ENSG00000120334	632.141	0.0141012	0.130132	0.10836	0.91371	0.963989	CENPL	1
ENSG00000282988	9.65438	0.883128	0.896812	0.984741	0.324751	NA		6	ENSG00000288633	166.734	0.00695482	0.146257	0.047552	0.962073	0.986566		7	ENSG00000166819	14.7349	0.0498418	0.459895	0.108377	0.913697	0.963989	PLIN1	15
ENSG00000283020	8.37396	-0.0435754	0.85905	-0.0507252	0.959545	NA	DUX4L37	20	ENSG00000112992	1811.15	-0.00502484	0.105836	-0.0474776	0.962133	0.986567	NNT	5	ENSG00000086848	1586.5	-0.0118665	0.109655	-0.108216	0.913824	0.96405	ALG9	11
ENSG00000283162	8.73895	-0.584597	0.830957	-0.703523	0.48173	NA		9	ENSG00000118600	587.423	-0.00361034	0.0761984	-0.0473808	0.96221	0.986585	RXYLT1	12	ENSG00000178295	1471.46	-0.0312944	0.289425	-0.108126	0.913896	0.964067	GEN1	2
ENSG00000284746	9.55863	1.45227	0.806704	1.80025	0.0718206	NA		8	ENSG00000150787	597.682	0.00934516	0.198862	0.0469932	0.962519	0.986841	PTS	11	ENSG00000117385	2116.2	0.0175106	0.162152	0.107989	0.914005	0.964122	P3H1	1
ENSG00000285188	7.48028	1.67109	2.02705	0.824393	0.409716	NA	PDE4C	19	ENSG00000084463	3786.17	-0.00912891	0.194662	-0.0468963	0.962596	0.98686	WBP11	12	ENSG00000118454	1206.85	-0.0160735	0.148978	-0.107892	0.914082	0.964144	ANKRD13C	1
ENSG00000285713	10.3941	-0.802887	0.944317	-0.85023	0.395197	NA		4	ENSG00000122335	457.962	-0.00550099	0.117709	-0.0467337	0.962725	0.986932	SERAC1	6	ENSG00000103707	355.805	0.0152606	0.142022	0.107452	0.91443	0.964335	MTFMT	15
ENSG00000285938	10.3655	-0.488882	0.750874	-0.651084	0.514992	NA		3	ENSG00000053254	854.564	0.00796374	0.172769	0.0460948	0.963235	0.986932	FOXN3	14	ENSG00000196363	2926.04	-0.0116663	0.108448	-0.107575	0.914332	0.964335	WDR5	9
ENSG00000286239	10.7061	-1.36868	0.849396	-1.61135	0.107103	NA		2	ENSG00000103174	368.533	-0.00767831	0.167035	-0.0459682	0.963336	0.986932	NAGPA	16	ENSG00000214944	33.4701	-0.0541987	0.504178	-0.107499	0.914393	0.964335	ARHGEF28	5
ENSG00000288622	7.91865	1.35355	2.01507	0.671715	0.501765	NA	PDCD6-AHRR	5	ENSG00000103994	2471.7	-0.00477367	0.103795	-0.0459913	0.963317	0.986932	ZNF106	15	ENSG00000204463	2682.38	0.035464	0.33073	0.10723	0.914607	0.964462	BAG6	6
ENSG00000289565	8.83397	-0.819467	0.918904	-0.891788	0.372506	NA		1	ENSG00000108641	882.317	0.00909761	0.199088	0.0456965	0.963552	0.986932	B9D1	17	ENSG00000173120	2337.3	-0.0132844	0.124779	-0.106463	0.915215	0.965044	KDM2A	11
ENSG00000289747	10.0469	-0.324163	0.798546	-0.405941	0.684786	NA		3	ENSG00000110195	11.9446	0.0230972	0.503357	0.0458863	0.963401	0.986932	FOLR1	11	ENSG00000070423	1406.2	-0.0135346	0.127289	-0.106329	0.915321	0.965044	RNF126	19
ENSG00000290183	31.0311	0.42191	3.73115	0.113078	NA	NA		16	ENSG00000119650	976.267	0.00742187	0.160883	0.0461321	0.963205	0.986932	IFT43	14	ENSG00000127564	1265.31	-0.0163338	0.153745	-0.106239	0.915393	0.965044	PKMYT1	16
ENSG00000291240	8.149	-0.665074	1.6064	-0.414014	0.678864	NA		22	ENSG00000134569	1994.63	-0.0169573	0.370801	-0.0457314	0.963524	0.986932	LRP4	11	ENSG00000130748	743.401	-0.0292428	0.275409	-0.10618	0.91544	0.965044	TMEM160	19
									ENSG00000145860	1394.07	-0.0176159	0.381187	-0.0462134	0.96314	0.986932	RNF145	5	ENSG00000152465	981.308	-0.0133828	0.125875	-0.106318	0.91533	0.965044	NMT2	10
									ENSG00000154263	17.7061	0.0280131	0.600581	0.0466434	0.962797	0.986932	ABCA10	17	ENSG00000099246	2626.93	0.0169091	0.15954	0.105987	0.915593	0.965087	RAB18	10
									ENSG00000163930	4105.46	0.00535886	0.115411	0.0464328	0.962965	0.986932	BAP1	3	ENSG00000164327	934.649	-0.0176754	0.166881	-0.105916	0.915649	0.965087	RICTOR	5
									ENSG00000170759	4749.26	0.00471099	0.102615	0.0459095	0.963382	0.986932	KIF5B	10	ENSG00000166664	50.5268	-0.0349272	0.329485	-0.106006	0.915578	0.965087	CHRFAM7A	15
									ENSG00000182318	199.125	-0.0055016	0.120098	-0.0458093	0.963462	0.986932	ZSCAN22	19	ENSG00000130508	7919.13	0.0169333	0.160566	0.10546	0.916011	0.96535	PXDN	2
									ENSG00000187720	264.802	-0.0206465	0.445862	-0.0463069	0.963066	0.986932	THSD4	15	ENSG00000226121	8.52346	-0.0650177	0.616442	-0.105472	0.916001	0.96535	AHCTF1P1	2
									ENSG00000197448	868.224	-0.00698751	0.152869	-0.045709	0.963542	0.986932	GSTK1	7	ENSG00000128915	2451.92	-0.018763	0.178305	-0.10523	0.916193	0.965405	ICE2	15
									ENSG00000102893	2229.66	-0.00646456	0.142055	-0.0455075	0.963703	0.986966	PHKB	16	ENSG00000258315	3204.79	0.0198763	0.188764	0.105297	0.91614	0.965405	C17orf49	17
									ENSG00000134480	608.674	0.00686341	0.150735	0.0455331	0.963682	0.986966	CCNH	5	ENSG00000259479	21.3676	0.0392283	0.372956	0.105182	0.916231	0.965405	SORD2P	15
									ENSG00000101353	83.4843	0.0146837	0.327189	0.0448783	0.964204	0.986996	MROH8	20	ENSG00000120805	2003.15	-0.0172397	0.164289	-0.104935	0.916427	0.965553	ARL1	12
									ENSG00000111361	1816.7	-0.00476841	0.106054	-0.044962	0.964138	0.986996	EIF2B1	12	ENSG00000107521	670.802	-0.0167084	0.159613	-0.104681	0.916629	0.965638	HPS1	10
									ENSG00000134824	17328.4	-0.00535229	0.118163	-0.0452958	0.963872	0.986996	FADS2	11	ENSG00000167674	4240.45	0.0148829	0.142304	0.104586	0.916705	0.965638	HDGFL2	19
									ENSG00000135387	11229.1	0.005208	0.115698	0.0450138	0.964096	0.986996	CAPRIN1	11	ENSG00000197766	27.0028	0.0319061	0.305175	0.10455	0.916733	0.965638	CFD	19
									ENSG00000178537	294.283	-0.00740017	0.163981	-0.0451283	0.964005	0.986996	SLC25A20	3	ENSG00000251050	12.1526	-0.0467637	0.446624	-0.104705	0.91661	0.965638	RBX1P2	5
									ENSG00000182134	632.199	0.00665282	0.148094	0.0449228	0.964169	0.986996	TDRKH	1	ENSG00000082293	19.6149	0.0538553	0.516268	0.104317	0.916918	0.965715	COL19A1	6
									ENSG00000197142	16.0295	0.0155473	0.345286	0.0450274	0.964085	0.986996	ACSL5	10	ENSG00000167986	10125.2	0.013396	0.128368	0.104356	0.916886	0.965715	DDB1	11
									ENSG00000225648	129.026	0.00616192	0.136086	0.0452795	0.963885	0.986996	SBDSP1	7	ENSG00000249773	56.2499	0.033848	0.32489	0.104183	0.917024	0.965767		7
									ENSG00000138316	36.4603	0.0375744	0.841153	0.0446701	0.96437	0.987105	ADAMTS14	10	ENSG00000149054	172.306	0.0253294	0.243468	0.104036	0.917141	0.965831	ZNF215	11
									ENSG00000088832	4893.29	0.00436144	0.097858	0.0445691	0.964451	0.987127	FKBP1A	20	ENSG00000105707	19.6126	-0.0474021	0.456254	-0.103894	0.917253	0.96589	HPN	19
									ENSG00000042445	570.371	0.00936935	0.211518	0.0442958	0.964669	0.987229	RETSAT	2	ENSG00000119689	2884.92	0.00968028	0.093873	0.103121	0.917867	0.966259	DLST	14
									ENSG00000072042	2444.54	-0.00259999	0.0586539	-0.0443276	0.964643	0.987229	RDH11	14	ENSG00000120137	7035.2	-0.0171391	0.166248	-0.103094	0.917889	0.966259	PANK3	5
									ENSG00000102967	564.132	0.0061825	0.141255	0.0437684	0.965089	0.98744	DHODH	16	ENSG00000154237	2942.17	0.0319736	0.310551	0.102958	0.917997	0.966259	LRRK1	15
									ENSG00000119574	1174.22	0.00393123	0.0898742	0.0437414	0.965111	0.98744	ZBTB45	19	ENSG00000154548	898.327	0.0145841	0.141305	0.10321	0.917796	0.966259	SRSF12	6
									ENSG00000130150	244.611	0.00917845	0.209635	0.043783	0.965077	0.98744	MOSPD2	X	ENSG00000176055	285.471	0.0210297	0.203599	0.10329	0.917733	0.966259	MBLAC2	5
									ENSG00000143110	13.6774	0.0171631	0.392128	0.0437693	0.965088	0.98744	C1orf162	1	ENSG00000197614	23.6232	0.0398558	0.387062	0.10297	0.917987	0.966259	MFAP5	12
									ENSG00000111052	344.865	0.00845771	0.193734	0.0436562	0.965178	0.987449	LIN7A	12	ENSG00000287067	41.184	-0.0291605	0.282852	-0.103095	0.917888	0.966259		5
									ENSG00000288695	59.7954	-0.011141	0.256081	-0.0435059	0.965298	0.987511		4	ENSG00000114416	5446.27	0.0123117	0.119801	0.102769	0.918147	0.966261	FXR1	3
									ENSG00000126218	31.4815	-0.0120047	0.27786	-0.0432041	0.965539	0.987696	F10	13	ENSG00000135720	6403.93	-0.01319	0.12838	-0.102742	0.918167	0.966261	DYNC1LI2	16
									ENSG00000096968	158.642	0.0136638	0.318196	0.0429415	0.965748	0.98785	JAK2	9	ENSG00000150961	864.59	0.0183167	0.178201	0.102786	0.918133	0.966261	SEC24D	4
									ENSG00000010017	1500.47	0.00407437	0.096099	0.0423976	0.966182	0.987931	RANBP9	6	ENSG00000146872	2276.52	-0.009882	0.096482	-0.102423	0.918421	0.966469	TLK2	17
									ENSG00000114786	83.3174	-0.0106719	0.25153	-0.0424279	0.966158	0.987931	ABHD14A-ACY1	3	ENSG00000131368	2402.14	0.0162385	0.158734	0.1023	0.918518	0.966512	MRPS25	3
									ENSG00000163032	51.6633	-0.0133821	0.315234	-0.0424515	0.966139	0.987931	VSNL1	2	ENSG00000237641	10.526	-0.0581128	0.569475	-0.102046	0.91872	0.966665	RPL28P2	2
									ENSG00000166326	4597.89	0.00916539	0.215401	0.0425504	0.96606	0.987931	TRIM44	11	ENSG00000135999	1442.13	-0.0137725	0.135103	-0.101941	0.918804	0.966694	EPC2	2
									ENSG00000187775	110.733	0.0124425	0.292201	0.0425822	0.966035	0.987931	DNAH17	17	ENSG00000145569	386.507	0.0132111	0.129867	0.101728	0.918972	0.966813	OTULINL	5
									ENSG00000188171	132.653	-0.0133518	0.313757	-0.0425545	0.966057	0.987931	ZNF626	19	ENSG00000117400	17.6047	0.0415951	0.410742	0.101268	0.919337	0.96696	MPL	1
									ENSG00000100055	6.46978	0.0381649	0.907757	0.042043	0.966464	0.987949	CYTH4	22	ENSG00000138380	504.72	0.0209376	0.206705	0.101292	0.919318	0.96696	CARF	2
									ENSG00000113597	457.389	-0.00394795	0.0942825	-0.0418736	0.966599	0.987949	TRAPPC13	5	ENSG00000197019	198.067	-0.023631	0.233026	-0.101409	0.919225	0.96696	SERTAD1	19
									ENSG00000121579	4357.9	0.0117714	0.279722	0.0420826	0.966433	0.987949	NAA50	3	ENSG00000231165	8.09102	0.0707215	0.698332	0.101272	0.919334	0.96696	TRBV26OR9-2	9
									ENSG00000123610	7.98204	0.0564633	1.34797	0.0418878	0.966588	0.987949	TNFAIP6	2	ENSG00000011114	521.482	0.0225408	0.224179	0.100548	0.919909	0.967173	BTBD7	14
									ENSG00000137494	355.661	0.0083865	0.199663	0.0420032	0.966496	0.987949	ANKRD42	11	ENSG00000103544	1788.96	-0.0142136	0.141112	-0.100725	0.919769	0.967173	VPS35L	16
									ENSG00000162722	300.093	-0.0243075	0.575499	-0.0422373	0.96631	0.987949	TRIM58	1	ENSG00000132688	20077.7	-0.0198594	0.197851	-0.100376	0.920046	0.967173	NES	1
									ENSG00000273611	260.599	-0.0161499	0.385841	-0.0418564	0.966613	0.987949	ZNHIT3	17	ENSG00000135476	2481.38	-0.0185611	0.184259	-0.100734	0.919762	0.967173	ESPL1	12
									ENSG00000128595	6517.83	0.00599884	0.143621	0.0417685	0.966683	0.98796	CALU	7	ENSG00000160087	2248.28	-0.0118415	0.117762	-0.100554	0.919905	0.967173	UBE2J2	1
									ENSG00000054392	162.903	-0.00753511	0.182948	-0.0411873	0.967147	0.988086	HHAT	1	ENSG00000164091	5653.42	0.0130598	0.129614	0.100759	0.919742	0.967173	WDR82	3
									ENSG00000109184	1503.05	-0.00800028	0.193637	-0.0413159	0.967044	0.988086	DCUN1D4	4	ENSG00000164904	3948.12	0.0140428	0.139416	0.100726	0.919768	0.967173	ALDH7A1	5
									ENSG00000129667	61.7253	0.0109153	0.264085	0.0413327	0.967031	0.988086	RHBDF2	17	ENSG00000204406	554.617	-0.028743	0.2863	-0.100395	0.920031	0.967173	MBD5	2
									ENSG00000150455	269.545	-0.00620927	0.150748	-0.0411898	0.967145	0.988086	TIRAP	11	ENSG00000231213	4.51209	-0.123927	1.23429	-0.100404	0.920024	0.967173	PLSCR5	3
									ENSG00000160993	558.052	-0.00564836	0.136353	-0.0414244	0.966958	0.988086	ALKBH4	7	ENSG00000131771	16.997	-0.0526494	0.526676	-0.0999654	0.920372	0.967449	PPP1R1B	17
									ENSG00000284956	6.81373	-0.0213551	0.518716	-0.0411692	0.967161	0.988086		8	ENSG00000224763	8.40641	0.0647628	0.648258	0.0999028	0.920421	0.967449	FDPSP8	1
									ENSG00000120029	918.853	-0.00426679	0.10405	-0.0410071	0.96729	0.988129	ARMH3	10	ENSG00000288602	85.3685	-0.0207713	0.209248	-0.0992665	0.920927	0.967921	C8orf44-SGK3	8
									ENSG00000213658	111.743	0.00956239	0.233411	0.040968	0.967321	0.988129	LAT	16	ENSG00000132383	5990.71	0.0120036	0.121227	0.0990173	0.921125	0.96807	RPA1	17
									ENSG00000104611	28.9296	-0.0169055	0.415019	-0.0407343	0.967508	0.988259	SH2D4A	8	ENSG00000110987	2472.98	-0.00989636	0.100064	-0.0989	0.921218	0.968109	BCL7A	12
									ENSG00000007202	5408.33	-0.00797193	0.196489	-0.0405718	0.967637	0.988272	BLTP2	17	ENSG00000111450	1303.89	0.00913789	0.0926261	0.0986535	0.921413	0.968239	STX2	12
									ENSG00000264324	15.9278	0.0262834	0.647854	0.0405699	0.967639	0.988272		2	ENSG00000197584	39.055	-0.0394551	0.400145	-0.0986021	0.921454	0.968239	KCNMB2	3
									ENSG00000067248	1151.35	-0.0032998	0.0817723	-0.0403535	0.967811	0.988328	DHX29	5	ENSG00000169062	3654.85	-0.00988582	0.100527	-0.0983396	0.921663	0.96834	UPF3A	13
									ENSG00000080573	538.68	0.0153136	0.379284	0.0403752	0.967794	0.988328	COL5A3	19	ENSG00000250317	805.731	0.0157882	0.16054	0.0983446	0.921659	0.96834	SMIM20	4
									ENSG00000278662	25.3486	-0.0144909	0.360054	-0.0402463	0.967897	0.988354	GOLGA6L10	15	ENSG00000198160	1661.51	0.013896	0.141626	0.0981174	0.921839	0.968466	MIER1	1
									ENSG00000124782	552.189	-0.00907603	0.226909	-0.0399985	0.968094	0.988466	RREB1	6	ENSG00000171720	2912.91	0.00897608	0.0917539	0.0978278	0.922069	0.96859	HDAC3	5
									ENSG00000171150	420.718	-0.00473508	0.118492	-0.0399612	0.968124	0.988466	SOCS5	2	ENSG00000178075	173.055	0.0311256	0.318596	0.0976961	0.922174	0.96859	GRAMD1C	3
									ENSG00000088882	8577	0.00407376	0.102238	0.039846	0.968216	0.988499	CPXM1	20	ENSG00000196119	37.7391	-0.0262239	0.268455	-0.0976846	0.922183	0.96859	OR8A1	11
									ENSG00000172469	472.487	-0.00455214	0.114532	-0.0397456	0.968296	0.988521	MANEA	6	ENSG00000277053	1355.36	-0.0300845	0.307941	-0.0976957	0.922174	0.96859	GTF2IP1	7
									ENSG00000286156	44.0783	0.0137243	0.346227	0.0396396	0.96838	0.988546	BMS1P23	2	ENSG00000025772	1433.88	0.0112954	0.115785	0.0975545	0.922286	0.96864	TOMM34	20
									ENSG00000183255	8345.61	-0.00304727	0.0774881	-0.0393256	0.968631	0.988713	PTTG1IP	21	ENSG00000161179	388.372	-0.0173761	0.178504	-0.0973431	0.922454	0.968719	YDJC	22
									ENSG00000185624	15285.8	0.00471634	0.120051	0.0392862	0.968662	0.988713	P4HB	17	ENSG00000182307	2716.64	0.0091382	0.0939011	0.0973173	0.922474	0.968719	C8orf33	8
									ENSG00000289701	210.628	-0.00938413	0.240219	-0.0390648	0.968839	0.988833		9	ENSG00000140691	515.709	-0.0143166	0.147349	-0.0971613	0.922598	0.96876	ARMC5	16
									ENSG00000123485	2358.53	0.00378295	0.0973043	0.0388776	0.968988	0.988914	HJURP	2	ENSG00000171298	1277.04	0.0136559	0.140599	0.0971262	0.922626	0.96876	GAA	17
									ENSG00000171862	650.781	0.00581931	0.150338	0.0387081	0.969123	0.988914	PTEN	10	ENSG00000134970	2523.88	0.0125061	0.129411	0.0966386	0.923013	0.969062	TMED7	5
									ENSG00000185905	26.4472	0.0172045	0.443625	0.0387817	0.969064	0.988914	C16orf54	16	ENSG00000147274	19994.2	-0.0114421	0.118421	-0.0966222	0.923026	0.969062	RBMX	X
									ENSG00000233276	6372.68	-0.00978172	0.252966	-0.0386682	0.969155	0.988914	GPX1	3	ENSG00000054118	7896.78	0.010962	0.113623	0.0964776	0.923141	0.969124	THRAP3	1
									ENSG00000170775	96.5476	-0.0110569	0.288147	-0.0383724	0.969391	0.989095	GPR37	7	ENSG00000055732	15.6205	0.0393941	0.408887	0.0963448	0.923247	0.969124	MCOLN3	1
									ENSG00000113593	1081.21	0.00560325	0.147832	0.0379027	0.969765	0.989151	PPWD1	5	ENSG00000138744	123.937	0.0264716	0.27499	0.0962641	0.923311	0.969124	NAAA	4
									ENSG00000160551	1970.5	-0.0051659	0.136033	-0.0379754	0.969707	0.989151	TAOK1	17	ENSG00000160856	16.6893	0.0383352	0.398065	0.0963037	0.923279	0.969124	FCRL3	1
									ENSG00000170324	15.9441	-0.0233616	0.614525	-0.0380157	0.969675	0.989151	FRMPD2	10	ENSG00000168701	521.253	0.0208194	0.216573	0.0961309	0.923417	0.969166	TMEM208	16
									ENSG00000177479	2871.19	0.0028754	0.075715	0.0379766	0.969706	0.989151	ARIH2	3	ENSG00000177697	2085.44	-0.0207057	0.215544	-0.0960621	0.923471	0.969166	CD151	11
									ENSG00000196378	151.974	0.00569583	0.150452	0.0378581	0.969801	0.989151	ZNF34	8	ENSG00000203943	125.898	-0.024719	0.257486	-0.0960014	0.923519	0.969166	SAMD13	1
									ENSG00000197713	996.023	-0.00546326	0.144081	-0.0379181	0.969753	0.989151	RPE	2	ENSG00000132581	775.294	-0.0121456	0.126811	-0.0957771	0.923698	0.969294	SDF2	17
									ENSG00000153233	7.42855	0.021929	0.583942	0.0375534	0.970044	0.989338	PTPRR	12	ENSG00000071082	9204.94	-0.0205038	0.214607	-0.0955411	0.923885	0.969387	RPL31	2
									ENSG00000239763	17.3478	0.0158117	0.421912	0.0374764	0.970105	0.98934	RPL21P118	16	ENSG00000123154	399.644	-0.0151484	0.158584	-0.095523	0.923899	0.969387	WDR83	19
									ENSG00000111906	1884.62	0.00424906	0.113849	0.0373219	0.970228	0.989343	HDDC2	6	ENSG00000066382	353.912	0.0283865	0.297702	0.0953521	0.924035	0.96947	MPPED2	11
									ENSG00000116668	174.703	0.00744874	0.200666	0.0371201	0.970389	0.989343	SWT1	1	ENSG00000060971	897.946	0.0131546	0.138298	0.0951178	0.924221	0.969574	ACAA1	3
									ENSG00000139714	53.5355	-0.00891433	0.240057	-0.0371343	0.970378	0.989343	MORN3	12	ENSG00000130695	1518.98	0.0183313	0.192821	0.0950692	0.92426	0.969574	CEP85	1
									ENSG00000166343	48.4786	0.00840535	0.224774	0.0373947	0.97017	0.989343	MSS51	10	ENSG00000153560	3027.1	0.0114069	0.120054	0.0950146	0.924303	0.969574	UBP1	3
									ENSG00000204852	994.582	0.00471778	0.127158	0.0371016	0.970404	0.989343	TCTN1	12	ENSG00000063046	13750.2	0.0113109	0.119193	0.0948962	0.924397	0.969614	EIF4B	12
									ENSG00000124535	1686.38	0.00524863	0.143966	0.0364574	0.970918	0.989565	WRNIP1	6	ENSG00000171126	8.06174	-0.052463	0.553882	-0.0947187	0.924538	0.969643	KCNG3	2
									ENSG00000127311	35.5911	0.0112556	0.308655	0.0364665	0.97091	0.989565	HELB	12	ENSG00000173928	124.392	-0.0186925	0.197217	-0.0947813	0.924489	0.969643	SWSAP1	19
									ENSG00000143379	2207.18	-0.00306576	0.0840706	-0.0364665	0.97091	0.989565	SETDB1	1	ENSG00000145423	6747.14	-0.0461889	0.489972	-0.0942684	0.924896	0.969959	SFRP2	4
									ENSG00000181035	190.216	0.00714367	0.19582	0.0364809	0.970899	0.989565	SLC25A42	19	ENSG00000119383	5098.12	0.0146091	0.155435	0.0939885	0.925118	0.970097	PTPA	9
									ENSG00000182492	877.1	0.0278702	0.761206	0.0366133	0.970793	0.989565	BGN	X	ENSG00000164296	195.68	-0.0168596	0.179431	-0.0939612	0.92514	0.970097	TIGD6	5
									ENSG00000134222	4145.35	0.00439606	0.121347	0.0362271	0.971101	0.989692	PSRC1	1	ENSG00000226055	6.52111	-0.0681786	0.728814	-0.0935473	0.925469	0.970382	PAICSP1	9
									ENSG00000090686	1913.91	-0.00451535	0.125405	-0.0360062	0.971277	0.989719	USP48	1	ENSG00000166822	1342.95	-0.018145	0.194247	-0.0934118	0.925576	0.970436	TMEM170A	16
									ENSG00000099904	2113.9	0.00580037	0.161251	0.0359711	0.971305	0.989719	ZDHHC8	22	ENSG00000159527	10.6318	-0.0666928	0.715456	-0.0932172	0.925731	0.970539	PGLYRP3	1
									ENSG00000170421	807.761	0.010977	0.304691	0.0360267	0.971261	0.989719	KRT8	12	ENSG00000136950	1137.77	-0.0136892	0.147506	-0.092804	0.926059	0.970587	ARPC5L	9
									ENSG00000123908	2234.02	-0.00757666	0.211525	-0.0358192	0.971427	0.989782	AGO2	8	ENSG00000138031	1061.4	0.0109394	0.117553	0.0930588	0.925857	0.970587	ADCY3	2
									ENSG00000127947	2108.61	-0.00490947	0.137612	-0.0356761	0.971541	0.989838	PTPN12	7	ENSG00000141434	18.1097	0.0371682	0.399947	0.0929328	0.925957	0.970587	MEP1B	18
									ENSG00000135913	723.564	0.00772586	0.21717	0.0355751	0.971621	0.989843	USP37	2	ENSG00000167195	14.2004	0.0383956	0.413403	0.0928768	0.926001	0.970587	GOLGA6C	15
									ENSG00000213071	9.99722	-0.0176047	0.495607	-0.0355215	0.971664	0.989843	LPAL2	6	ENSG00000188917	385.899	-0.0171974	0.185291	-0.0928134	0.926052	0.970587	TRMT2B	X
									ENSG00000172320	16.7868	-0.0132945	0.376187	-0.0353401	0.971809	0.98993	OR5A1	11	ENSG00000125798	9.97296	0.0869772	0.941239	0.0924071	0.926375	0.970717	FOXA2	20
									ENSG00000154174	1773.35	0.00268409	0.07643	0.0351182	0.971985	0.99005	TOMM70	3	ENSG00000165983	108.853	0.0239308	0.259198	0.0923265	0.926439	0.970717	PTER	10
									ENSG00000148300	776.043	-0.00346697	0.0992002	-0.0349493	0.97212	0.990066	REXO4	9	ENSG00000169223	3364.45	-0.0167923	0.181483	-0.0925282	0.926278	0.970717	LMAN2	5
									ENSG00000174827	25.7616	0.011001	0.31477	0.0349495	0.97212	0.990066	PDZK1	1	ENSG00000179833	644.361	-0.018315	0.198368	-0.0923284	0.926437	0.970717	SERTAD2	2
									ENSG00000104415	10.4893	0.0369358	1.05973	0.0348541	0.972196	0.990083	CCN4	8	ENSG00000269374	12.1029	0.0491738	0.532797	0.0922936	0.926465	0.970717		19
									ENSG00000284461	30.2204	-0.0224563	0.646297	-0.0347461	0.972282	0.990111		7	ENSG00000095794	892.222	0.018802	0.20393	0.0921981	0.926541	0.970737	CREM	10
									ENSG00000176894	1717.55	0.00641318	0.18588	0.0345017	0.972477	0.990249	PXMP2	12	ENSG00000093167	1388.31	0.00848317	0.0921935	0.0920149	0.926686	0.970771	LRRFIP2	3
									ENSG00000122376	480.926	0.00471293	0.136928	0.0344191	0.972543	0.990256	SHLD2	10	ENSG00000163235	10.2735	-0.0861611	0.935959	-0.0920565	0.926653	0.970771	TGFA	2
									ENSG00000145819	332.279	0.0084796	0.247122	0.0343134	0.972627	0.990281	ARHGAP26	5	ENSG00000063127	325.569	-0.0252741	0.27547	-0.091749	0.926897	0.970872	SLC6A16	19
									ENSG00000186867	8.15487	-0.0222512	0.651755	-0.0341404	0.972765	0.990361	QRFPR	4	ENSG00000130164	2807.93	0.0144681	0.157809	0.0916808	0.926952	0.970872	LDLR	19
									ENSG00000213516	512.032	0.00372592	0.109784	0.0339387	0.972926	0.990465	RBMXL1	1	ENSG00000239857	1770.89	-0.0151157	0.164807	-0.0917175	0.926922	0.970872	GET4	7
									ENSG00000106086	1818.23	0.00498427	0.148004	0.0336765	0.973135	0.990617	PLEKHA8	7	ENSG00000010322	5186.84	-0.0106582	0.116418	-0.0915517	0.927054	0.970902	NISCH	3
									ENSG00000236264	6.50461	-0.0207822	0.618857	-0.0335816	0.973211	0.990634	RPL26P30	11	ENSG00000166192	195.214	-0.0165086	0.180418	-0.0915019	0.927094	0.970902	SENP8	15
									ENSG00000183111	45.6149	-0.0122655	0.368049	-0.0333257	0.973415	0.990781	ARHGEF37	5	ENSG00000260903	152.125	-0.0230884	0.253569	-0.0910534	0.92745	0.971216	XKR7	20
									ENSG00000061987	879.352	0.0067802	0.205712	0.0329597	0.973707	0.990808	MON2	12	ENSG00000083814	300.624	-0.0152958	0.168695	-0.0906716	0.927754	0.971383	ZNF671	19
									ENSG00000140416	13473.2	0.00811318	0.244754	0.0331483	0.973556	0.990808	TPM1	15	ENSG00000172382	136.594	-0.0249017	0.274732	-0.0906399	0.927779	0.971383	PRSS27	16
									ENSG00000175505	54.2358	0.0108354	0.328586	0.0329759	0.973694	0.990808	CLCF1	11	ENSG00000175073	695.107	-0.0121656	0.134208	-0.0906474	0.927773	0.971383	VCPIP1	8
									ENSG00000196235	6079.34	0.00304665	0.0922667	0.03302	0.973659	0.990808	SUPT5H	19	ENSG00000213889	23.2012	0.0438757	0.484544	0.0905506	0.92785	0.971398	PPM1N	19
									ENSG00000250571	607.564	-0.0046146	0.14017	-0.0329214	0.973737	0.990808	GLI4	8	ENSG00000121895	9.04164	0.0514572	0.569866	0.090297	0.928051	0.97155	TMEM156	4
									ENSG00000009950	29.1889	-0.0118706	0.364698	-0.0325492	0.974034	0.990814	MLXIPL	7	ENSG00000101134	2316.49	0.0243024	0.270084	0.0899811	0.928302	0.971635	DOK5	20
									ENSG00000122012	39.0328	0.0157858	0.485078	0.0325428	0.974039	0.990814	SV2C	5	ENSG00000106086	2428.62	-0.0152542	0.169512	-0.0899891	0.928296	0.971635	PLEKHA8	7
									ENSG00000168476	1599.04	-0.0035148	0.107278	-0.0327634	0.973863	0.990814	REEP4	8	ENSG00000121316	67.3816	-0.0244759	0.271654	-0.0900995	0.928208	0.971635	PLBD1	12
									ENSG00000170631	301.819	-0.00530564	0.162708	-0.0326084	0.973987	0.990814	ZNF16	8	ENSG00000130720	25.6497	0.048146	0.536704	0.0897068	0.92852	0.971804	FIBCD1	9
									ENSG00000182307	3013.53	0.00208188	0.0634336	0.0328198	0.973818	0.990814	C8orf33	8	ENSG00000173465	661.878	-0.0133346	0.148945	-0.0895268	0.928663	0.971862	ZNRD2	11
									ENSG00000169758	67.0399	0.00703934	0.217989	0.0322921	0.974239	0.990836	TMEM266	15	ENSG00000183648	1088.38	-0.0276136	0.308547	-0.0894955	0.928688	0.971862	NDUFB1	14
									ENSG00000187260	356.013	0.00481424	0.148539	0.0324106	0.974145	0.990836	WDR86	7	ENSG00000188981	22.8811	0.0367992	0.411826	0.0893562	0.928799	0.971912	MSANTD1	4
									ENSG00000187479	38.9188	0.0155036	0.479252	0.0323495	0.974193	0.990836	C11orf96	11	ENSG00000198563	1232.37	0.0545982	0.611449	0.0892931	0.928849	0.971912	DDX39B	6
									ENSG00000164535	933.461	0.00302089	0.0939339	0.0321597	0.974345	0.990883	DAGLB	7	ENSG00000203965	393.988	0.0137913	0.154647	0.0891787	0.92894	0.971948	EFCAB7	1
									ENSG00000169967	573.851	0.00443115	0.138168	0.0320708	0.974416	0.990895	MAP3K2	2	ENSG00000116922	947.551	-0.0133266	0.150016	-0.0888345	0.929213	0.97213	AIRIM	1
									ENSG00000007264	22.8923	-0.0120339	0.384547	-0.0312938	0.975035	0.991012	MATK	19	ENSG00000188368	127.599	0.0159574	0.179666	0.088817	0.929227	0.97213	PRR19	19
									ENSG00000125733	1213.49	-0.00434259	0.137791	-0.0315158	0.974858	0.991012	TRIP10	19	ENSG00000105607	881.405	-0.0117124	0.132032	-0.0887084	0.929314	0.972162	GCDH	19
									ENSG00000132323	1200.74	0.0042151	0.134999	0.0312233	0.975091	0.991012	ILKAP	2	ENSG00000165832	1161.34	-0.0133791	0.151152	-0.0885143	0.929468	0.972218	TRUB1	10
									ENSG00000132952	682.694	-0.00417754	0.131601	-0.031744	0.974676	0.991012	USPL1	13	ENSG00000204228	181.956	0.0276968	0.312966	0.0884979	0.929481	0.972218	HSD17B8	6
									ENSG00000150867	615.542	-0.00503766	0.164292	-0.0306627	0.975539	0.991012	PIP4K2A	10	ENSG00000091436	1278.15	-0.0119858	0.136146	-0.0880363	0.929848	0.972365	MAP3K20	2
									ENSG00000158517	11.8998	0.0139168	0.451855	0.0307992	0.97543	0.991012	NCF1	7	ENSG00000105701	6720.3	-0.0155801	0.176895	-0.0880755	0.929817	0.972365	FKBP8	19
									ENSG00000162194	189.321	0.00580865	0.189225	0.0306971	0.975511	0.991012	LBHD1	11	ENSG00000251013	6.939	-0.0705002	0.800659	-0.0880527	0.929835	0.972365	GAPDHP62	8
									ENSG00000162437	995.798	-0.00502728	0.159151	-0.0315881	0.974801	0.991012	RAVER2	1	ENSG00000284906	909.31	0.0161129	0.183009	0.0880443	0.929841	0.972365		15
									ENSG00000163376	124.916	-0.00968935	0.315645	-0.0306969	0.975511	0.991012	KBTBD8	3	ENSG00000231381	44.451	0.0259857	0.295482	0.0879433	0.929922	0.972384	RNF2P1	9
									ENSG00000168591	1083.41	-0.00258681	0.0813085	-0.0318148	0.97462	0.991012	TMUB2	17	ENSG00000006576	1231.7	-0.0105323	0.120019	-0.0877553	0.930071	0.972481	PHTF2	7
									ENSG00000180626	405.306	-0.0078387	0.251521	-0.0311652	0.975138	0.991012	ZNF594	17	ENSG00000137462	52.8432	-0.0277893	0.31735	-0.0875666	0.930221	0.972578	TLR2	4
									ENSG00000185658	1269.41	0.00421888	0.137278	0.0307324	0.975483	0.991012	BRWD1	21	ENSG00000139998	907.892	0.00968957	0.110992	0.0872998	0.930433	0.972597	RAB15	14
									ENSG00000187726	35.2237	-0.0104036	0.334483	-0.0311035	0.975187	0.991012	DNAJB13	11	ENSG00000140829	2860.18	-0.0134281	0.154013	-0.087188	0.930522	0.972597	DHX38	16
									ENSG00000228327	41.1112	0.0176546	0.567652	0.031101	0.975189	0.991012		1	ENSG00000170456	1359.35	-0.0169206	0.193784	-0.087317	0.93042	0.972597	DENND5B	12
									ENSG00000234616	1762.39	-0.00341759	0.110923	-0.0308106	0.975421	0.991012	JRK	8	ENSG00000186280	131.285	0.0180549	0.206958	0.0872396	0.930481	0.972597	KDM4D	11
									ENSG00000278619	43.7239	0.0630429	2.03569	0.0309688	0.975294	0.991012	MRM1	17	ENSG00000214280	7.89348	0.0517389	0.592935	0.0872589	0.930466	0.972597	DTWD1P1	3
									ENSG00000288864	139.632	-0.00987582	0.315048	-0.031347	0.974993	0.991012	ARHGAP11A-SCG5	15	ENSG00000001631	1493.58	-0.0117539	0.135182	-0.0869485	0.930712	0.972647	KRIT1	7
									ENSG00000135697	20.1013	0.0221185	0.728081	0.0303791	0.975765	0.991181	BCO1	16	ENSG00000088836	57.853	-0.0460308	0.53	-0.0868506	0.93079	0.972647	SLC4A11	20
									ENSG00000214575	43.6934	-0.00916283	0.304334	-0.0301078	0.975981	0.991281	CPEB1	15	ENSG00000141971	836.979	-0.0140018	0.161072	-0.0869286	0.930728	0.972647	MVB12A	19
									ENSG00000229816	12.5645	0.0108548	0.359879	0.0301625	0.975937	0.991281	DDX50P1	2	ENSG00000150337	22.1325	-0.0326691	0.376181	-0.086844	0.930795	0.972647	FCGR1A	1
									ENSG00000101883	43.727	0.00978112	0.325891	0.0300135	0.976056	0.991297	RHOXF1	X	ENSG00000206527	1414.31	-0.0132043	0.152736	-0.0864521	0.931107	0.972913	HACD2	3
									ENSG00000112425	276.8	-0.00662525	0.22452	-0.0295086	0.976459	0.991525	EPM2A	6	ENSG00000154127	352.285	-0.017732	0.205911	-0.0861147	0.931375	0.973134	UBASH3B	11
									ENSG00000164877	436.834	-0.00794196	0.268839	-0.0295417	0.976433	0.991525	MICALL2	7	ENSG00000076650	577.998	-0.0125827	0.146355	-0.0859739	0.931487	0.973184	GPATCH1	19
									ENSG00000179151	2025.88	-0.00403963	0.136351	-0.0296266	0.976365	0.991525	EDC3	15	ENSG00000131558	2415.85	-0.00987369	0.114928	-0.0859123	0.931536	0.973184	EXOC4	7
									ENSG00000007314	13.9889	-0.022393	0.764862	-0.0292772	0.976644	0.991652	SCN4A	17	ENSG00000107796	1361.77	-0.0573816	0.669147	-0.0857533	0.931663	0.973198	ACTA2	10
									ENSG00000112877	456.094	0.00419495	0.145587	0.028814	0.977013	0.991666	CEP72	5	ENSG00000153107	2199.15	0.0160461	0.186996	0.08581	0.931617	0.973198	ANAPC1	2
									ENSG00000125037	982.012	0.0036762	0.126098	0.0291535	0.976742	0.991666	EMC3	3	ENSG00000100982	1437.16	0.0115609	0.135491	0.0853261	0.932002	0.973422	PCIF1	20
									ENSG00000142494	81.2091	0.00781854	0.271133	0.0288365	0.976995	0.991666	SLC47A1	17	ENSG00000106789	89.155	0.0212705	0.249978	0.0850892	0.932191	0.973422	CORO2A	9
									ENSG00000160111	710.949	-0.00629085	0.216268	-0.0290882	0.976794	0.991666	CPAMD8	19	ENSG00000110318	202.207	-0.0155362	0.182266	-0.0852392	0.932071	0.973422	CEP126	11
									ENSG00000183421	16.2534	-0.0103472	0.358431	-0.0288682	0.97697	0.991666	RIPK4	21	ENSG00000140990	1368.6	-0.0129655	0.152674	-0.0849228	0.932323	0.973422	NDUFB10	16
									ENSG00000266028	3421.32	-0.00522373	0.180836	-0.0288865	0.976955	0.991666	SRGAP2	1	ENSG00000153993	256.646	0.0309798	0.364	0.0851093	0.932174	0.973422	SEMA3D	7
									ENSG00000075884	24.5456	-0.00976477	0.341131	-0.0286247	0.977164	0.991699	ARHGAP15	2	ENSG00000166484	1224.45	-0.0125147	0.147232	-0.0849993	0.932262	0.973422	MAPK7	17
									ENSG00000170445	2654.2	-0.00288426	0.100517	-0.0286943	0.977108	0.991699	HARS1	5	ENSG00000171953	635.274	-0.0144979	0.169866	-0.0853491	0.931984	0.973422	ATPAF2	17
									ENSG00000163053	923.919	-0.00632026	0.224021	-0.0282128	0.977492	0.991972	SLC16A14	2	ENSG00000176896	171.574	0.0201222	0.236972	0.0849136	0.93233	0.973422	TCEANC	X
									ENSG00000102606	2797.46	-0.00390833	0.139155	-0.0280861	0.977593	0.992014	ARHGEF7	13	ENSG00000019995	1669.98	-0.00873125	0.104176	-0.0838127	0.933205	0.973587	ZRANB1	10
									ENSG00000173327	2335.86	-0.00320697	0.114745	-0.0279487	0.977703	0.992065	MAP3K11	11	ENSG00000065613	2234.35	0.0144001	0.171862	0.083789	0.933224	0.973587	SLK	10
									ENSG00000112078	2255.04	0.00233626	0.084195	0.0277482	0.977863	0.992107	KCTD20	6	ENSG00000072803	2772.43	-0.0128757	0.152422	-0.084474	0.93268	0.973587	FBXW11	5
									ENSG00000175029	4230.71	0.00408838	0.1471	0.0277932	0.977827	0.992107	CTBP2	10	ENSG00000091073	266.345	0.0159906	0.190125	0.084106	0.932972	0.973587	DTX2	7
									ENSG00000177683	690.193	0.00306636	0.110971	0.0276322	0.977955	0.992141	THAP5	7	ENSG00000101812	112.494	-0.0197208	0.234437	-0.0841198	0.932961	0.973587	H2BW2	X
									ENSG00000270882	142.268	-0.00684466	0.248503	-0.0275436	0.978026	0.992152	H4C14	1	ENSG00000103356	1004.66	-0.0134126	0.160608	-0.0835115	0.933445	0.973587	EARS2	16
									ENSG00000151292	888.843	0.00435066	0.159113	0.0273431	0.978186	0.992199	CSNK1G3	5	ENSG00000107175	1492.93	-0.0143993	0.172278	-0.0835822	0.933389	0.973587	CREB3	9
									ENSG00000268903	340.594	-0.00383366	0.140234	-0.0273376	0.97819	0.992199		1	ENSG00000120210	10.9845	-0.0474365	0.564689	-0.0840047	0.933053	0.973587	INSL6	9
									ENSG00000178631	9.71026	-0.0117547	0.432921	-0.0271521	0.978338	0.992288	ACTG1P1	3	ENSG00000132740	653.988	0.0154533	0.183804	0.0840748	0.932997	0.973587	IGHMBP2	11
									ENSG00000173253	9.3506	-0.0207879	0.77438	-0.0268445	0.978584	0.992467	DMRT2	9	ENSG00000159086	3548.33	-0.0136307	0.162384	-0.0839413	0.933103	0.973587	PAXBP1	21
									ENSG00000258984	19.8367	-0.0124161	0.463588	-0.0267826	0.978633	0.992467	UBE2F-SCLY	2	ENSG00000167315	2838.91	-0.0114093	0.135188	-0.0843958	0.932742	0.973587	ACAA2	18
									ENSG00000197265	689.917	0.00299403	0.112965	0.026504	0.978855	0.992632	GTF2E2	8	ENSG00000175701	155.346	0.0257059	0.308073	0.083441	0.933501	0.973587	MTLN	2
									ENSG00000153066	551.998	-0.00458336	0.173651	-0.0263941	0.978943	0.992661	TXNDC11	16	ENSG00000183032	191.485	-0.0147842	0.17468	-0.0846359	0.932551	0.973587	SLC25A21	14
									ENSG00000101361	7740.23	0.00457356	0.175606	0.0260444	0.979222	0.992784	NOP56	20	ENSG00000186231	39.8652	0.0216842	0.257945	0.0840653	0.933004	0.973587	KLHL32	6
									ENSG00000166278	23.6229	0.00957219	0.367896	0.0260187	0.979242	0.992784	C2	6	ENSG00000214300	201.72	0.0132363	0.158654	0.0834287	0.933511	0.973587	SPDYE3	7
									ENSG00000214199	11.0508	0.0103576	0.397055	0.0260859	0.979189	0.992784	EEF1A1P12	2	ENSG00000248863	6.68681	-0.0574183	0.682804	-0.0840919	0.932983	0.973587		4
									ENSG00000115459	500.428	-0.00268936	0.104719	-0.0256817	0.979511	0.992936	ELMOD3	2	ENSG00000254706	31.938	0.0354898	0.425109	0.083484	0.933467	0.973587		1
									ENSG00000242479	4.26475	0.0416127	1.61709	0.0257331	0.97947	0.992936	EIF2AK1P1	3	ENSG00000260314	8.87285	0.0474698	0.566025	0.0838653	0.933164	0.973587	MRC1	10
									ENSG00000078177	798.1	-0.00415131	0.16743	-0.0247943	0.980219	0.993472	N4BP2	4	ENSG00000271064	6.48874	-0.0489541	0.587243	-0.0833625	0.933563	0.973587		7
									ENSG00000205726	4250.42	0.00473354	0.190803	0.0248085	0.980208	0.993472	ITSN1	21	ENSG00000136059	71.6157	-0.0313827	0.376974	-0.0832491	0.933653	0.973622	VILL	3
									ENSG00000285815	23.7907	-0.0152927	0.615594	-0.0248421	0.980181	0.993472	GET1-SH3BGR	21	ENSG00000132603	1057.45	0.00937502	0.113173	0.0828377	0.933981	0.973641	NIP7	16
									ENSG00000170634	231.38	0.00439127	0.178833	0.0245551	0.98041	0.993606	ACYP2	2	ENSG00000144045	10.9331	-0.057114	0.687445	-0.0830816	0.933787	0.973641	DQX1	2
									ENSG00000166840	125.57	-0.00758322	0.310707	-0.0244064	0.980528	0.993666	GLYATL1	11	ENSG00000154122	496.576	0.0166643	0.201435	0.082728	0.934068	0.973641	ANKH	5
									ENSG00000123159	3960.27	-0.00523121	0.217966	-0.0240002	0.980852	0.993753	GIPC1	19	ENSG00000164331	427.256	-0.0126039	0.151703	-0.0830822	0.933786	0.973641	ANKRA2	5
									ENSG00000152455	1765.28	0.00287594	0.119623	0.0240417	0.980819	0.993753	SUV39H2	10	ENSG00000174796	393.634	-0.0175825	0.212049	-0.0829169	0.933918	0.973641	THAP6	4
									ENSG00000163083	83.4502	-0.0118934	0.493984	-0.0240765	0.980792	0.993753	INHBB	2	ENSG00000182208	516.107	-0.0133633	0.161526	-0.0827315	0.934065	0.973641	MOB2	11
									ENSG00000206561	172.581	0.00702267	0.291592	0.0240839	0.980786	0.993753	COLQ	3	ENSG00000241506	1525.46	0.0212234	0.255986	0.0829082	0.933925	0.973641	PSMC1P1	3
									ENSG00000118965	1020.87	0.00491996	0.205709	0.0239171	0.980919	0.99376	WDR35	2	ENSG00000169435	11.4896	-0.0581968	0.706329	-0.0823934	0.934334	0.973859	RASSF6	4
									ENSG00000273763	38.0586	-0.00659902	0.277244	-0.0238022	0.98101	0.993792		2	ENSG00000101336	31.0428	-0.0283541	0.344646	-0.0822703	0.934432	0.973902	HCK	20
									ENSG00000115275	2430.5	-0.00303508	0.13023	-0.0233056	0.981407	0.993904	MOGS	2	ENSG00000121579	5734.63	-0.0140258	0.171298	-0.0818796	0.934742	0.974091	NAA50	3
									ENSG00000118004	21.2913	-0.00977179	0.419208	-0.0233101	0.981403	0.993904	COLEC11	2	ENSG00000130035	95.4236	-0.0266566	0.325761	-0.0818288	0.934783	0.974091	GALNT8	12
									ENSG00000133794	162.529	0.00418886	0.177761	0.0235645	0.9812	0.993904	BMAL1	11	ENSG00000170881	1243.16	0.0101977	0.124468	0.0819301	0.934702	0.974091	RNF139	8
									ENSG00000143630	790.242	-0.00487502	0.209307	-0.0232912	0.981418	0.993904	HCN3	1	ENSG00000140264	8913.46	0.0226464	0.278351	0.0813594	0.935156	0.974373	SERF2	15
									ENSG00000167785	349.959	0.0135431	0.578829	0.0233973	0.981333	0.993904	ZNF558	19	ENSG00000149489	41.7687	0.0362945	0.446172	0.0813463	0.935167	0.974373	ROM1	11
									ENSG00000137101	23.8438	0.00847368	0.365148	0.0232061	0.981486	0.993913	CD72	9	ENSG00000183844	9.35482	0.0413213	0.508696	0.0812298	0.935259	0.97441	FAM3B	21
									ENSG00000083168	2421.16	-0.00363363	0.158365	-0.0229447	0.981694	0.994051	KAT6A	8	ENSG00000114125	2051.87	0.0188739	0.232936	0.081026	0.935421	0.974481	RNF7	3
									ENSG00000102543	271.298	0.0036244	0.163351	0.0221878	0.982298	0.994051	CDADC1	13	ENSG00000171450	61.4424	0.0344458	0.425248	0.0810017	0.935441	0.974481	CDK5R2	2
									ENSG00000105699	1464.4	-0.00755268	0.334055	-0.0226091	0.981962	0.994051	LSR	19	ENSG00000068912	1754.09	0.0143948	0.178244	0.0807589	0.935634	0.974623	ERLEC1	2
									ENSG00000124875	14.8611	-0.00939245	0.421909	-0.0222618	0.982239	0.994051	CXCL6	4	ENSG00000117139	4240.52	-0.00771735	0.0963152	-0.080126	0.936137	0.974675	KDM5B	1
									ENSG00000145949	14.8307	-0.0117169	0.533658	-0.0219557	0.982483	0.994051	MYLK4	6	ENSG00000119669	6323.68	0.0209838	0.261845	0.0801383	0.936127	0.974675	IRF2BPL	14
									ENSG00000151726	267.804	0.00811744	0.365289	0.022222	0.982271	0.994051	ACSL1	4	ENSG00000138161	19.2673	-0.0433577	0.538881	-0.0804587	0.935872	0.974675	CUZD1	10
									ENSG00000152582	219.134	-0.00513889	0.235017	-0.021866	0.982555	0.994051	SPEF2	5	ENSG00000188295	292.625	-0.0179371	0.223256	-0.0803432	0.935964	0.974675	ZNF669	1
									ENSG00000153531	121.418	-0.00307629	0.138025	-0.022288	0.982218	0.994051	ADPRHL1	13	ENSG00000197782	276.153	0.018302	0.227836	0.0803298	0.935975	0.974675	ZNF780A	19
									ENSG00000155666	316.67	-0.00235554	0.10653	-0.0221116	0.982359	0.994051	KDM8	16	ENSG00000204347	2706.07	-0.024538	0.306223	-0.0801311	0.936133	0.974675	BTBD17	17
									ENSG00000157330	9.07506	-0.0117467	0.522637	-0.0224758	0.982068	0.994051	CFAP107	1	ENSG00000205639	11.7684	0.0453458	0.565286	0.0802174	0.936064	0.974675	MFSD2B	2
									ENSG00000170266	1392.58	0.00346538	0.1576	0.0219885	0.982457	0.994051	GLB1	3	ENSG00000266412	3713.51	-0.0102277	0.12726	-0.080369	0.935944	0.974675	NCOA4	10
									ENSG00000172819	88.6671	0.00911045	0.417108	0.0218419	0.982574	0.994051	RARG	12	ENSG00000100739	7.3512	-0.0536465	0.672295	-0.0797961	0.936399	0.974794	BDKRB1	14
									ENSG00000175213	475.386	0.00245952	0.110463	0.0222655	0.982236	0.994051	ZNF408	11	ENSG00000197769	78.385	-0.0284219	0.356301	-0.0797693	0.936421	0.974794	MAP1LC3C	1
									ENSG00000231738	48.3813	0.00794519	0.351491	0.0226042	0.981966	0.994051	TSPAN19	12	ENSG00000217644	11.7491	0.0391228	0.490002	0.0798422	0.936363	0.974794		1
									ENSG00000267710	8.47895	-0.0150189	0.656987	-0.0228603	0.981762	0.994051	EDDM13	19	ENSG00000170074	38.6809	-0.050927	0.639844	-0.0795929	0.936561	0.974881	FAM153A	5
									ENSG00000284842	8.55574	0.0129353	0.576961	0.0224197	0.982113	0.994051	FAM91A2P	1	ENSG00000171703	1476.62	-0.0191017	0.240413	-0.0794539	0.936672	0.974894	TCEA2	20
									ENSG00000115307	3224.93	-0.00168303	0.0773882	-0.0217478	0.982649	0.994067	AUP1	2	ENSG00000179041	962.839	0.0116458	0.146741	0.0793631	0.936744	0.974894	RRS1	8
									ENSG00000103671	663.6	0.00236822	0.111934	0.0211573	0.98312	0.994165	TRIP4	15	ENSG00000283201	233.5	0.0207118	0.260906	0.079384	0.936727	0.974894	ZNF724	19
									ENSG00000117322	22.3529	-0.00878814	0.417616	-0.0210436	0.983211	0.994165	CR2	1	ENSG00000105656	417.832	0.0118239	0.149262	0.0792159	0.936861	0.974957	ELL	19
									ENSG00000118762	1316.63	-0.00571318	0.26563	-0.021508	0.98284	0.994165	PKD2	4	ENSG00000038210	578.848	-0.0155659	0.198281	-0.0785038	0.937427	0.974974	PI4K2B	4
									ENSG00000125818	3383.84	0.00563523	0.264178	0.0213312	0.982981	0.994165	PSMF1	20	ENSG00000079277	562.845	-0.0100249	0.127735	-0.0784822	0.937444	0.974974	MKNK1	1
									ENSG00000144182	115.912	-0.00360913	0.172492	-0.0209234	0.983307	0.994165	LIPT1	2	ENSG00000103266	2156.23	0.0148851	0.189437	0.0785756	0.93737	0.974974	STUB1	16
									ENSG00000147471	1877.64	-0.00395448	0.188991	-0.0209242	0.983306	0.994165	PLPBP	8	ENSG00000131148	907.533	-0.00923704	0.117562	-0.0785717	0.937373	0.974974	EMC8	16
									ENSG00000156853	1073.19	-0.00267754	0.125731	-0.0212958	0.98301	0.994165	ZNF689	16	ENSG00000137815	4617.8	-0.00832261	0.105781	-0.0786775	0.937289	0.974974	RTF1	15
									ENSG00000159263	66.0109	0.010705	0.510902	0.0209531	0.983283	0.994165	SIM2	21	ENSG00000148290	367.002	-0.0133918	0.169901	-0.078821	0.937175	0.974974	SURF1	9
									ENSG00000163541	1823.93	0.00303175	0.145197	0.0208803	0.983341	0.994165	SUCLG1	2	ENSG00000151729	1023.31	0.0143187	0.181015	0.0791024	0.936951	0.974974	SLC25A4	4
									ENSG00000273598	7.60513	0.0225574	1.05599	0.0213613	0.982957	0.994165	PMS2P10	7	ENSG00000165805	40.91	0.0317178	0.402802	0.0787428	0.937237	0.974974	C12orf50	12
									ENSG00000007541	2730.56	-0.00326708	0.158618	-0.0205972	0.983567	0.994295	PIGQ	16	ENSG00000171561	133.334	0.0182747	0.232572	0.0785765	0.937369	0.974974	OR2AT4	11
									ENSG00000079335	347.52	0.00317443	0.154321	0.0205703	0.983588	0.994295	CDC14A	1	ENSG00000186480	2695.8	-0.0112757	0.142746	-0.0789909	0.93704	0.974974	INSIG1	7
									ENSG00000173786	4100.81	0.00174004	0.0854166	0.0203712	0.983747	0.994396	CNP	17	ENSG00000006459	540.118	-0.0181851	0.232958	-0.078062	0.937779	0.975145	KDM7A	7
									ENSG00000250327	14.8354	-0.00921891	0.456986	-0.0201733	0.983905	0.994495	RPSAP70	4	ENSG00000067167	4104.81	0.0103028	0.131952	0.0780802	0.937764	0.975145	TRAM1	8
									ENSG00000203546	23.8659	0.0083683	0.420274	0.0199115	0.984114	0.994646		14	ENSG00000125375	416.993	-0.0149361	0.190993	-0.0782025	0.937667	0.975145	DMAC2L	14
									ENSG00000110075	2787.74	-0.00264146	0.133369	-0.0198057	0.984198	0.994659	PPP6R3	11	ENSG00000143319	1151.4	-0.0119886	0.154346	-0.0776734	0.938088	0.975375	ISG20L2	1
									ENSG00000171456	4012.65	-0.00417718	0.211551	-0.0197455	0.984246	0.994659	ASXL1	20	ENSG00000163536	71.0004	-0.0280451	0.361216	-0.0776408	0.938114	0.975375	SERPINI1	3
									ENSG00000228903	10.1157	0.0115495	0.590105	0.019572	0.984385	0.994739	RASA4CP	7	ENSG00000134716	12.6979	-0.0362128	0.468734	-0.0772565	0.93842	0.975521	CYP2J2	1
									ENSG00000184992	956.139	0.00237358	0.122875	0.0193171	0.984588	0.994885	BRI3BP	12	ENSG00000138594	2093.4	0.00831415	0.107774	0.0771446	0.938509	0.975521	TMOD3	15
									ENSG00000067225	45428.7	-0.00227379	0.11829	-0.0192223	0.984664	0.994901	PKM	15	ENSG00000169871	1419.8	-0.0138784	0.17994	-0.0771278	0.938522	0.975521	TRIM56	7
									ENSG00000196821	2307.74	-0.00259644	0.135761	-0.0191251	0.984741	0.994919	ILRUN	6	ENSG00000240225	707.714	-0.0165711	0.214908	-0.0771079	0.938538	0.975521	ZNF542P	19
									ENSG00000135838	42.6948	0.00553016	0.291461	0.0189739	0.984862	0.994932	NPL	1	ENSG00000255757	35.3524	-0.0239716	0.309865	-0.0773614	0.938336	0.975521		12
									ENSG00000157349	1358.16	-0.00264242	0.139367	-0.0189602	0.984873	0.994932	DDX19B	16	ENSG00000006757	565.225	0.0118024	0.153243	0.0770178	0.938609	0.975537	PNPLA4	X
									ENSG00000158806	41.1935	-0.00931388	0.495116	-0.0188115	0.984991	0.994991	NPM2	8	ENSG00000130052	45.0574	-0.0370064	0.481451	-0.0768642	0.938732	0.97558	STARD8	X
									ENSG00000055130	3272.27	0.00171443	0.0917724	0.0186813	0.985095	0.995004	CUL1	7	ENSG00000177830	2025.76	0.0128803	0.167662	0.0768232	0.938764	0.97558	CHID1	11
									ENSG00000163814	20.2805	0.00721417	0.386885	0.0186468	0.985123	0.995004	CDCP1	3	ENSG00000111581	3926.88	-0.0117993	0.154703	-0.0762709	0.939204	0.975947	NUP107	12
									ENSG00000120937	8.51732	-0.0138746	0.759219	-0.0182749	0.98542	0.995183	NPPB	1	ENSG00000154262	23.2345	0.0266013	0.348935	0.0762357	0.939232	0.975947	ABCA6	17
									ENSG00000198841	380.945	0.00192814	0.105134	0.0183398	0.985368	0.995183	KTI12	1	ENSG00000121577	28.9175	-0.0283238	0.373266	-0.075881	0.939514	0.976182	POPDC2	3
									ENSG00000004864	2193.37	-0.00212725	0.118995	-0.0178768	0.985737	0.995198	SLC25A13	7	ENSG00000165568	28.6138	0.0325483	0.430473	0.0756104	0.939729	0.976228	AKR1E2	10
									ENSG00000100629	495.132	0.00362272	0.203414	0.0178096	0.985791	0.995198	CEP128	14	ENSG00000174996	2003.7	0.00917015	0.121198	0.0756624	0.939688	0.976228	KLC2	11
									ENSG00000116750	916.118	-0.0023147	0.130765	-0.0177013	0.985877	0.995198	UCHL5	1	ENSG00000270614	6.10289	-0.0526717	0.695621	-0.0757189	0.939643	0.976228		19
									ENSG00000117505	2359.94	0.0027478	0.155601	0.0176594	0.985911	0.995198	DR1	1	ENSG00000146576	1212.85	-0.011184	0.148224	-0.0754533	0.939854	0.97624	INTS15	7
									ENSG00000130348	686.434	0.00192618	0.106918	0.0180154	0.985627	0.995198	QRSL1	6	ENSG00000168769	1139.72	-0.0143288	0.189892	-0.0754576	0.939851	0.97624	TET2	4
									ENSG00000137824	1120.5	0.00201017	0.113237	0.017752	0.985837	0.995198	RMDN3	15	ENSG00000114062	3905.21	-0.0090033	0.119476	-0.0753565	0.939931	0.976261	UBE3A	15
									ENSG00000169372	209.982	0.0028249	0.158522	0.0178203	0.985782	0.995198	CRADD	12	ENSG00000100321	838.022	0.0125647	0.167884	0.074842	0.94034	0.976398	SYNGR1	22
									ENSG00000174989	961.069	0.00418	0.234832	0.0178	0.985798	0.995198	FBXW8	12	ENSG00000126264	8.34319	-0.0427635	0.571156	-0.0748719	0.940317	0.976398	HCST	19
									ENSG00000177535	9.58228	0.00929232	0.532246	0.0174587	0.986071	0.9953	OR2B11	1	ENSG00000158560	69.0351	0.0248944	0.332319	0.0749112	0.940285	0.976398	DYNC1I1	7
									ENSG00000091527	4228.04	-0.00126421	0.074085	-0.0170643	0.986385	0.995317	CDV3	3	ENSG00000182472	23.6691	-0.0396584	0.529952	-0.074834	0.940347	0.976398	CAPN12	19
									ENSG00000119787	1472.17	0.0033296	0.193335	0.0172219	0.98626	0.995317	ATL2	2	ENSG00000196503	93.2372	0.0196739	0.2628	0.0748628	0.940324	0.976398	ARL9	4
									ENSG00000144048	494.169	-0.0025209	0.146908	-0.0171597	0.986309	0.995317	DUSP11	2	ENSG00000129910	7.58509	-0.0433906	0.581097	-0.0746701	0.940477	0.976475	CDH15	16
									ENSG00000163349	1451.48	-0.0021486	0.125481	-0.0171229	0.986339	0.995317	HIPK1	1	ENSG00000070182	26.9447	0.0305121	0.411619	0.074127	0.940909	0.976511	SPTB	14
									ENSG00000166295	2353.64	0.00313821	0.183575	0.017095	0.986361	0.995317	ANAPC16	10	ENSG00000092067	6.46992	0.0418772	0.564677	0.0741613	0.940882	0.976511	CEBPE	14
									ENSG00000066185	11.2121	-0.00833518	0.503419	-0.0165571	0.98679	0.995492	ZMYND12	1	ENSG00000158552	423.152	0.00965486	0.13018	0.0741653	0.940879	0.976511	ZFAND2B	2
									ENSG00000068001	3826.9	0.00198277	0.118238	0.0167694	0.986621	0.995492	HYAL2	3	ENSG00000165804	3703.78	-0.00851736	0.114455	-0.0744166	0.940679	0.976511	ZNF219	14
									ENSG00000101266	5408.78	0.00186918	0.112879	0.0165591	0.986788	0.995492	CSNK2A1	20	ENSG00000166262	161.319	-0.0115892	0.155999	-0.0742904	0.940779	0.976511	FAM227B	15
									ENSG00000158480	611.614	0.00158332	0.0964889	0.0164093	0.986908	0.995492	SPATA2	20	ENSG00000198824	1999.54	0.0143049	0.192661	0.0742494	0.940812	0.976511	CHAMP1	13
									ENSG00000174948	15.7923	-0.013146	0.805041	-0.0163296	0.986971	0.995492	GPR149	3	ENSG00000275832	576.705	-0.0186755	0.251301	-0.0743155	0.940759	0.976511	ARHGAP23	17
									ENSG00000187010	33.6935	0.00468809	0.287196	0.0163236	0.986976	0.995492	RHD	1	ENSG00000136811	3918.42	0.00994869	0.134567	0.0739313	0.941065	0.976613	ODF2	9
									ENSG00000198081	752.907	0.00287658	0.175265	0.0164127	0.986905	0.995492	ZBTB14	18	ENSG00000140093	85.5759	-0.0145614	0.19728	-0.0738106	0.941161	0.976626	SERPINA10	14
									ENSG00000123360	285.386	-0.00409636	0.255887	-0.0160084	0.987228	0.995686	PDE1B	12	ENSG00000184898	108.616	-0.0223355	0.302942	-0.0737287	0.941226	0.976626	RBM43	2
									ENSG00000167977	1426.57	0.00170806	0.107601	0.015874	0.987335	0.995704	KCTD5	16	ENSG00000185862	16.7053	-0.0282127	0.382796	-0.0737017	0.941248	0.976626	EVI2B	17
									ENSG00000226174	66.4309	-0.00472294	0.298238	-0.0158361	0.987365	0.995704	TEX22	14	ENSG00000147459	360.881	-0.0182353	0.248219	-0.0734645	0.941436	0.976763	DOCK5	8
									ENSG00000189127	8.65232	0.00985622	0.630987	0.0156203	0.987537	0.995758	ANKRD34B	5	ENSG00000109736	1775.07	-0.0120139	0.164041	-0.0732368	0.941618	0.976892	MFSD10	4
									ENSG00000261371	19.0572	-0.0108827	0.695963	-0.0156369	0.987524	0.995758	PECAM1	17	ENSG00000250017	23.4461	-0.0297765	0.408345	-0.0729199	0.94187	0.977095		5
									ENSG00000078902	1562.51	-0.0022306	0.145357	-0.0153457	0.987756	0.995919	TOLLIP	11	ENSG00000162069	27.0315	-0.034064	0.468003	-0.0727859	0.941976	0.977146	BICDL2	16
									ENSG00000147117	16.1433	-0.00538712	0.35587	-0.0151379	0.987922	0.995937	ZNF157	X	ENSG00000185630	5325.61	-0.0164858	0.226996	-0.0726262	0.942104	0.977219	PBX1	1
									ENSG00000160803	3517.18	-0.00173222	0.116814	-0.0148289	0.988169	0.995937	UBQLN4	1	ENSG00000196584	1552.46	-0.0159724	0.220306	-0.072501	0.942203	0.977219	XRCC2	7
									ENSG00000172269	1089.63	-0.00215278	0.143669	-0.0149843	0.988045	0.995937	DPAGT1	11	ENSG00000280537	10.5667	0.0468494	0.646338	0.0724844	0.942216	0.977219		2
									ENSG00000183495	3814.38	0.00169124	0.113304	0.0149266	0.988091	0.995937	EP400	12	ENSG00000166997	806.058	0.0114297	0.158176	0.0722592	0.942396	0.977345	CNPY4	7
									ENSG00000185825	4320.3	0.00215471	0.145584	0.0148004	0.988191	0.995937	BCAP31	X	ENSG00000155926	40.1646	-0.0264064	0.36764	-0.0718267	0.94274	0.977526	SLA	8
									ENSG00000244560	22.2832	-0.00562609	0.372586	-0.0151001	0.987952	0.995937		7	ENSG00000164609	1314.5	-0.00937355	0.130459	-0.0718504	0.942721	0.977526	SLU7	5
									ENSG00000284874	1507.17	0.00502519	0.33942	0.0148052	0.988188	0.995937		22	ENSG00000203811	55.8045	-0.0524344	0.728766	-0.0719496	0.942642	0.977526	H3C14	1
									ENSG00000198185	571.426	-0.00239595	0.162846	-0.014713	0.988261	0.995947	ZNF334	20	ENSG00000248278	11.3098	0.0342842	0.478234	0.0716893	0.942849	0.97758	SUMO2P17	17
									ENSG00000102921	1221.26	-0.00145523	0.109271	-0.0133176	0.989374	0.996204	N4BP1	16	ENSG00000164061	544.06	0.0195817	0.274095	0.0714411	0.943047	0.977608	BSN	3
									ENSG00000102924	165.404	-0.00440773	0.3233	-0.0136336	0.989122	0.996204	CBLN1	16	ENSG00000168676	40.9097	0.0419849	0.586664	0.0715656	0.942948	0.977608	KCTD19	16
									ENSG00000106299	999.963	0.0014705	0.110314	0.0133302	0.989364	0.996204	WASL	7	ENSG00000215305	1278.36	0.00885366	0.123921	0.0714461	0.943043	0.977608	VPS16	20
									ENSG00000124067	692.409	-0.0035642	0.262573	-0.0135742	0.98917	0.996204	SLC12A4	16	ENSG00000091947	610.024	-0.0113349	0.159888	-0.0708926	0.943483	0.977638	TMEM101	17
									ENSG00000131263	1362.99	-0.00179933	0.129506	-0.0138939	0.988915	0.996204	RLIM	X	ENSG00000105287	913.51	0.0105767	0.14838	0.0712811	0.943174	0.977638	PRKD2	19
									ENSG00000139624	1622.27	-0.0023985	0.175784	-0.0136446	0.989114	0.996204	CERS5	12	ENSG00000126432	4767.7	-0.017351	0.244393	-0.070996	0.943401	0.977638	PRDX5	11
									ENSG00000141295	968.82	-0.00192596	0.139644	-0.013792	0.988996	0.996204	SCRN2	17	ENSG00000135272	1009.08	-0.011428	0.161044	-0.0709618	0.943428	0.977638	MDFIC	7
									ENSG00000141506	8.72471	0.00775299	0.54779	0.0141532	0.988708	0.996204	PIK3R5	17	ENSG00000145826	8.56706	-0.0398067	0.562132	-0.0708138	0.943546	0.977638	LECT2	5
									ENSG00000143653	1902.52	-0.0013982	0.10594	-0.0131981	0.98947	0.996204	SCCPDH	1	ENSG00000186198	7.67577	0.0427988	0.602054	0.0710879	0.943328	0.977638	SLC51B	15
									ENSG00000157881	107.394	0.00218289	0.1616	0.013508	0.989223	0.996204	PANK4	1	ENSG00000187742	2865.36	0.00941015	0.132559	0.0709884	0.943407	0.977638	SECISBP2	9
									ENSG00000196632	574.245	0.00192424	0.144992	0.0132713	0.989411	0.996204	WNK3	X	ENSG00000243289	110.433	-0.0150492	0.212675	-0.0707617	0.943587	0.977638	AGAP13P	10
									ENSG00000204634	218.436	-0.00279137	0.195523	-0.0142764	0.988609	0.996204	TBC1D8	2	ENSG00000262246	71.3247	-0.0278231	0.392336	-0.0709167	0.943464	0.977638	CORO7	16
									ENSG00000248769	5.68826	0.0196381	1.39265	0.0141012	0.988749	0.996204		5	ENSG00000024526	2011.95	-0.0145799	0.207762	-0.0701759	0.944054	0.977915	DEPDC1	1
									ENSG00000249230	27.2076	0.00513632	0.364639	0.014086	0.988761	0.996204	CDH12P2	5	ENSG00000116874	425.242	0.0114792	0.163659	0.0701408	0.944082	0.977915	WARS2	1
									ENSG00000250151	78.1618	-0.00383743	0.281424	-0.0136358	0.989121	0.996204	ARPC4-TTLL3	3	ENSG00000188152	36.5375	0.0209484	0.29789	0.0703227	0.943937	0.977915	NUTM2G	9
									ENSG00000261556	26.9095	-0.00413201	0.306352	-0.0134878	0.989239	0.996204	SMG1P7	16	ENSG00000259529	106.557	-0.0179382	0.255573	-0.070188	0.944044	0.977915		14
									ENSG00000177191	73.8364	0.00300635	0.233509	0.0128747	0.989728	0.996404	B3GNT8	19	ENSG00000168263	6.39207	-0.0464238	0.664372	-0.0698761	0.944292	0.978074	KCNV2	9
									ENSG00000223705	588.119	0.00128284	0.101466	0.0126431	0.989913	0.99653	NSUN5P1	7	ENSG00000233932	7.91141	-0.0367531	0.526618	-0.0697908	0.94436	0.978085	CTXN2	15
									ENSG00000067177	300.869	-0.0034848	0.289295	-0.0120458	0.990389	0.996709	PHKA1	X	ENSG00000113905	9.91066	0.0443256	0.641698	0.0690755	0.94493	0.978244	HRG	3
									ENSG00000160654	7.2359	-0.00756137	0.624217	-0.0121134	0.990335	0.996709	CD3G	11	ENSG00000123124	1003.24	0.0119437	0.173693	0.0687633	0.945178	0.978244	WWP1	8
									ENSG00000177853	751.765	-0.00209551	0.172942	-0.0121168	0.990332	0.996709	ZNF518A	10	ENSG00000132423	342.462	0.0101257	0.145947	0.0693792	0.944688	0.978244	COQ3	6
									ENSG00000198830	34221.1	0.0013561	0.1121	0.0120973	0.990348	0.996709	HMGN2	1	ENSG00000148680	39.3033	-0.0304754	0.439201	-0.0693884	0.94468	0.978244	HTR7	10
									ENSG00000257921	42.654	0.00610692	0.505649	0.0120774	0.990364	0.996709		12	ENSG00000152785	20.8691	0.0402054	0.584884	0.0687408	0.945196	0.978244	BMP3	4
									ENSG00000108443	826.704	-0.00297947	0.250603	-0.0118892	0.990514	0.996715	RPS6KB1	17	ENSG00000168872	2121.32	-0.00814441	0.118419	-0.0687762	0.945168	0.978244	DDX19A	16
									ENSG00000206527	854.753	0.00104895	0.0878013	0.0119469	0.990468	0.996715	HACD2	3	ENSG00000170234	1320.75	0.00950584	0.138098	0.0688338	0.945122	0.978244	PWWP2A	5
									ENSG00000198561	4275.68	0.00124237	0.105651	0.0117592	0.990618	0.99676	CTNND1	11	ENSG00000170324	14.3205	-0.048688	0.706638	-0.0689009	0.945068	0.978244	FRMPD2	10
									ENSG00000283567	19.0726	-0.0110183	0.944552	-0.0116651	0.990693	0.996775	C19orf85	19	ENSG00000180878	11.1727	-0.0357168	0.51912	-0.0688025	0.945147	0.978244	C11orf42	11
									ENSG00000206562	490.005	-0.00116654	0.101112	-0.0115371	0.990795	0.996818	METTL6	3	ENSG00000188993	26.024	-0.0235228	0.340982	-0.0689854	0.945001	0.978244	LRRC66	4
									ENSG00000112981	244.231	0.00211409	0.198438	0.0106537	0.9915	0.997347	NME5	5	ENSG00000204469	366.455	0.0229237	0.331093	0.0692364	0.944801	0.978244	PRRC2A	6
									ENSG00000177628	616.401	-0.00102847	0.0965012	-0.0106576	0.991497	0.997347	GBA1	1	ENSG00000267795	7.68327	0.0435279	0.626171	0.0695144	0.94458	0.978244	SMIM22	16
									ENSG00000255585	19.4512	0.0048547	0.452456	0.0107297	0.991439	0.997347		9	ENSG00000204516	13.6413	-0.0346825	0.50532	-0.0686346	0.94528	0.978273	MICB	6
									ENSG00000173588	617.717	0.00240087	0.230689	0.0104074	0.991696	0.997484	CEP83	12	ENSG00000021776	2079.31	0.00900667	0.131877	0.0682961	0.94555	0.978275	AQR	15
									ENSG00000149716	956.377	0.0015693	0.15194	0.0103284	0.991759	0.997488	LTO1	11	ENSG00000115738	5152.72	0.0170838	0.250016	0.0683311	0.945522	0.978275	ID2	2
									ENSG00000166833	1134.58	-0.00314395	0.307918	-0.0102104	0.991853	0.997523	NAV2	11	ENSG00000130165	1195.71	0.0140774	0.206731	0.0680955	0.94571	0.978275	ELOF1	19
									ENSG00000134602	1255.7	0.00253176	0.252442	0.0100291	0.991998	0.997578	STK26	X	ENSG00000130758	559.223	0.00932872	0.137017	0.0680843	0.945718	0.978275	MAP3K10	19
									ENSG00000186577	336.435	-0.00324087	0.324374	-0.00999116	0.992028	0.997578	SMIM29	6	ENSG00000138443	7129.56	0.00953403	0.139423	0.0683818	0.945482	0.978275	ABI2	2
									ENSG00000068885	998.183	-0.00144181	0.146783	-0.00982277	0.992163	0.997653	IFT80	3	ENSG00000139549	9.06083	0.0359356	0.527527	0.0681209	0.945689	0.978275	DHH	12
									ENSG00000077092	38.6615	-0.00403658	0.418435	-0.00964684	0.992303	0.997735	RARB	3	ENSG00000164164	1365.04	0.0137081	0.200257	0.0684522	0.945426	0.978275	OTUD4	4
									ENSG00000126500	102.587	-0.00323721	0.344859	-0.00938704	0.99251	0.99788	FLRT1	11	ENSG00000260916	724.061	-0.0096782	0.142202	-0.0680597	0.945738	0.978275	CCPG1	15
									ENSG00000172932	1175.16	-0.00157993	0.169595	-0.00931592	0.992567	0.99788	ANKRD13D	11	ENSG00000115159	1595.46	-0.0113661	0.168706	-0.067372	0.946286	0.978783	GPD2	2
									ENSG00000095015	497.16	-0.00104674	0.133082	-0.00786537	0.993724	0.997977	MAP3K1	5	ENSG00000100697	4680.24	-0.0137537	0.205015	-0.0670863	0.946513	0.978959	DICER1	14
									ENSG00000099940	913.211	-0.000837335	0.0992358	-0.00843783	0.993268	0.997977	SNAP29	22	ENSG00000160714	2013.95	-0.00828604	0.123872	-0.0668918	0.946668	0.97906	UBE2Q1	1
									ENSG00000106278	7638.94	-0.00240135	0.318124	-0.00754845	0.993977	0.997977	PTPRZ1	7	ENSG00000185883	4714.86	0.0120677	0.180702	0.0667826	0.946755	0.979091	ATP6V0C	16
									ENSG00000123685	15.1023	-0.00338796	0.43387	-0.00780872	0.99377	0.997977	BATF3	1	ENSG00000171217	12.3066	-0.0324083	0.487992	-0.0664116	0.94705	0.979338	CLDN20	6
									ENSG00000128739	7454.45	0.00132339	0.172753	0.0076606	0.993888	0.997977	SNRPN	15	ENSG00000071246	3227.75	0.00858931	0.129815	0.066166	0.947246	0.979481	VASH1	14
									ENSG00000131650	83.919	-0.0024435	0.282033	-0.00866387	0.993087	0.997977	KREMEN2	16	ENSG00000039987	11.8633	-0.0295921	0.450331	-0.0657119	0.947607	0.979561	BEST2	19
									ENSG00000136875	2319.17	0.000892636	0.101997	0.0087516	0.993017	0.997977	PRPF4	9	ENSG00000088766	1369.74	0.0128595	0.195512	0.0657734	0.947558	0.979561	CRLS1	20
									ENSG00000147789	708.502	0.000826696	0.107083	0.00772012	0.99384	0.997977	ZNF7	8	ENSG00000106628	4959.72	-0.00890668	0.135332	-0.0658134	0.947526	0.979561	POLD2	7
									ENSG00000148429	1609.03	0.001302	0.143081	0.00909976	0.99274	0.997977	USP6NL	10	ENSG00000135976	872.188	-0.0145922	0.221333	-0.0659289	0.947434	0.979561	ANKRD36	2
									ENSG00000153207	1591.65	0.00104352	0.122108	0.00854581	0.993182	0.997977	AHCTF1	1	ENSG00000164855	15.857	0.062768	0.954003	0.0657944	0.947542	0.979561	TMEM184A	7
									ENSG00000153933	169.826	-0.00162219	0.214629	-0.0075581	0.99397	0.997977	DGKE	17	ENSG00000148481	672.953	0.00942559	0.144113	0.0654042	0.947852	0.979755	MINDY3	10
									ENSG00000165819	3002.35	0.00060038	0.071319	0.00841823	0.993283	0.997977	METTL3	14	ENSG00000150787	696.37	0.0111171	0.170405	0.0652396	0.947983	0.979773	PTS	11
									ENSG00000167110	1742.26	0.00130504	0.171498	0.00760962	0.993928	0.997977	GOLGA2	9	ENSG00000157388	42.4183	-0.0305435	0.467919	-0.0652752	0.947955	0.979773	CACNA1D	3
									ENSG00000167676	57.8143	-0.00300583	0.355736	-0.00844962	0.993258	0.997977	PLIN4	19	ENSG00000068400	1671.7	0.00956882	0.147125	0.0650386	0.948143	0.97982	GRIPAP1	X
									ENSG00000169193	158.988	0.00148051	0.190769	0.00776075	0.993808	0.997977	CCDC126	7	ENSG00000263326	8.4344	0.0367297	0.564719	0.0650406	0.948142	0.97982		16
									ENSG00000172046	2567.03	0.000473182	0.0615023	0.00769372	0.993861	0.997977	USP19	3	ENSG00000108424	16737.8	-0.0118282	0.182086	-0.0649592	0.948207	0.979827	KPNB1	17
									ENSG00000178217	6.95747	0.00512879	0.597218	0.00858781	0.993148	0.997977	SH2D4B	10	ENSG00000066422	955.747	-0.00846873	0.131362	-0.0644687	0.948597	0.979854	ZBTB11	3
									ENSG00000179456	1455.6	0.00178989	0.21644	0.00826965	0.993402	0.997977	ZBTB18	1	ENSG00000104043	26.7888	-0.0217135	0.336893	-0.064452	0.94861	0.979854	ATP8B4	15
									ENSG00000183807	8.77221	-0.00505739	0.602676	-0.00839157	0.993305	0.997977	FAM162B	6	ENSG00000104689	35.4629	0.0168061	0.261732	0.064211	0.948802	0.979854	TNFRSF10A	8
									ENSG00000185909	2641.25	0.00160086	0.197377	0.00811067	0.993529	0.997977	KLHDC8B	3	ENSG00000133422	1709.73	-0.00765999	0.118313	-0.0647435	0.948378	0.979854	MORC2	22
									ENSG00000197818	557.867	-0.000973004	0.124287	-0.00782868	0.993754	0.997977	SLC9A8	20	ENSG00000135426	37.7033	-0.0194458	0.302406	-0.0643036	0.948728	0.979854	TESPA1	12
									ENSG00000284773	26.4125	-0.00298877	0.388542	-0.00769226	0.993863	0.997977		1	ENSG00000136935	689.413	-0.0099792	0.155173	-0.0643101	0.948723	0.979854	GOLGA1	9
									ENSG00000134077	1807.78	0.000684129	0.0930748	0.00735031	0.994135	0.998076	THUMPD3	3	ENSG00000163344	855.705	0.0143588	0.222279	0.064598	0.948494	0.979854	PMVK	1
									ENSG00000116005	1591.03	-0.000977436	0.136102	-0.00718163	0.99427	0.998091	PCYOX1	2	ENSG00000173894	4217.24	0.0106073	0.16415	0.0646197	0.948477	0.979854	CBX2	17
									ENSG00000275740	99.4938	0.00306177	0.42579	0.0071908	0.994263	0.998091		5	ENSG00000177042	544.058	0.0097976	0.151157	0.0648175	0.948319	0.979854	TMEM80	11
									ENSG00000095002	3740.48	0.000871987	0.132923	0.00656011	0.994766	0.998115	MSH2	2	ENSG00000284627	8.03781	0.0655483	1.01986	0.0642718	0.948754	0.979854		7
									ENSG00000139437	1085.95	-0.00155031	0.228557	-0.00678306	0.994588	0.998115	TCHP	12	ENSG00000120158	352.57	0.00782418	0.122267	0.0639925	0.948976	0.979948	RCL1	9
									ENSG00000142609	123.202	-0.00175006	0.267071	-0.0065528	0.994772	0.998115	CFAP74	1	ENSG00000143878	2245.73	-0.0118922	0.186159	-0.0638819	0.949064	0.979948	RHOB	2
									ENSG00000163026	792.774	0.00118385	0.170347	0.00694965	0.994455	0.998115	WDCP	2	ENSG00000255445	17.3826	-0.0320231	0.500943	-0.0639256	0.949029	0.979948		11
									ENSG00000180423	166.128	-0.00105465	0.152833	-0.00690065	0.994494	0.998115	HARBI1	11	ENSG00000166105	97.5523	-0.0156682	0.246399	-0.0635887	0.949298	0.980042	GLB1L3	11
									ENSG00000180957	1965.95	-0.00124352	0.184061	-0.00675599	0.99461	0.998115	PITPNB	22	ENSG00000169155	613.381	-0.00958174	0.150774	-0.0635502	0.949328	0.980042	ZBTB43	9
									ENSG00000182149	4410.29	0.000716332	0.108444	0.00660555	0.99473	0.998115	IST1	16	ENSG00000197256	1296.96	0.0109819	0.172995	0.0634806	0.949384	0.980042	KANK2	19
									ENSG00000189266	5727.36	0.000664057	0.0938431	0.00707624	0.994354	0.998115	PNRC2	1	ENSG00000285868	18.7882	-0.0281516	0.443221	-0.0635159	0.949356	0.980042		5
									ENSG00000135436	24.5834	-0.00275122	0.438049	-0.00628063	0.994989	0.998241	FAM186B	12	ENSG00000136235	51.9781	-0.027536	0.43537	-0.0632472	0.94957	0.980116	GPNMB	7
									ENSG00000157593	2263.62	0.00051273	0.0820852	0.00624632	0.995016	0.998241	SLC35B2	6	ENSG00000179057	22.1421	0.0287777	0.454827	0.0632719	0.94955	0.980116	IGSF22	11
									ENSG00000164049	103.16	0.00151417	0.248077	0.00610361	0.99513	0.998295	FBXW12	3	ENSG00000187268	9.50398	0.0295973	0.469087	0.0630956	0.94969	0.980182	FAM9C	X
									ENSG00000138231	1077.96	0.000478908	0.0810465	0.00590905	0.995285	0.998331	DBR1	3	ENSG00000100379	1861.62	-0.00774709	0.123164	-0.0629004	0.949846	0.980282	KCTD17	22
									ENSG00000188738	64.6202	0.0013867	0.231905	0.00597959	0.995229	0.998331	FSIP2	2	ENSG00000175274	1437.81	-0.0185425	0.295117	-0.0628312	0.949901	0.980282	TP53I11	11
									ENSG00000076554	200.74	0.00189417	0.329867	0.00574222	0.995418	0.998344	TPD52	8	ENSG00000105613	507.673	-0.0150402	0.240111	-0.0626386	0.950054	0.980381	MAST1	19
									ENSG00000091262	26.9166	0.0034132	0.602132	0.00566853	0.995477	0.998344	ABCC6	16	ENSG00000138468	1416.12	-0.0118767	0.190288	-0.0624145	0.950233	0.980448	SENP7	3
									ENSG00000258429	798.074	0.000785546	0.138415	0.00567532	0.995472	0.998344	PDF	16	ENSG00000229635	8.72354	-0.035066	0.56166	-0.0624328	0.950218	0.980448		1
									ENSG00000126814	781.8	-0.000867718	0.159009	-0.00545704	0.995646	0.998453	TRMT5	14	ENSG00000102921	1397.73	-0.00928943	0.149959	-0.0619463	0.950606	0.980556	N4BP1	16
									ENSG00000110536	285.016	0.00110526	0.217793	0.00507483	0.995951	0.998699	PTPMT1	11	ENSG00000111224	875.446	-0.0109395	0.178099	-0.0614235	0.951022	0.980556	PARP11	12
									ENSG00000184925	18.7215	-0.00165482	0.331376	-0.0049938	0.996016	0.998704	LCN12	9	ENSG00000134183	9.66921	-0.0348559	0.565351	-0.0616535	0.950839	0.980556	GNAT2	1
									ENSG00000133874	1024.08	0.000634847	0.136499	0.00465093	0.996289	0.998788	RNF122	8	ENSG00000141232	669.353	-0.00909626	0.147092	-0.0618406	0.95069	0.980556	TOB1	17
									ENSG00000160014	27252.2	0.000430772	0.0923666	0.00466372	0.996279	0.998788	CALM3	19	ENSG00000158806	16.9561	0.040985	0.664126	0.0617126	0.950792	0.980556	NPM2	8
									ENSG00000176020	211.054	0.00110544	0.240881	0.00458915	0.996338	0.998788	AMIGO3	3	ENSG00000174529	76.3625	-0.0186473	0.303554	-0.06143	0.951017	0.980556	TMEM81	1
									ENSG00000214331	65.6018	0.00129846	0.2817	0.00460938	0.996322	0.998788	PDPR2P	16	ENSG00000177946	176.981	-0.00979547	0.158112	-0.0619528	0.9506	0.980556	CENPBD1P	16
									ENSG00000101049	13.3915	-0.00240798	0.545502	-0.00441424	0.996478	0.998868	SGK2	20	ENSG00000178531	4432.06	-0.0151801	0.246736	-0.0615238	0.950942	0.980556	CTXN1	19
									ENSG00000102858	3228.06	0.000896574	0.21404	0.00418882	0.996658	0.998929	MGRN1	16	ENSG00000179454	656.268	0.0109366	0.177799	0.0615111	0.950952	0.980556	KLHL28	14
									ENSG00000112309	97.9559	0.000882782	0.207131	0.00426194	0.996599	0.998929	B3GAT2	6	ENSG00000196220	2410.05	-0.0111358	0.18103	-0.0615137	0.95095	0.980556	SRGAP3	3
									ENSG00000087111	2101.34	0.000460275	0.121111	0.00380042	0.996968	0.99899	PIGS	17	ENSG00000203326	145.098	0.0164063	0.266141	0.061645	0.950846	0.980556	ZNF525	19
									ENSG00000146433	889.254	0.000492531	0.123743	0.00398026	0.996824	0.99899	TMEM181	6	ENSG00000230453	39.9414	0.0269061	0.435152	0.0618316	0.950697	0.980556	ANKRD18B	9
									ENSG00000157399	147.538	0.0014569	0.375488	0.00388001	0.996904	0.99899	ARSL	X	ENSG00000034533	249.218	-0.0097659	0.159433	-0.0612538	0.951157	0.980573	ASTE1	3
									ENSG00000165449	1108.54	0.000715063	0.187673	0.00381016	0.99696	0.99899	SLC16A9	10	ENSG00000177646	1518.49	0.0064439	0.105313	0.0611882	0.951209	0.980573	ACAD9	3
									ENSG00000178636	14.8817	0.00175488	0.469534	0.00373749	0.997018	0.99899	MRPL42P1	4	ENSG00000261115	928.969	0.013685	0.22325	0.0612991	0.951121	0.980573	TMEM178B	7
									ENSG00000049130	1070.06	-0.000638156	0.22938	-0.00278209	0.99778	0.999411	KITLG	12	ENSG00000289720	73.8161	0.0230581	0.378225	0.0609641	0.951388	0.980698		20
									ENSG00000169598	231.423	0.000486436	0.163809	0.00296953	0.997631	0.999411	DFFB	1	ENSG00000100146	11.8935	-0.0337181	0.555238	-0.0607273	0.951576	0.980834	SOX10	22
									ENSG00000172661	1001.96	0.000688004	0.221558	0.0031053	0.997522	0.999411	WASHC2C	10	ENSG00000051523	1069.26	0.0180822	0.301415	0.059991	0.952163	0.981379	CYBA	16
									ENSG00000175352	85.5254	-0.000619907	0.207577	-0.0029864	0.997617	0.999411	NRIP3	11	ENSG00000100994	3364.26	-0.00683621	0.114774	-0.0595623	0.952504	0.981563	PYGB	20
									ENSG00000183914	25.4494	-0.000905536	0.315318	-0.00287181	0.997709	0.999411	DNAH2	17	ENSG00000136738	996.188	-0.00997704	0.16778	-0.0594649	0.952582	0.981563	STAM	10
									ENSG00000189120	10.9839	0.00180142	0.652335	0.00276149	0.997797	0.999411	SP6	17	ENSG00000166925	696.189	-0.00794436	0.133445	-0.0595327	0.952528	0.981563	TSC22D4	7
									ENSG00000072858	17.6293	-0.00149431	0.594079	-0.00251534	0.997993	0.999522	SIDT1	3	ENSG00000174231	10220.6	-0.00978477	0.164901	-0.0593373	0.952683	0.981563	PRPF8	17
									ENSG00000170502	867.747	0.000317593	0.12842	0.00247309	0.998027	0.999522	NUDT9	4	ENSG00000185947	268.321	-0.0105329	0.177415	-0.0593684	0.952659	0.981563	ZNF267	16
									ENSG00000205659	786.348	0.000235413	0.100278	0.00234761	0.998127	0.999562	LIN52	14	ENSG00000236829	33.9169	-0.0193733	0.324666	-0.0596713	0.952417	0.981563		16
									ENSG00000108064	2125.74	0.000315727	0.139549	0.00226248	0.998195	0.99957	TFAM	10	ENSG00000138378	39.887	-0.0285704	0.48385	-0.0590481	0.952914	0.98162	STAT4	2
									ENSG00000063176	1340.24	0.000226703	0.1087	0.00208558	0.998336	0.999592	SPHK2	19	ENSG00000162148	97.4403	-0.0156957	0.265624	-0.05909	0.95288	0.98162	SAXO4	11
									ENSG00000065135	3787.16	0.000126334	0.0593297	0.00212935	0.998301	0.999592	GNAI3	1	ENSG00000162714	2212.77	0.0064364	0.108895	0.0591063	0.952867	0.98162	ZNF496	1
									ENSG00000160602	247.256	0.000341426	0.173176	0.00197155	0.998427	0.999616	NEK8	17	ENSG00000197903	428.468	0.0122202	0.207187	0.0589813	0.952967	0.98162	H2BC12	6
									ENSG00000176695	38.9932	0.000520364	0.273127	0.00190521	0.99848	0.999616	OR4F17	19	ENSG00000118495	5603.9	0.0197383	0.335146	0.0588946	0.953036	0.981632	PLAGL1	6
									ENSG00000146232	602.488	-0.00022264	0.128709	-0.0017298	0.99862	0.999696	NFKBIE	6	ENSG00000143110	27.3741	-0.0214501	0.365235	-0.0587296	0.953167	0.981709	C1orf162	1
									ENSG00000128607	1031.44	-0.000186763	0.147395	-0.00126709	0.998989	0.999707	KLHDC10	7	ENSG00000120162	903.262	0.0100274	0.171789	0.0583703	0.953454	0.981945	MOB3B	9
									ENSG00000133657	1203.37	-0.000160237	0.104051	-0.00153998	0.998771	0.999707	ATP13A3	3	ENSG00000204922	630.39	0.0142663	0.245658	0.0580738	0.95369	0.982129	UQCC3	11
									ENSG00000137842	223.338	0.000245053	0.167186	0.00146575	0.99883	0.999707	TMEM62	15	ENSG00000165168	135.309	-0.0171354	0.295567	-0.0579746	0.953769	0.982138	CYBB	X
									ENSG00000154473	5381.19	-0.000191507	0.140115	-0.00136678	0.998909	0.999707	BUB3	10	ENSG00000176798	10.7439	0.0286087	0.493933	0.0579202	0.953812	0.982138	OR51L1	11
									ENSG00000178343	90.0353	0.00106573	0.839323	0.00126975	0.998987	0.999707	SHISA3	4	ENSG00000169359	793.508	-0.00744419	0.12903	-0.0576934	0.953993	0.982258	SLC33A1	3
									ENSG00000184730	7.93566	0.000796496	0.491047	0.00162204	0.998706	0.999707	APOBR	16	ENSG00000204439	32.8649	-0.0422528	0.73318	-0.0576296	0.954044	0.982258	C6orf47	6
									ENSG00000087053	1652.36	6.1491e-05	0.093478	0.000657813	0.999475	0.999714	MTMR2	11	ENSG00000184743	714.374	0.00829081	0.144238	0.05748	0.954163	0.982322	ATL3	11
									ENSG00000100285	225.904	0.000228587	0.303592	0.000752942	0.999399	0.999714	NEFH	22	ENSG00000106780	1381.76	0.0106747	0.185954	0.0574054	0.954222	0.982325	MEGF9	9
									ENSG00000108797	671.151	-0.000181854	0.221168	-0.000822245	0.999344	0.999714	CNTNAP1	17	ENSG00000234906	21.6934	-0.0209668	0.366065	-0.0572762	0.954325	0.982372	APOC2	19
									ENSG00000163909	117.609	0.000273001	0.340044	0.00080284	0.999359	0.999714	HEYL	1	ENSG00000010539	534.717	-0.00806451	0.142537	-0.0565785	0.954881	0.982376	ZNF200	16
									ENSG00000168004	16.8337	-0.000759681	0.725583	-0.00104699	0.999165	0.999714	PLAAT5	11	ENSG00000103490	41.9749	-0.0176376	0.311646	-0.0565948	0.954868	0.982376	PYCARD	16
									ENSG00000174485	189.625	-0.000136446	0.197271	-0.00069167	0.999448	0.999714	DENND4A	15	ENSG00000103507	1091.85	-0.00531599	0.0938591	-0.0566379	0.954834	0.982376	BCKDK	16
									ENSG00000224712	33.3019	-0.000229437	0.260168	-0.000881879	0.999296	0.999714	NPIPA3	16	ENSG00000124243	183.265	-0.0141561	0.249579	-0.0567198	0.954768	0.982376	BCAS4	20
									ENSG00000236285	8.82327	-0.00049085	0.528647	-0.000928503	0.999259	0.999714	NPM1P8	X	ENSG00000134882	1299.07	0.00652114	0.114193	0.0571065	0.95446	0.982376	UBAC2	13
									ENSG00000197457	10196	-5.22017e-05	0.12292	-0.000424681	0.999661	0.999841	STMN3	20	ENSG00000173065	900.474	0.0082557	0.145182	0.0568644	0.954653	0.982376	FAM222B	17
									ENSG00000056050	1379.94	2.73068e-05	0.14441	0.000189092	0.999849	0.999909	HPF1	4	ENSG00000181744	1795.73	-0.0143793	0.251704	-0.0571277	0.954443	0.982376	DIPK2A	3
									ENSG00000125820	18.6677	0.00014868	0.622285	0.000238926	0.999809	0.999909	NKX2-2	20	ENSG00000233619	178.507	-0.0104381	0.18457	-0.0565538	0.954901	0.982376		Y
									ENSG00000184254	18.1216	-3.31225e-05	0.61515	-5.38446e-05	0.999957	0.999957	ALDH1A3	15	ENSG00000254618	24.4751	0.0224658	0.39518	0.0568494	0.954665	0.982376	TMED10P1	8
									ENSG00000006128	25.6792	-1.2214	0.681249	-1.79288	NA	NA	TAC1	7	ENSG00000278530	66.0727	0.0185786	0.327869	0.0566646	0.954812	0.982376	CHMP1B2P	X
									ENSG00000037965	17.443	-2.17839	2.08544	-1.04457	NA	NA	HOXC8	12	ENSG00000172009	2153.81	0.00696322	0.123616	0.0563296	0.955079	0.982501	THOP1	19
									ENSG00000050628	31.5772	-0.93043	0.971109	-0.958111	NA	NA	PTGER3	1	ENSG00000150672	216.893	0.0131146	0.234079	0.0560264	0.955321	0.982691	DLG2	11
									ENSG00000069011	26.4793	-1.3661	1.03245	-1.32316	NA	NA	PITX1	5	ENSG00000081026	1126.99	0.00736147	0.131641	0.055921	0.955405	0.982718	MAGI3	1
									ENSG00000069275	26595.8	1.07917	0.370498	2.91275	NA	NA	NUCKS1	1	ENSG00000152229	294.206	0.0130094	0.233203	0.0557859	0.955512	0.98276	PSTPIP2	18
									ENSG00000078399	20.1772	-1.55652	2.21092	-0.704014	NA	NA	HOXA9	7	ENSG00000164659	797.865	0.0119503	0.21464	0.0556758	0.9556	0.98276	ELAPOR2	7
									ENSG00000082196	189.15	-0.637072	0.635861	-1.0019	NA	NA	C1QTNF3	5	ENSG00000167965	1694.42	-0.00631482	0.113463	-0.0556553	0.955616	0.98276	MLST8	16
									ENSG00000089737	696.413	1.19982	0.688619	1.74236	NA	NA	DDX24	14	ENSG00000065911	2535.37	-0.00806398	0.147632	-0.0546221	0.95644	0.982941	MTHFD2	2
									ENSG00000091592	105.641	0.355985	0.43477	0.81879	NA	NA	NLRP1	17	ENSG00000069702	165.043	-0.0219166	0.397998	-0.0550672	0.956085	0.982941	TGFBR3	1
									ENSG00000127831	25.9575	2.5146	1.01625	2.4744	NA	NA	VIL1	2	ENSG00000072134	1440.48	-0.0107069	0.194215	-0.055129	0.956036	0.982941	EPN2	17
									ENSG00000132017	240.529	0.988139	0.461187	2.1426	NA	NA	DCAF15	19	ENSG00000080503	929.01	0.0174908	0.316916	0.0551907	0.955987	0.982941	SMARCA2	9
									ENSG00000134817	77.8432	2.03268	0.654828	3.10415	NA	NA	APLNR	11	ENSG00000101940	1957.63	-0.0121308	0.222086	-0.054622	0.95644	0.982941	WDR13	X
									ENSG00000141469	25.4531	-3.39067	0.970461	-3.49388	NA	NA	SLC14A1	18	ENSG00000107902	401.255	-0.0126484	0.231517	-0.0546327	0.956431	0.982941	LHPP	10
									ENSG00000147437	217.803	-2.05384	1.04321	-1.96877	NA	NA	GNRH1	8	ENSG00000119121	13.7029	-0.0319812	0.586791	-0.0545018	0.956535	0.982941	TRPM6	9
									ENSG00000159173	46.936	-0.75873	0.697939	-1.0871	NA	NA	TNNI1	1	ENSG00000157045	401.555	-0.0238649	0.43735	-0.054567	0.956483	0.982941	NTAN1	16
									ENSG00000159251	158.962	-2.25684	0.711134	-3.17358	NA	NA	ACTC1	15	ENSG00000164754	12090.4	0.00736896	0.133506	0.0551958	0.955982	0.982941	RAD21	8
									ENSG00000162520	290.083	1.47794	0.893484	1.65413	NA	NA	SYNC	1	ENSG00000168216	1008.55	-0.00815297	0.148672	-0.0548385	0.956267	0.982941	LMBRD1	6
									ENSG00000164093	24.9874	-3.00627	1.23538	-2.43348	NA	NA	PITX2	4	ENSG00000171448	846.898	0.00812752	0.147886	0.0549579	0.956172	0.982941	ZBTB26	9
									ENSG00000166292	26.9561	-0.346468	0.64089	-0.540604	NA	NA	TMEM100	17	ENSG00000174948	13.1628	-0.0427885	0.782233	-0.0547005	0.956377	0.982941	GPR149	3
									ENSG00000170577	16.9322	-2.1759	0.903612	-2.408	NA	NA	SIX2	2	ENSG00000277795	8.29818	-0.0341	0.618806	-0.0551061	0.956054	0.982941		5
									ENSG00000175084	23.8234	-2.14476	0.845031	-2.53808	NA	NA	DES	2	ENSG00000100302	15.8672	-0.024845	0.457466	-0.05431	0.956688	0.98298	RASD2	22
									ENSG00000180921	45.9071	1.7592	0.764692	2.30053	NA	NA	FAM83H	8	ENSG00000186288	7.27705	0.0428543	0.788955	0.0543178	0.956682	0.98298	PABPC1L2A	X
									ENSG00000183770	28.3906	-1.45329	1.06817	-1.36054	NA	NA	FOXL2	3	ENSG00000104870	525.262	-0.0132005	0.243898	-0.054123	0.956837	0.983016	FCGRT	19
									ENSG00000187243	3653.9	0.544894	0.366979	1.48481	NA	NA	MAGED4B	X	ENSG00000235007	15.4336	-0.0216485	0.399837	-0.0541433	0.956821	0.983016		9
									ENSG00000188177	367.079	0.45335	0.398325	1.13814	NA	NA	ZC3H6	2	ENSG00000062650	2933.29	-0.00624448	0.116265	-0.0537089	0.957167	0.983124	WAPL	10
									ENSG00000196611	55.3783	-4.07512	1.30559	-3.12128	NA	NA	MMP1	11	ENSG00000153339	1317.1	-0.0072419	0.134669	-0.0537756	0.957114	0.983124	TRAPPC8	18
									ENSG00000198336	12.042	-0.776265	0.966249	-0.80338	NA	NA	MYL4	17	ENSG00000206034	8.64019	0.0281994	0.524305	0.0537843	0.957107	0.983124	DEFB109B	8
									ENSG00000198576	104.991	-0.962117	0.615658	-1.56275	NA	NA	ARC	8	ENSG00000253309	14.5831	0.0328287	0.611285	0.0537044	0.957171	0.983124	SERPINE3	13
									ENSG00000204469	567.366	1.16251	0.525184	2.21353	NA	NA	PRRC2A	6	ENSG00000065413	234.019	0.0231317	0.432468	0.0534876	0.957343	0.983183	ANKRD44	2
									ENSG00000205609	378.333	1.3667	0.725306	1.88431	NA	NA	EIF3CL	16	ENSG00000108828	4378.39	0.00802822	0.150701	0.0532724	0.957515	0.983183	VAT1	17
									ENSG00000213178	51.1337	2.17249	0.852713	2.54774	NA	NA	RPL22P1	3	ENSG00000143157	3260.53	0.00712182	0.133066	0.0535208	0.957317	0.983183	POGK	1
									ENSG00000223611	56.6703	1.45282	0.563644	2.57755	NA	NA	SUPT20HL2	X	ENSG00000144214	31.5233	0.0161836	0.303419	0.0533374	0.957463	0.983183	LYG1	2
									ENSG00000228198	322.579	0.736244	0.368294	1.99906	NA	NA	OR2M3	1	ENSG00000164647	52.2266	-0.0159406	0.298589	-0.0533865	0.957424	0.983183	STEAP1	7
									ENSG00000242252	39.1376	0.63226	0.535155	1.18145	NA	NA	BGLAP	1	ENSG00000133816	158.221	0.0186661	0.351073	0.0531687	0.957597	0.98321	MICAL2	11
									ENSG00000250461	18.5581	2.83257	0.940361	3.01221	NA	NA		5	ENSG00000142168	4681.51	-0.0100687	0.190378	-0.0528879	0.957821	0.983263	SOD1	21
									ENSG00000251349	199.653	4.13621	1.05164	3.93309	NA	NA	MSANTD3-TMEFF1	9	ENSG00000156671	820.579	-0.00779207	0.14696	-0.0530218	0.957715	0.983263	SAMD8	10
									ENSG00000253304	129.342	1.02253	0.546276	1.87183	NA	NA	TMEM200B	1	ENSG00000162365	7.32679	0.0436095	0.824165	0.0529136	0.957801	0.983263	CYP4A22	1
									ENSG00000259132	39.3982	3.05139	2.89302	1.05474	NA	NA		14	ENSG00000268350	564.498	-0.0117287	0.223457	-0.0524877	0.95814	0.983532	FAM156A	X
									ENSG00000262246	75.2112	0.262885	0.420439	0.625263	NA	NA	CORO7	16	ENSG00000163993	10.9135	-0.0275021	0.52555	-0.0523301	0.958266	0.983583	S100P	4
									ENSG00000267303	198.122	6.58144	2.57494	2.55596	NA	NA		19	ENSG00000169762	592.847	-0.00708353	0.135487	-0.0522818	0.958304	0.983583	TAPT1	4
									ENSG00000269242	59.6655	2.40047	0.989856	2.42507	NA	NA		19	ENSG00000118762	1670.82	0.00928654	0.178362	0.0520657	0.958476	0.983596	PKD2	4
									ENSG00000283703	38.8576	3.8723	1.54118	2.51256	NA	NA	VSIG10L2	11	ENSG00000141219	1590.69	-0.00497209	0.0952857	-0.0521808	0.958385	0.983596	C17orf80	17
																		ENSG00000162585	1544.02	0.0109625	0.210613	0.0520502	0.958489	0.983596	FAAP20	1
																		ENSG00000137752	8.66155	0.0252424	0.485939	0.0519457	0.958572	0.983623	CASP1	11
																		ENSG00000149503	3406.05	-0.0102702	0.198323	-0.0517853	0.9587	0.983695	INCENP	11
																		ENSG00000132394	18.7996	0.0195764	0.379518	0.0515822	0.958862	0.983721	EEFSEC	3
																		ENSG00000151778	175.068	0.0117654	0.227902	0.0516246	0.958828	0.983721	SERP2	13
																		ENSG00000205704	44.0436	-0.0138591	0.268909	-0.0515382	0.958897	0.983721	SMIM45	22
																		ENSG00000092931	555.235	0.00515123	0.100736	0.051136	0.959217	0.983975	MFSD11	17
																		ENSG00000124216	31.6995	0.0204516	0.400757	0.0510325	0.9593	0.983975	SNAI1	20
																		ENSG00000126226	1511.68	-0.00580511	0.114119	-0.0508688	0.95943	0.983975	PCID2	13
																		ENSG00000159640	10.7888	-0.0240576	0.472785	-0.0508848	0.959417	0.983975	ACE	17
																		ENSG00000229052	10.7105	-0.0235803	0.462348	-0.0510013	0.959325	0.983975	MND1P1	1
																		ENSG00000143537	836.168	-0.00892825	0.176594	-0.0505581	0.959678	0.984083	ADAM15	1
																		ENSG00000162073	1794.45	-0.00703867	0.139322	-0.0505208	0.959707	0.984083	PAQR4	16
																		ENSG00000213612	5.84828	0.0342901	0.678554	0.0505341	0.959697	0.984083	FAM220CP	9
																		ENSG00000171236	15.9589	-0.0221991	0.441152	-0.0503209	0.959867	0.984154	LRG1	19
																		ENSG00000244515	8.99524	-0.0250495	0.498089	-0.0502913	0.95989	0.984154	KRT18P34	3
																		ENSG00000135046	1178.71	-0.0139973	0.279045	-0.0501614	0.959994	0.98419	ANXA1	9
																		ENSG00000147724	79.6817	-0.0177125	0.35352	-0.0501033	0.96004	0.98419	FAM135B	8
																		ENSG00000131446	2511.97	0.0073007	0.146504	0.0498329	0.960256	0.984293	MGAT1	5
																		ENSG00000182557	17.9604	0.0250075	0.501544	0.0498609	0.960233	0.984293	SPNS3	17
																		ENSG00000135763	922.839	0.0105357	0.21346	0.0493568	0.960635	0.984583	URB2	1
																		ENSG00000140470	28.5022	-0.0223461	0.456253	-0.0489775	0.960937	0.984583	ADAMTS17	15
																		ENSG00000166450	6551.1	-0.0153225	0.312423	-0.0490442	0.960884	0.984583	PRTG	15
																		ENSG00000168906	11851.2	-0.00790401	0.160496	-0.0492475	0.960722	0.984583	MAT2A	2
																		ENSG00000184056	498.253	0.00660713	0.135044	0.0489258	0.960978	0.984583	VPS33B	15
																		ENSG00000184432	4927.25	-0.00374443	0.0765665	-0.0489043	0.960996	0.984583	COPB2	3
																		ENSG00000213160	2649.88	-0.00782373	0.159291	-0.0491158	0.960827	0.984583	KLHL23	2
																		ENSG00000217128	748.302	0.00897605	0.182088	0.0492951	0.960684	0.984583	FNIP1	5
																		ENSG00000101311	27.6338	0.0139245	0.287547	0.048425	0.961378	0.984915	FERMT1	20
																		ENSG00000095002	4697.8	0.00823663	0.170472	0.0483166	0.961464	0.984945	MSH2	2
																		ENSG00000119862	1402.24	0.010857	0.225597	0.0481255	0.961616	0.984984	LGALSL	2
																		ENSG00000144554	2771.69	0.00559857	0.116259	0.0481561	0.961592	0.984984	FANCD2	3
																		ENSG00000176014	5119.07	0.00887579	0.184789	0.0480319	0.961691	0.985001	TUBB6	18
																		ENSG00000085719	2432.75	-0.00864099	0.182137	-0.0474423	0.962161	0.985361	CPNE3	8
																		ENSG00000153130	2623.38	-0.00961147	0.202876	-0.047376	0.962214	0.985361	SCOC	4
																		ENSG00000155393	745.001	-0.00549248	0.115684	-0.0474785	0.962132	0.985361	HEATR3	16
																		ENSG00000256188	7.67891	0.0266659	0.56494	0.0472014	0.962353	0.985445	TAS2R30	12
																		ENSG00000136536	4179.3	0.00645776	0.137327	0.0470247	0.962494	0.98553	MARCHF7	2
																		ENSG00000150625	4650.29	-0.00981032	0.211214	-0.0464473	0.962954	0.985708	GPM6A	4
																		ENSG00000168517	201.223	0.00745204	0.160402	0.0464584	0.962945	0.985708	HEXIM2	17
																		ENSG00000203799	21.3492	0.0216715	0.464068	0.046699	0.962753	0.985708	CCDC162P	6
																		ENSG00000240303	763.156	-0.00747037	0.16079	-0.0464604	0.962943	0.985708	ACAD11	3
																		ENSG00000269242	10.5072	0.0337008	0.725233	0.046469	0.962936	0.985708		19
																		ENSG00000188611	72.2643	0.0198408	0.430024	0.0461388	0.9632	0.985901	ASAH2	10
																		ENSG00000151014	134.67	-0.0113349	0.247162	-0.0458599	0.963422	0.985904	NOCT	4
																		ENSG00000163412	873.047	-0.00808823	0.175646	-0.0460485	0.963272	0.985904	EIF4E3	3
																		ENSG00000197361	24.9433	-0.018865	0.411474	-0.0458475	0.963432	0.985904	FBXL22	15
																		ENSG00000256061	380.931	-0.00983473	0.214309	-0.0458904	0.963398	0.985904	DNAAF4	15
																		ENSG00000099817	5923.7	-0.00821758	0.181524	-0.04527	0.963892	0.986082	POLR2E	19
																		ENSG00000110274	1138.83	0.00827212	0.181674	0.0455328	0.963683	0.986082	CEP164	11
																		ENSG00000124357	1547.04	0.00713781	0.158041	0.0451644	0.963976	0.986082	NAGK	2
																		ENSG00000168955	8.05782	0.0243962	0.537659	0.0453749	0.963808	0.986082	TM4SF20	2
																		ENSG00000185115	25.3486	-0.0155674	0.34498	-0.0451254	0.964007	0.986082	NSMCE3	15
																		ENSG00000250462	57.8287	0.0120848	0.266054	0.0454224	0.963771	0.986082	LRRC37BP1	17
																		ENSG00000272968	11.5066	0.0240282	0.531166	0.0452367	0.963919	0.986082	RBAK-RBAKDN	7
																		ENSG00000111729	11.2485	-0.0229067	0.508655	-0.0450338	0.96408	0.986098	CLEC4A	12
																		ENSG00000105427	19.5511	0.0235123	0.523878	0.0448812	0.964202	0.986163	CNFN	19
																		ENSG00000230124	1661.38	0.00498285	0.111198	0.0448105	0.964258	0.986163	ACBD6	1
																		ENSG00000277290	18.7637	-0.0172075	0.385738	-0.0446093	0.964419	0.986268		11
																		ENSG00000120942	762.238	-0.00529106	0.119715	-0.044197	0.964747	0.986487	UBIAD1	1
																		ENSG00000186723	20.5277	-0.0153283	0.34675	-0.0442056	0.964741	0.986487	OR10H1	19
																		ENSG00000256664	10.692	0.0506177	1.14826	0.044082	0.964839	0.986522		12
																		ENSG00000111886	42.5712	-0.020222	0.464369	-0.0435472	0.965265	0.986899	GABRR2	6
																		ENSG00000004975	2750.36	-0.0055621	0.130337	-0.0426747	0.965961	0.987188	DVL2	17
																		ENSG00000127951	27.7086	-0.0128035	0.299875	-0.042696	0.965944	0.987188	FGL2	7
																		ENSG00000139865	8.67147	0.0314045	0.738153	0.0425448	0.966064	0.987188	TTC6	14
																		ENSG00000157911	1128.53	0.00582415	0.135917	0.0428508	0.965821	0.987188	PEX10	1
																		ENSG00000171867	1520.23	-0.0164993	0.384962	-0.0428596	0.965813	0.987188	PRNP	20
																		ENSG00000178971	662.416	-0.00685781	0.16098	-0.0426005	0.96602	0.987188	CTC1	17
																		ENSG00000198853	751.311	0.00661027	0.154262	0.0428508	0.96582	0.987188	RUSC2	9
																		ENSG00000224420	80.7653	0.00924237	0.216369	0.0427159	0.965928	0.987188	ADM5	19
																		ENSG00000255104	59.2246	-0.0153121	0.355372	-0.0430876	0.965632	0.987188	ZNF286A-TBC1D26	17
																		ENSG00000169964	174.559	-0.00836422	0.197618	-0.0423252	0.966239	0.987308	TMEM42	3
																		ENSG00000090863	5524.2	0.00517569	0.12261	0.0422127	0.966329	0.987341	GLG1	16
																		ENSG00000143494	620.604	-0.00760465	0.18084	-0.0420518	0.966457	0.987414	VASH2	1
																		ENSG00000015285	57.1939	0.0111739	0.266724	0.0418931	0.966584	0.987484	WAS	X
																		ENSG00000110031	86.4636	-0.010159	0.243074	-0.0417939	0.966663	0.987506	LPXN	11
																		ENSG00000196083	237.132	-0.01094	0.262915	-0.0416104	0.966809	0.987597	IL1RAP	3
																		ENSG00000124789	3882.11	-0.00847964	0.20436	-0.0414936	0.966902	0.987634	NUP153	6
																		ENSG00000136444	815.635	-0.00635292	0.153443	-0.0414024	0.966975	0.987649	RSAD1	17
																		ENSG00000141736	2940.74	-0.00494506	0.11982	-0.0412708	0.96708	0.987698	ERBB2	17
																		ENSG00000136932	241.81	-0.00866496	0.211246	-0.0410183	0.967281	0.987845	TRMO	9
																		ENSG00000004897	2708.15	-0.00728725	0.179134	-0.0406805	0.967551	0.987874	CDC27	17
																		ENSG00000119559	837.751	-0.00656286	0.160489	-0.0408928	0.967381	0.987874	C19orf25	19
																		ENSG00000145337	1280.14	0.00636352	0.156654	0.0406214	0.967598	0.987874	PYURF	4
																		ENSG00000196428	1484.64	0.00668774	0.163858	0.0408143	0.967444	0.987874	TSC22D2	3
																		ENSG00000255072	1280.14	0.00636352	0.156654	0.0406214	0.967598	0.987874	PIGY	4
																		ENSG00000011198	631.573	0.00620223	0.155622	0.0398544	0.968209	0.98788	ABHD5	3
																		ENSG00000072062	2021.52	-0.00577122	0.145894	-0.0395576	0.968446	0.98788	PRKACA	19
																		ENSG00000121022	2072.49	-0.00472321	0.118528	-0.0398488	0.968214	0.98788	COPS5	8
																		ENSG00000125144	62.5471	0.0171779	0.431907	0.0397722	0.968275	0.98788	MT1G	16
																		ENSG00000129675	771.33	-0.0134906	0.339576	-0.0397278	0.96831	0.98788	ARHGEF6	X
																		ENSG00000133961	1325.55	0.00477208	0.119917	0.039795	0.968257	0.98788	NUMB	14
																		ENSG00000140481	15.8918	-0.0166651	0.412868	-0.0403641	0.967803	0.98788	CCDC33	15
																		ENSG00000147010	650.235	-0.0113383	0.287325	-0.0394614	0.968523	0.98788	SH3KBP1	X
																		ENSG00000163072	39.6331	0.0175884	0.437363	0.0402147	0.967922	0.98788	NOSTRIN	2
																		ENSG00000167491	3809.61	0.00601337	0.149263	0.0402871	0.967864	0.98788	GATAD2A	19
																		ENSG00000167550	56.7839	-0.00975595	0.24498	-0.0398235	0.968234	0.98788	RHEBL1	12
																		ENSG00000168488	4904.88	0.00585706	0.147096	0.0398181	0.968238	0.98788	ATXN2L	16
																		ENSG00000185519	10.996	-0.0208867	0.5287	-0.0395059	0.968487	0.98788	FAM131C	1
																		ENSG00000186395	859.355	0.0124574	0.310038	0.0401802	0.96795	0.98788	KRT10	17
																		ENSG00000187555	5323.45	-0.00610107	0.154122	-0.0395859	0.968423	0.98788	USP7	16
																		ENSG00000214826	189.581	0.00924387	0.231306	0.0399639	0.968122	0.98788	DDX12P	12
																		ENSG00000244694	118.622	-0.00834559	0.212471	-0.0392787	0.968668	0.98797	PTCHD4	6
																		ENSG00000141086	38.7066	-0.0130714	0.335547	-0.0389555	0.968926	0.988174	CTRL	16
																		ENSG00000235863	70.5027	-0.015887	0.411789	-0.0385804	0.969225	0.988362	B3GALT4	6
																		ENSG00000236523	16.4278	-0.0188903	0.488827	-0.0386442	0.969174	0.988362	NPM1P40	1
																		ENSG00000107362	1109.66	-0.00521276	0.136033	-0.03832	0.969433	0.988496	ABHD17B	9
																		ENSG00000196421	39.6338	0.0143199	0.374167	0.0382713	0.969471	0.988496	C20orf204	20
																		ENSG00000007866	1062.81	-0.007573	0.199994	-0.0378662	0.969794	0.988708	TEAD3	6
																		ENSG00000168806	934.368	0.00550574	0.145239	0.0379083	0.969761	0.988708	LCMT2	15
																		ENSG00000172732	1462.3	0.00573063	0.151778	0.0377567	0.969882	0.988739	MUS81	11
																		ENSG00000275221	50.5524	-0.0140608	0.373905	-0.0376052	0.970002	0.988803	H2AC15	6
																		ENSG00000217648	21.6529	-0.0146903	0.391788	-0.0374955	0.97009	0.988834	PARLP2	6
																		ENSG00000041988	355.501	0.00520878	0.140091	0.0371815	0.97034	0.988855	THAP3	1
																		ENSG00000113100	19.2103	0.0227734	0.61249	0.0371816	0.97034	0.988855	CDH9	5
																		ENSG00000158793	1060.71	0.00329479	0.088392	0.0372747	0.970266	0.988855	NIT1	1
																		ENSG00000183208	139.446	0.00727264	0.1956	0.0371811	0.970341	0.988855	GDPGP1	15
																		ENSG00000159147	1325.72	-0.00496049	0.134307	-0.0369339	0.970538	0.988997	DONSON	21
																		ENSG00000140297	15.8401	0.0288228	0.783964	0.0367655	0.970672	0.989017	GCNT3	15
																		ENSG00000143994	16.9777	0.0206572	0.561065	0.0368178	0.97063	0.989017	ABHD1	2
																		ENSG00000125652	1486.11	0.0077731	0.21214	0.0366413	0.970771	0.989059	ALKBH7	19
																		ENSG00000253771	11.6811	0.020338	0.558737	0.0364	0.970963	0.989197	TPTE2P1	13
																		ENSG00000269404	22.5641	-0.0180186	0.496587	-0.0362849	0.971055	0.989232	SPIB	19
																		ENSG00000102387	15.6037	0.0146572	0.406645	0.0360443	0.971247	0.989272	TAF7L	X
																		ENSG00000184209	482.458	-0.00599509	0.166233	-0.0360644	0.971231	0.989272	SNRNP35	12
																		ENSG00000215105	430.038	-0.00567283	0.157499	-0.0360182	0.971268	0.989272	TTC3P1	X
																		ENSG00000072135	638.54	-0.00428765	0.119764	-0.0358009	0.971441	0.989329	PTPN18	2
																		ENSG00000163714	6530.53	0.00641081	0.179778	0.0356595	0.971554	0.989329	U2SURP	3
																		ENSG00000178860	17.3554	0.0208764	0.583788	0.0357601	0.971474	0.989329	MSC	8
																		ENSG00000196353	431.951	-0.0102044	0.285861	-0.035697	0.971524	0.989329	CPNE4	3
																		ENSG00000288622	15.1714	0.102708	2.89334	0.0354981	0.971683	0.989402	PDCD6-AHRR	5
																		ENSG00000164237	1072.49	0.00512648	0.145921	0.035132	0.971974	0.98964	CMBL	5
																		ENSG00000047249	824.002	-0.00392108	0.112741	-0.0347794	0.972256	0.98971	ATP6V1H	8
																		ENSG00000092295	20.8926	-0.0133824	0.389875	-0.0343248	0.972618	0.98971	TGM1	14
																		ENSG00000096996	10.2697	0.0151718	0.436942	0.0347226	0.972301	0.98971	IL12RB1	19
																		ENSG00000100139	1215.65	0.00414374	0.119764	0.0345992	0.972399	0.98971	MICALL1	22
																		ENSG00000109920	1507.61	-0.00573071	0.164197	-0.0349014	0.972158	0.98971	FNBP4	11
																		ENSG00000130038	35.7554	0.0139125	0.405114	0.0343421	0.972604	0.98971	CRACR2A	12
																		ENSG00000141034	390.793	0.00581684	0.167482	0.034731	0.972294	0.98971	GID4	17
																		ENSG00000149294	1813.26	-0.00679695	0.197351	-0.034441	0.972525	0.98971	NCAM1	11
																		ENSG00000150782	11.2173	0.0163719	0.474487	0.0345043	0.972475	0.98971	IL18	11
																		ENSG00000254221	37.3745	-0.00969504	0.282008	-0.0343786	0.972575	0.98971	PCDHGB1	5
																		ENSG00000182141	790.385	-0.00722225	0.211726	-0.0341113	0.972788	0.989825	ZNF708	19
																		ENSG00000111674	1814.47	0.00473689	0.13941	0.033978	0.972895	0.989867	ENO2	12
																		ENSG00000173809	7.17668	-0.0214221	0.631648	-0.0339146	0.972945	0.989867	TDRD12	19
																		ENSG00000170293	53.0391	0.0110732	0.328231	0.0337359	0.973088	0.989953	CMTM8	3
																		ENSG00000187741	2056.45	-0.00492066	0.146446	-0.0336005	0.973196	0.990005	FANCA	16
																		ENSG00000187024	171.856	-0.00730128	0.218358	-0.0334373	0.973326	0.990079	PTRH1	9
																		ENSG00000126216	1509.81	0.007335	0.21985	0.0333637	0.973385	0.99008	TUBGCP3	13
																		ENSG00000105323	11768.3	-0.00449451	0.135827	-0.03309	0.973603	0.990203	HNRNPUL1	19
																		ENSG00000177025	7.59379	-0.0177913	0.538027	-0.0330676	0.973621	0.990203	C19orf18	19
																		ENSG00000131969	46.71	-0.00916717	0.278698	-0.0328928	0.97376	0.990286	ABHD12B	14
																		ENSG00000010072	548.415	-0.00458754	0.142384	-0.0322195	0.974297	0.990773	SPRTN	1
																		ENSG00000184166	104.765	0.00725848	0.226835	0.031999	0.974473	0.990841	OR1D2	17
																		ENSG00000237765	1307	0.0072667	0.227144	0.0319916	0.974479	0.990841	FAM200B	4
																		ENSG00000143322	1175.15	-0.00481976	0.151409	-0.0318328	0.974605	0.990911	ABL2	1
																		ENSG00000230359	44.2592	0.00780157	0.246136	0.0316961	0.974714	0.990963	TPI1P2	7
																		ENSG00000113621	1779.96	0.00502606	0.160011	0.0314106	0.974942	0.991047	TXNDC15	5
																		ENSG00000115556	69.9014	0.0104536	0.331869	0.0314991	0.974871	0.991047	PLCD4	2
																		ENSG00000122432	22.4141	0.0172486	0.549738	0.0313761	0.97497	0.991047	SPATA1	1
																		ENSG00000223959	1089.77	0.00491445	0.157123	0.0312777	0.975048	0.991068	AFG3L1P	16
																		ENSG00000130724	1716.56	0.00602879	0.193363	0.0311786	0.975127	0.99109	CHMP2A	19
																		ENSG00000198901	4067.37	0.00397365	0.129313	0.030729	0.975486	0.991396	PRC1	15
																		ENSG00000164187	483.981	0.00553342	0.181422	0.0305003	0.975668	0.991523	LMBRD2	5
																		ENSG00000095585	40.9595	-0.0117624	0.386757	-0.030413	0.975738	0.991535	BLNK	10
																		ENSG00000144407	10.6257	-0.0190244	0.630402	-0.0301781	0.975925	0.991667	PTH2R	2
																		ENSG00000067955	2231.67	0.00357358	0.120466	0.0296646	0.976335	0.99178	CBFB	16
																		ENSG00000101421	2778.41	-0.00388185	0.131446	-0.029532	0.97644	0.99178	CHMP4B	20
																		ENSG00000126088	1553.57	0.00481515	0.161595	0.0297977	0.976228	0.99178	UROD	1
																		ENSG00000175489	12.4468	0.0146668	0.492076	0.029806	0.976222	0.99178	LRRC25	19
																		ENSG00000180509	28.1149	-0.012926	0.437523	-0.0295436	0.976431	0.99178	KCNE1	21
																		ENSG00000197296	343.456	-0.00381004	0.128075	-0.0297484	0.976268	0.99178	FITM2	20
																		ENSG00000256282	25.1425	0.00933132	0.315938	0.0295353	0.976438	0.99178	MTCH1P2	11
																		ENSG00000167311	40.252	0.0102237	0.350001	0.0292105	0.976697	0.991806	ART5	11
																		ENSG00000169682	1542.01	0.00469793	0.160172	0.0293305	0.976601	0.991806	SPNS1	16
																		ENSG00000236296	10.5239	-0.0201319	0.68726	-0.029293	0.976631	0.991806	GUSBP5	4
																		ENSG00000249853	47.096	-0.0103469	0.353764	-0.029248	0.976667	0.991806	HS3ST5	6
																		ENSG00000174013	993.506	0.00568964	0.195797	0.0290589	0.976818	0.99187	FBXO45	3
																		ENSG00000168615	2394.63	-0.00602678	0.20953	-0.0287633	0.977053	0.992051	ADAM9	8
																		ENSG00000111644	29.7316	-0.00905274	0.318182	-0.0284514	0.977302	0.992128	ACRBP	12
																		ENSG00000151413	292.298	-0.00451125	0.158365	-0.0284863	0.977274	0.992128	NUBPL	14
																		ENSG00000244165	173.332	-0.00841678	0.295028	-0.0285288	0.97724	0.992128	P2RY11	19
																		ENSG00000104852	9939.5	-0.00493955	0.17409	-0.0283735	0.977364	0.992133	SNRNP70	19
																		ENSG00000072736	1850.27	-0.00410129	0.145936	-0.0281033	0.97758	0.992152	NFATC3	16
																		ENSG00000108799	769.593	0.00378944	0.137182	0.0276235	0.977962	0.992152	EZH1	17
																		ENSG00000135423	24.3578	0.0136862	0.497599	0.0275045	0.978057	0.992152	GLS2	12
																		ENSG00000147168	22.3763	0.00958965	0.348956	0.027481	0.978076	0.992152	IL2RG	X
																		ENSG00000156966	125.586	0.00687188	0.24669	0.0278563	0.977777	0.992152	B3GNT7	2
																		ENSG00000157510	36.3238	0.0090843	0.32929	0.0275875	0.977991	0.992152	AFAP1L1	5
																		ENSG00000163687	10.5002	0.0131687	0.47333	0.0278213	0.977805	0.992152	DNASE1L3	3
																		ENSG00000165943	450.477	-0.00964975	0.345021	-0.0279686	0.977687	0.992152	MOAP1	14
																		ENSG00000182544	563.728	-0.00297442	0.106581	-0.0279077	0.977736	0.992152	MFSD5	12
																		ENSG00000196345	182.711	-0.00489146	0.176729	-0.0276777	0.977919	0.992152	ZKSCAN7	3
																		ENSG00000197122	2144.68	-0.00302981	0.109033	-0.0277879	0.977831	0.992152	SRC	20
																		ENSG00000237004	46.0215	-0.00676807	0.246213	-0.0274887	0.97807	0.992152	ZNRF2P1	7
																		ENSG00000133275	3812.55	0.00265426	0.0974984	0.0272236	0.978281	0.992165	CSNK1G2	19
																		ENSG00000166927	14.6867	0.013311	0.488674	0.027239	0.978269	0.992165	MS4A7	11
																		ENSG00000225210	30.3491	0.00910745	0.33512	0.0271767	0.978319	0.992165	DUXAP9	14
																		ENSG00000254772	45448.2	0.00447815	0.163937	0.0273163	0.978207	0.992165	EEF1G	11
																		ENSG00000117899	2628.3	-0.00332076	0.122839	-0.0270333	0.978433	0.992178	MESD	15
																		ENSG00000147400	3669.89	0.00618264	0.229222	0.0269722	0.978482	0.992178	CETN2	X
																		ENSG00000156875	2316.85	-0.00307119	0.113986	-0.0269436	0.978505	0.992178	MFSD14A	1
																		ENSG00000101882	861.465	0.00433143	0.162134	0.0267151	0.978687	0.992304	NKAP	X
																		ENSG00000067900	2214.59	-0.00388723	0.151527	-0.0256537	0.979534	0.992349	ROCK1	18
																		ENSG00000076108	3091.91	-0.00490781	0.187141	-0.0262252	0.979078	0.992349	BAZ2A	12
																		ENSG00000087111	1815.5	0.00293148	0.11052	0.0265243	0.978839	0.992349	PIGS	17
																		ENSG00000104880	1411.65	0.0033387	0.129552	0.0257712	0.97944	0.992349	ARHGEF18	19
																		ENSG00000118514	20.0411	0.013076	0.497845	0.0262652	0.979046	0.992349	ALDH8A1	6
																		ENSG00000128739	5638.12	-0.00370948	0.14528	-0.0255333	0.97963	0.992349	SNRPN	15
																		ENSG00000138942	1505.79	-0.00228458	0.0878137	-0.0260163	0.979244	0.992349	RNF185	22
																		ENSG00000154727	2058.15	0.00339212	0.133013	0.0255023	0.979654	0.992349	GABPA	21
																		ENSG00000157224	1313.69	0.00426137	0.164595	0.02589	0.979345	0.992349	CLDN12	7
																		ENSG00000158186	852.564	0.00391324	0.150719	0.0259637	0.979286	0.992349	MRAS	3
																		ENSG00000165731	39.6661	-0.0116796	0.450916	-0.0259019	0.979336	0.992349	RET	10
																		ENSG00000185164	2253.94	0.0049567	0.188057	0.0263574	0.978972	0.992349	NOMO2	16
																		ENSG00000204237	456.19	-0.00582225	0.226812	-0.02567	0.979521	0.992349	OXLD1	17
																		ENSG00000213023	95.8818	-0.00585808	0.228699	-0.0256148	0.979565	0.992349	SYT3	19
																		ENSG00000218739	1145.27	0.00386273	0.150341	0.0256931	0.979502	0.992349	CEBPZOS	2
																		ENSG00000271824	13.3381	-0.0175325	0.669267	-0.0261966	0.979101	0.992349	SMIM32	5
																		ENSG00000270393	34.2341	0.00748385	0.296722	0.0252218	0.979878	0.992517		22
																		ENSG00000105755	296.895	0.00487027	0.196104	0.0248352	0.980186	0.99265	ETHE1	19
																		ENSG00000107833	1364.51	0.00711918	0.286982	0.024807	0.980209	0.99265	NPM3	10
																		ENSG00000163814	28.975	-0.00803024	0.321602	-0.0249695	0.980079	0.99265	CDCP1	3
																		ENSG00000234776	7.71479	0.0147859	0.596988	0.0247675	0.98024	0.99265	FREY1	11
																		ENSG00000102172	6754.09	0.00696236	0.283138	0.02459	0.980382	0.992735	SMS	X
																		ENSG00000071655	4980.82	0.00370997	0.157124	0.0236117	0.981162	0.992847	MBD3	19
																		ENSG00000104835	771.446	0.00277105	0.116639	0.0237575	0.981046	0.992847	SARS2	19
																		ENSG00000108946	8297.94	0.00281216	0.118861	0.0236592	0.981124	0.992847	PRKAR1A	17
																		ENSG00000108963	761.692	-0.00315733	0.1309	-0.0241202	0.980757	0.992847	DPH1	17
																		ENSG00000139899	27.0267	0.00862382	0.366667	0.0235195	0.981236	0.992847	CBLN3	14
																		ENSG00000139914	7.76832	0.0142917	0.592336	0.0241278	0.980751	0.992847	FITM1	14
																		ENSG00000141428	538.975	-0.00415272	0.173302	-0.0239624	0.980883	0.992847	C18orf21	18
																		ENSG00000147573	10.7676	-0.0162192	0.675271	-0.0240189	0.980838	0.992847	TRIM55	8
																		ENSG00000161904	1784.47	0.00306546	0.130697	0.0234547	0.981288	0.992847	LEMD2	6
																		ENSG00000174243	4464.85	-0.00335652	0.143942	-0.0233186	0.981396	0.992847	DDX23	12
																		ENSG00000179965	554.816	0.00654083	0.280798	0.0232937	0.981416	0.992847	ZNF771	16
																		ENSG00000197576	9.00142	0.0254318	1.0778	0.023596	0.981175	0.992847	HOXA4	7
																		ENSG00000221947	9.12039	-0.0169667	0.713719	-0.0237723	0.981034	0.992847	XKR9	8
																		ENSG00000228336	12.3136	-0.0110942	0.474113	-0.0234	0.981331	0.992847	OR9H1P	1
																		ENSG00000234857	2229.16	-0.00375854	0.159877	-0.0235089	0.981244	0.992847	HNRNPUL2-BSCL2	11
																		ENSG00000267699	22.7826	-0.00823933	0.340503	-0.0241975	0.980695	0.992847		18
																		ENSG00000273598	9.37696	0.0190573	0.822466	0.023171	0.981514	0.992887	PMS2P10	7
																		ENSG00000068078	1498.62	-0.00634119	0.279375	-0.0226978	0.981891	0.992955	FGFR3	4
																		ENSG00000101294	2749.88	0.0036375	0.159099	0.0228631	0.981759	0.992955	HM13	20
																		ENSG00000110934	32.0524	-0.00743123	0.327869	-0.0226652	0.981917	0.992955	BIN2	12
																		ENSG00000169925	4050.77	0.00225167	0.0992368	0.0226899	0.981898	0.992955	BRD3	9
																		ENSG00000181392	27.1731	0.00909062	0.401299	0.022653	0.981927	0.992955	SYNE4	19
																		ENSG00000260802	8.11483	0.0134654	0.592149	0.0227399	0.981858	0.992955	SERTM2	X
																		ENSG00000189337	1201.52	-0.00389876	0.173229	-0.0225063	0.982044	0.992956	KAZN	1
																		ENSG00000285437	688.078	-0.00433404	0.191984	-0.0225749	0.981989	0.992956	POLR2J3	7
																		ENSG00000184634	1993.76	0.0028012	0.126625	0.0221219	0.982351	0.99315	MED12	X
																		ENSG00000233597	11.1685	-0.010913	0.493012	-0.0221353	0.98234	0.99315	RPL19P6	3
																		ENSG00000113272	771.104	0.00328096	0.148961	0.0220257	0.982427	0.993169	THG1L	5
																		ENSG00000103429	1429.14	0.0039573	0.182308	0.0217067	0.982682	0.993368	BFAR	16
																		ENSG00000102893	3011.46	-0.00300623	0.13948	-0.0215532	0.982804	0.993433	PHKB	16
																		ENSG00000121417	636.186	0.00319283	0.149106	0.0214132	0.982916	0.993488	ZNF211	19
																		ENSG00000164713	898.425	-0.0055318	0.262495	-0.0210739	0.983187	0.993673	BRI3	7
																		ENSG00000273540	18.4889	0.00994137	0.472537	0.0210383	0.983215	0.993673	AGBL1	15
																		ENSG00000067191	431.507	-0.00330196	0.164381	-0.0200873	0.983974	0.99383	CACNB1	17
																		ENSG00000079257	183.78	0.00566188	0.281647	0.0201028	0.983961	0.99383	LXN	3
																		ENSG00000082641	7453.59	-0.00330648	0.164995	-0.0200399	0.984012	0.99383	NFE2L1	17
																		ENSG00000101654	1991.7	0.00215226	0.104557	0.0205845	0.983577	0.99383	RNMT	18
																		ENSG00000120500	19.9197	0.00764222	0.382609	0.019974	0.984064	0.99383	ARR3	X
																		ENSG00000135702	54.424	-0.00810384	0.402142	-0.0201517	0.983922	0.99383	CHST5	16
																		ENSG00000135945	1595.28	-0.00225331	0.111974	-0.0201236	0.983945	0.99383	REV1	2
																		ENSG00000168300	980.804	0.0029135	0.145552	0.0200169	0.98403	0.99383	PCMTD1	8
																		ENSG00000168397	2140.03	-0.00178101	0.0864947	-0.020591	0.983572	0.99383	ATG4B	2
																		ENSG00000184005	1296.7	0.00337537	0.166147	0.0203156	0.983792	0.99383	ST6GALNAC3	1
																		ENSG00000197008	432.094	0.00255274	0.124862	0.0204445	0.983689	0.99383	ZNF138	7
																		ENSG00000228451	33.7123	-0.00561201	0.278132	-0.0201775	0.983902	0.99383	SDAD1P1	8
																		ENSG00000084731	1987.7	0.00306696	0.15475	0.0198189	0.984188	0.993897	KIF3C	2
																		ENSG00000140650	816.184	-0.00231971	0.118685	-0.0195451	0.984406	0.994059	PMM2	16
																		ENSG00000168785	819.945	-0.00246303	0.127173	-0.0193675	0.984548	0.994144	TSPAN5	4
																		ENSG00000103995	793.619	0.00412175	0.214302	0.0192334	0.984655	0.994193	CEP152	15
																		ENSG00000100027	1152.25	0.00274281	0.1454	0.0188639	0.98495	0.994306	YPEL1	22
																		ENSG00000131069	835.065	-0.00399568	0.212499	-0.0188033	0.984998	0.994306	ACSS2	20
																		ENSG00000151917	90.9367	-0.00514031	0.272935	-0.0188334	0.984974	0.994306	BEND6	6
																		ENSG00000198380	2054.23	0.00267235	0.141894	0.0188334	0.984974	0.994306	GFPT1	2
																		ENSG00000166206	1103.91	0.00507618	0.27372	0.0185451	0.985204	0.994456	GABRB3	15
																		ENSG00000001617	486.999	-0.00302319	0.169231	-0.0178643	0.985747	0.994536	SEMA3F	3
																		ENSG00000080910	6.00219	-0.0135308	0.744875	-0.0181652	0.985507	0.994536	CFHR2	1
																		ENSG00000109046	9654.73	0.00271985	0.15348	0.0177212	0.985861	0.994536	WSB1	17
																		ENSG00000111602	6997.5	0.00316795	0.17801	0.0177964	0.985801	0.994536	TIMELESS	12
																		ENSG00000118596	86.2969	0.00649194	0.360987	0.0179839	0.985652	0.994536	SLC16A7	12
																		ENSG00000125447	1329.32	0.0026705	0.147709	0.0180794	0.985576	0.994536	GGA3	17
																		ENSG00000159713	298.891	0.0104212	0.585452	0.0178002	0.985798	0.994536	TPPP3	16
																		ENSG00000176101	1904.89	0.00419842	0.236902	0.0177222	0.98586	0.994536	SSNA1	9
																		ENSG00000197362	502.754	-0.00224582	0.123543	-0.0181784	0.985497	0.994536	ZNF786	7
																		ENSG00000254503	11.4975	-0.00983344	0.535473	-0.018364	0.985348	0.994536		19
																		ENSG00000237754	8.7332	-0.0101856	0.58251	-0.0174858	0.986049	0.994667		7
																		ENSG00000165246	459.363	0.00416733	0.240316	0.0173411	0.986165	0.994725	NLGN4Y	Y
																		ENSG00000085871	301.235	0.00328456	0.203366	0.016151	0.987114	0.994755	MGST2	4
																		ENSG00000113578	29.6793	0.00831702	0.49676	0.0167425	0.986642	0.994755	FGF1	5
																		ENSG00000129351	31163.3	0.00194031	0.119758	0.0162019	0.987073	0.994755	ILF3	19
																		ENSG00000129946	253.012	0.00595871	0.358332	0.016629	0.986733	0.994755	SHC2	19
																		ENSG00000146676	2624.26	0.00208652	0.125858	0.0165784	0.986773	0.994755	PURB	7
																		ENSG00000150712	1257.42	-0.00267915	0.157877	-0.0169698	0.986461	0.994755	MTMR12	5
																		ENSG00000150779	1553.77	0.00386496	0.228784	0.0168935	0.986522	0.994755	TIMM8B	11
																		ENSG00000155085	300.912	0.00326628	0.20402	0.0160096	0.987227	0.994755	AK9	6
																		ENSG00000156273	1490.76	0.00258427	0.161531	0.0159986	0.987236	0.994755	BACH1	21
																		ENSG00000160741	683.963	0.00203249	0.124659	0.0163044	0.986992	0.994755	CRTC2	1
																		ENSG00000182552	1215.02	0.00221959	0.131037	0.0169387	0.986486	0.994755	RWDD4	4
																		ENSG00000184113	170.224	0.0113129	0.69784	0.0162113	0.987066	0.994755	CLDN5	22
																		ENSG00000197406	146.02	-0.0122882	0.758225	-0.0162066	0.98707	0.994755	DIO3	14
																		ENSG00000213927	30.2942	-0.00567904	0.345202	-0.0164514	0.986874	0.994755	CCL27	9
																		ENSG00000231205	160.062	0.00464938	0.288725	0.0161032	0.987152	0.994755	ZNF826P	19
																		ENSG00000249158	268.679	-0.0117409	0.723399	-0.0162302	0.987051	0.994755	PCDHA11	5
																		ENSG00000249481	22.0893	0.00612441	0.368405	0.0166241	0.986736	0.994755	SPATS1	6
																		ENSG00000268750	20.9407	0.00744122	0.464609	0.0160161	0.987222	0.994755		19
																		ENSG00000085999	1216	-0.00284201	0.179176	-0.0158615	0.987345	0.994807	RAD54L	1
																		ENSG00000114455	5.04246	-0.0112819	0.727423	-0.0155094	0.987626	0.995023	HHLA2	3
																		ENSG00000227345	1445.01	-0.00246694	0.159699	-0.0154474	0.987675	0.995023	PARG	10
																		ENSG00000105173	713.257	-0.00230489	0.151565	-0.0152072	0.987867	0.9951	CCNE1	19
																		ENSG00000235438	9.22759	0.00926984	0.607018	0.0152711	0.987816	0.9951	ESRRAP2	13
																		ENSG00000089234	1005.81	-0.0013542	0.0900393	-0.0150401	0.988	0.995117	BRAP	12
																		ENSG00000149295	31.3668	-0.00767989	0.509018	-0.0150877	0.987962	0.995117	DRD2	11
																		ENSG00000136286	24.2862	0.00525959	0.353536	0.0148771	0.98813	0.995138	MYO1G	7
																		ENSG00000230189	17.7836	0.00655279	0.440686	0.0148695	0.988136	0.995138	RABGEF1P2	7
																		ENSG00000185385	10.7032	-0.00798326	0.546585	-0.0146057	0.988347	0.995291	OR7A17	19
																		ENSG00000167772	25.1958	0.00671692	0.462279	0.01453	0.988407	0.995294	ANGPTL4	19
																		ENSG00000088726	7.64056	0.00866877	0.609327	0.0142268	0.988649	0.995479	TMEM40	3
																		ENSG00000008838	3449.91	-0.00157177	0.112078	-0.0140239	0.988811	0.995573	MED24	17
																		ENSG00000204147	480.329	0.00196207	0.140496	0.0139654	0.988858	0.995573	ASAH2B	10
																		ENSG00000115138	11.6049	-0.00884506	0.64224	-0.0137722	0.989012	0.995611	POMC	2
																		ENSG00000135914	8.39387	-0.00819771	0.593198	-0.0138195	0.988974	0.995611	HTR2B	2
																		ENSG00000104979	2024.92	0.00332441	0.243879	0.0136314	0.989124	0.995666	C19orf53	19
																		ENSG00000214031	21.9676	-0.00552545	0.409569	-0.0134909	0.989236	0.995721	CLDN7P1	X
																		ENSG00000106052	3996.05	0.00164313	0.122641	0.0133979	0.98931	0.995737	TAX1BP1	7
																		ENSG00000187754	9.89666	0.00877695	0.660342	0.0132915	0.989395	0.995764	SSX7	X
																		ENSG00000224080	10.9493	-0.00607202	0.462892	-0.0131176	0.989534	0.995846	UBE2FP1	3
																		ENSG00000144026	1078.09	-0.00169704	0.130292	-0.0130248	0.989608	0.995862	ZNF514	2
																		ENSG00000165733	2326.99	-0.00248622	0.192006	-0.0129487	0.989669	0.995865	BMS1	10
																		ENSG00000134343	26.8813	0.0100522	0.782028	0.012854	0.989744	0.995882	ANO3	11
																		ENSG00000282051	192.906	0.00235949	0.185574	0.0127146	0.989856	0.995936		19
																		ENSG00000276180	65.8815	-0.006658	0.530091	-0.0125601	0.989979	0.996002	H4C9	6
																		ENSG00000071967	274.34	-0.00223052	0.180357	-0.0123673	0.990133	0.99604	CYBRD1	2
																		ENSG00000150893	1584.4	-0.00489021	0.394885	-0.0123839	0.990119	0.99604	FREM2	13
																		ENSG00000005175	1524.41	0.00124129	0.103429	0.0120014	0.990425	0.99621	RPAP3	12
																		ENSG00000115194	22.6914	0.00411883	0.369479	0.0111477	0.991106	0.99621	SLC30A3	2
																		ENSG00000119242	476.135	-0.00219051	0.188716	-0.0116074	0.990739	0.99621	CCDC92	12
																		ENSG00000120725	465.621	0.00173523	0.150535	0.0115271	0.990803	0.99621	SIL1	5
																		ENSG00000123473	1267.6	-0.00222424	0.192995	-0.0115249	0.990805	0.99621	STIL	1
																		ENSG00000124429	15.5908	0.00584398	0.500769	0.01167	0.990689	0.99621	POF1B	X
																		ENSG00000132763	419.287	0.00238161	0.203485	0.0117041	0.990662	0.99621	MMACHC	1
																		ENSG00000133863	131.601	-0.00353635	0.319567	-0.0110661	0.991171	0.99621	TEX15	8
																		ENSG00000134086	3023.45	-0.0010587	0.0956572	-0.0110677	0.991169	0.99621	VHL	3
																		ENSG00000134287	5830.23	0.00171859	0.146242	0.0117516	0.990624	0.99621	ARF3	12
																		ENSG00000139874	5.28016	0.0103378	0.900138	0.0114846	0.990837	0.99621	SSTR1	14
																		ENSG00000146938	2238.03	0.00181005	0.161056	0.0112387	0.991033	0.99621	NLGN4X	X
																		ENSG00000148773	12616.1	-0.00277744	0.248255	-0.0111879	0.991074	0.99621	MKI67	10
																		ENSG00000158480	481.764	-0.00138264	0.122133	-0.0113207	0.990968	0.99621	SPATA2	20
																		ENSG00000181513	119.848	0.00259368	0.22394	0.011582	0.990759	0.99621	ACBD4	17
																		ENSG00000136709	3782.16	-0.000962962	0.0887672	-0.0108482	0.991345	0.996327	WDR33	2
																		ENSG00000145332	1073.78	-0.00159214	0.149562	-0.0106454	0.991506	0.996431	KLHL8	4
																		ENSG00000115641	297.658	-0.0029687	0.28238	-0.0105132	0.991612	0.996479	FHL2	2
																		ENSG00000133027	716.879	-0.00164929	0.159172	-0.0103617	0.991733	0.996542	PEMT	17
																		ENSG00000073849	931.954	-0.00182784	0.181583	-0.0100661	0.991969	0.996546	ST6GAL1	3
																		ENSG00000101349	125.403	0.00283932	0.280268	0.0101307	0.991917	0.996546	PAK5	20
																		ENSG00000125651	2711.82	-0.00116063	0.113761	-0.0102023	0.99186	0.996546	GTF2F1	19
																		ENSG00000258881	18.1006	-0.00572436	0.566582	-0.0101033	0.991939	0.996546		2
																		ENSG00000133030	6312.96	0.00125288	0.126244	0.00992424	0.992082	0.996602	MPRIP	17
																		ENSG00000112983	3223.72	0.00141362	0.143873	0.00982549	0.992161	0.996623	BRD8	5
																		ENSG00000104320	2147.84	-0.00149429	0.155574	-0.00960502	0.992336	0.996683	NBN	8
																		ENSG00000172006	229.314	0.00149404	0.155176	0.009628	0.992318	0.996683	ZNF554	19
																		ENSG00000168066	8879.03	0.00143572	0.153129	0.00937591	0.992519	0.99675	SF1	11
																		ENSG00000180011	845.418	-0.0012943	0.137381	-0.00942123	0.992483	0.99675	PTGR3	18
																		ENSG00000233327	5.89182	0.00800587	0.866907	0.00923498	0.992632	0.996755	USP32P2	17
																		ENSG00000239389	10.132	-0.00553586	0.600109	-0.00922475	0.99264	0.996755	PCDHA13	5
																		ENSG00000171634	5112.83	0.00124814	0.144326	0.00864807	0.9931	0.997159	BPTF	17
																		ENSG00000056050	1560.75	0.00103101	0.12239	0.00842399	0.993279	0.99716	HPF1	4
																		ENSG00000164430	27.651	-0.00342694	0.401693	-0.00853124	0.993193	0.99716	CGAS	6
																		ENSG00000214413	1031.35	-0.0014172	0.169139	-0.00837894	0.993315	0.99716	BBIP1	10
																		ENSG00000225883	9.55475	-0.00908196	1.09376	-0.00830343	0.993375	0.99716	BMS1P11	9
																		ENSG00000233297	7.07736	0.00491692	0.59359	0.00828336	0.993391	0.99716	RASA4DP	7
																		ENSG00000106682	11576.4	-0.000870622	0.107843	-0.00807305	0.993559	0.997212	EIF4H	7
																		ENSG00000166783	1077.06	-0.00192732	0.2369	-0.00813557	0.993509	0.997212	MARF1	16
																		ENSG00000164398	119.645	-0.00239828	0.303761	-0.00789527	0.993701	0.997296	ACSL6	5
																		ENSG00000156076	10.2693	-0.00447493	0.583285	-0.00767195	0.993879	0.997416	WIF1	12
																		ENSG00000078246	1369.13	-0.000902018	0.126696	-0.00711955	0.994319	0.997446	TULP3	12
																		ENSG00000099942	3700.73	-0.00121116	0.174601	-0.00693671	0.994465	0.997446	CRKL	22
																		ENSG00000104432	23.3855	-0.00260349	0.376854	-0.00690849	0.994488	0.997446	IL7	8
																		ENSG00000130175	8998.04	0.00112019	0.152732	0.00733437	0.994148	0.997446	PRKCSH	19
																		ENSG00000151067	86.8184	0.00220111	0.30839	0.00713742	0.994305	0.997446	CACNA1C	12
																		ENSG00000158717	695.913	-0.000752163	0.100595	-0.00747711	0.994034	0.997446	RNF166	16
																		ENSG00000170144	24471.2	-0.000905868	0.123496	-0.00733519	0.994147	0.997446	HNRNPA3	2
																		ENSG00000175220	1223.87	0.00131874	0.184815	0.00713546	0.994307	0.997446	ARHGAP1	11
																		ENSG00000177984	18.9073	0.00256326	0.370966	0.00690967	0.994487	0.997446	LCN15	9
																		ENSG00000184500	513.264	-0.00173579	0.232799	-0.00745619	0.994051	0.997446	PROS1	3
																		ENSG00000284194	184.408	0.00148291	0.220228	0.0067335	0.994627	0.997528	SCO2	22
																		ENSG00000143344	944.21	0.00120229	0.183877	0.00653856	0.994783	0.997625	RGL1	1
																		ENSG00000164125	406.189	0.00242143	0.380326	0.00636673	0.99492	0.997705	GASK1B	4
																		ENSG00000167766	1219.52	-0.000877014	0.148733	-0.00589656	0.995295	0.997906	ZNF83	19
																		ENSG00000172889	256.669	0.0011147	0.186286	0.00598383	0.995226	0.997906	EGFL7	9
																		ENSG00000214946	11.6921	-0.00317545	0.535392	-0.00593107	0.995268	0.997906	TBC1D26	17
																		ENSG00000058262	7543.92	0.000610862	0.110836	0.00551143	0.995603	0.997982	SEC61A1	3
																		ENSG00000104883	77.7127	-0.00159626	0.28158	-0.00566893	0.995477	0.997982	PEX11G	19
																		ENSG00000122566	48296.9	-0.000849009	0.152824	-0.00555547	0.995567	0.997982	HNRNPA2B1	7
																		ENSG00000170448	453.265	0.0011538	0.203965	0.00565685	0.995487	0.997982	NFXL1	4
																		ENSG00000067798	343.971	0.00130735	0.248742	0.00525582	0.995806	0.997993	NAV3	12
																		ENSG00000105058	2593.46	0.000543052	0.101207	0.00536574	0.995719	0.997993	FAM32A	19
																		ENSG00000160973	54.5683	-0.00258406	0.496329	-0.00520635	0.995846	0.997993	FOXH1	8
																		ENSG00000283563	13.1437	-0.00241372	0.459801	-0.0052495	0.995812	0.997993		3
																		ENSG00000125686	2753.22	-0.000772641	0.165582	-0.00466621	0.996277	0.998192	MED1	17
																		ENSG00000127452	845.603	-0.000464594	0.097958	-0.00474278	0.996216	0.998192	FBXL12	19
																		ENSG00000160193	492.085	-0.0010921	0.228288	-0.00478388	0.996183	0.998192	WDR4	21
																		ENSG00000204624	277.862	0.00103314	0.220098	0.00469401	0.996255	0.998192	DISP3	1
																		ENSG00000105835	2049.56	0.000695382	0.158512	0.00438694	0.9965	0.998357	NAMPT	7
																		ENSG00000256294	233.249	-0.000758921	0.17776	-0.00426936	0.996594	0.998393	ZNF225	19
																		ENSG00000268533	11.9566	-0.00252549	0.610246	-0.00413847	0.996698	0.99844		19
																		ENSG00000172175	1679.46	0.000625162	0.157945	0.00395809	0.996842	0.998526	MALT1	18
																		ENSG00000161981	2413.86	0.000675168	0.187243	0.00360584	0.997123	0.998633	SNRNP25	16
																		ENSG00000175352	128.947	-0.00106298	0.293465	-0.00362216	0.99711	0.998633	NRIP3	11
																		ENSG00000273274	371.266	-0.00059973	0.163026	-0.00367874	0.997065	0.998633	ZBTB8B	1
																		ENSG00000048540	875.871	-0.000730741	0.272027	-0.00268628	0.997857	0.998978	LMO3	12
																		ENSG00000101210	851.262	-0.000754756	0.249474	-0.00302539	0.997586	0.998978	EEF1A2	20
																		ENSG00000108798	11.801	-0.00123452	0.463447	-0.00266377	0.997875	0.998978	ABI3	17
																		ENSG00000137760	434.386	-0.000686129	0.23309	-0.00294362	0.997651	0.998978	ALKBH8	11
																		ENSG00000160094	1941.59	-0.000358031	0.133305	-0.0026858	0.997857	0.998978	ZNF362	1
																		ENSG00000257594	392.029	-0.000492102	0.161716	-0.003043	0.997572	0.998978	GALNT4	12
																		ENSG00000269335	544.203	0.000331704	0.116345	0.00285104	0.997725	0.998978	IKBKG	X
																		ENSG00000112365	534.898	-0.000449797	0.194605	-0.00231133	0.998156	0.999093	ZBTB24	6
																		ENSG00000173209	2771.17	-0.00051255	0.22134	-0.00231566	0.998152	0.999093	AHSA2P	2
																		ENSG00000226964	13.4619	0.00205221	0.891496	0.00230198	0.998163	0.999093	RHEBP2	10
																		ENSG00000103024	606.671	0.000318228	0.206275	0.00154274	0.998769	0.999327	NME3	16
																		ENSG00000114124	8.07961	0.000832116	0.563372	0.00147703	0.998822	0.999327	GRK7	3
																		ENSG00000161653	40.2123	-0.000523579	0.295663	-0.00177087	0.998587	0.999327	NAGS	17
																		ENSG00000164548	3594.03	0.000201192	0.121224	0.00165968	0.998676	0.999327	TRA2A	7
																		ENSG00000184939	1673.83	-0.000279811	0.153211	-0.00182631	0.998543	0.999327	ZFP90	16
																		ENSG00000214128	15.9761	0.000633555	0.44436	0.00142577	0.998862	0.999327	TMEM213	7
																		ENSG00000248375	30.0814	0.000474495	0.30383	0.00156172	0.998754	0.999327		4
																		ENSG00000283239	8.34359	-0.00193014	1.24028	-0.00155621	0.998758	0.999327	KBTBD11-OT1	8
																		ENSG00000156467	3752.01	-0.000263843	0.21403	-0.00123274	0.999016	0.999423	UQCRB	8
																		ENSG00000085978	359.552	-0.000144589	0.163401	-0.000884875	0.999294	0.999585	ATG16L1	2
																		ENSG00000118961	1521.33	0.000173262	0.185121	0.00093594	0.999253	0.999585	LDAH	2
																		ENSG00000243927	2396.54	-0.000145358	0.190555	-0.000762817	0.999391	0.999624	MRPS6	21
																		ENSG00000162735	2633.96	5.83138e-05	0.106835	0.000545829	0.999564	0.999739	PEX19	1
																		ENSG00000136003	2161.53	-7.57857e-05	0.176776	-0.000428711	0.999658	0.999774	ISCU	12
																		ENSG00000159079	1773.73	4.99903e-05	0.159606	0.000313212	0.99975	0.999808	CFAP298	21
																		ENSG00000255624	14.8486	7.53816e-05	0.53512	0.000140868	0.999888	0.999888	C10orf88B	10
																		ENSG00000081138	455.508	-1.50437	0.633776	-2.37367	NA	NA	CDH7	18
																		ENSG00000102934	391.587	-1.1039	0.443933	-2.48664	NA	NA	PLLP	16
																		ENSG00000106341	266.743	-2.48582	0.618771	-4.01735	NA	NA	PPP1R17	7
																		ENSG00000106483	67.1867	-1.74809	0.541115	-3.23053	NA	NA	SFRP4	7
																		ENSG00000116147	86.7954	-1.18676	0.799493	-1.48439	NA	NA	TNR	1
																		ENSG00000116183	25.4913	2.29051	0.942774	2.42954	NA	NA	PAPPA2	1
																		ENSG00000120708	1231.34	-1.7117	0.684722	-2.49984	NA	NA	TGFBI	5
																		ENSG00000124575	16.7406	0.624511	0.972372	0.642255	NA	NA	H1-3	6
																		ENSG00000137312	163.911	-0.76438	0.786549	-0.971816	NA	NA	FLOT1	6
																		ENSG00000154734	1041.55	0.604616	0.368477	1.64085	NA	NA	ADAMTS1	21
																		ENSG00000158373	202.442	0.280795	0.39667	0.707881	NA	NA	H2BC5	6
																		ENSG00000163359	4368.02	-3.55417	0.779717	-4.55827	NA	NA	COL6A3	2
																		ENSG00000164287	242.04	1.76021	0.48122	3.65781	NA	NA	CDC20B	5
																		ENSG00000168298	87.9953	0.63589	0.885011	0.718511	NA	NA	H1-4	6
																		ENSG00000168348	91.3726	-1.03909	0.843602	-1.23174	NA	NA	INSM2	14
																		ENSG00000174145	46.8238	-0.570217	0.554951	-1.02751	NA	NA	NWD2	4
																		ENSG00000177508	900.653	-3.10608	0.704587	-4.40837	NA	NA	IRX3	16
																		ENSG00000178343	163.896	-2.95899	0.704065	-4.20272	NA	NA	SHISA3	4
																		ENSG00000179388	26.2058	-0.43829	0.701811	-0.624512	NA	NA	EGR3	8
																		ENSG00000180921	153.424	0.11059	1.38024	0.0801238	NA	NA	FAM83H	8
																		ENSG00000182132	136.794	1.28186	0.422968	3.03063	NA	NA	KCNIP1	5
																		ENSG00000183598	20.9909	1.63811	0.798838	2.05062	NA	NA	H3C13	1
																		ENSG00000196747	55.7844	0.746992	0.606958	1.23071	NA	NA	H2AC13	6
																		ENSG00000196787	65.051	0.241356	0.567219	0.425507	NA	NA	H2AC11	6
																		ENSG00000197409	31.4521	-0.180024	1.38442	-0.130035	NA	NA	H3C4	6
																		ENSG00000198732	1628.13	-1.81825	0.657632	-2.76484	NA	NA	SMOC1	14
																		ENSG00000198759	156.772	0.356746	1.11328	0.320444	NA	NA	EGFL6	X
																		ENSG00000203814	63.2556	1.65764	0.706529	2.34617	NA	NA	H2BC18	1
																		ENSG00000204379	19.0503	-0.34221	0.81283	-0.42101	NA	NA	XAGE1A	X
																		ENSG00000213780	77.1898	0.890682	0.670105	1.32917	NA	NA	GTF2H4	6
																		ENSG00000214447	44.0649	4.54707	2.91406	1.56039	NA	NA	FAM187A	17
																		ENSG00000225840	286137	0.970956	1.06559	0.911193	NA	NA		Y
																		ENSG00000261459	6.5903	-0.0847824	2.90361	-0.029199	NA	NA		16
																		ENSG00000270276	183.343	0.537348	0.489814	1.09704	NA	NA	H4C15	1
																		ENSG00000272636	17.3196	0.96871	1.05202	0.920811	NA	NA	DOC2B	17
																		ENSG00000273802	30.9906	0.455409	0.635673	0.71642	NA	NA	H2BC8	6
																		ENSG00000274290	124.254	0.57824	0.569484	1.01537	NA	NA	H2BC6	6
																		ENSG00000274997	25.7662	0.483003	0.816582	0.591494	NA	NA	H2AC12	6
																		ENSG00000275379	15.7345	0.859974	0.855624	1.00508	NA	NA	H3C11	6
																		ENSG00000276368	40.1938	0.343928	0.637214	0.539737	NA	NA	H2AC14	6
																		ENSG00000276903	22.2447	0.980984	0.721282	1.36006	NA	NA	H2AC16	6
																		ENSG00000277075	107.748	0.44174	0.510103	0.865981	NA	NA	H2AC8	6
																		ENSG00000278463	18.215	0.0430965	0.865334	0.0498033	NA	NA	H2AC4	6
																		ENSG00000278588	18.7359	0.318859	0.925994	0.344343	NA	NA	H2BC10	6
																		ENSG00000278677	83.3841	0.494475	0.526341	0.939457	NA	NA	H2AC17	6
																		ENSG00000283149	20.0227	0.378968	2.89151	0.131063	NA	NA		3
																		ENSG00000286522	86.0903	1.66169	0.962645	1.72617	NA	NA	H3C2	6
																		ENSG00000288859	322.673	0.280888	0.413865	0.678695	NA	NA	H2AC19	1

### Sheet: S9C
The isogenic setting									MC_077 and P1C_077 versus FNC_077 snd S2NC_077									MC_079 and P2C_079 versus FNC_079 and S2NC_079
ensembl_gene_id	baseMean	log2FoldChange	lfcSE	stat	pvalue	padj	external_gene_name	chromosome_name	ensembl_gene_id	baseMean	log2FoldChange	lfcSE	stat	pvalue	padj	external_gene_name	chromosome_name	ensembl_gene_id	baseMean	log2FoldChange	lfcSE	stat	pvalue	padj	external_gene_name	chromosome_name
ENSG00000170370	569.784	4.72347	0.223219	21.1607	2.19773e-99	3.65417e-95	EMX2	10	ENSG00000226752	518.073	-2.28963	0.152181	-15.0454	3.7002e-51	6.31366e-47	CUTALP	9	ENSG00000053438	8759.6	5.91263	0.140893	41.9654	0	0	NNAT	20
ENSG00000273079	3255.36	3.44692	0.212598	16.2134	4.05715e-59	3.37291e-55	GRIN2B	12	ENSG00000140740	4166.49	-1.20796	0.0843902	-14.314	1.79025e-46	1.52735e-42	UQCRC2	16	ENSG00000140740	3446.22	-0.965064	0.0646634	-14.9244	2.28645e-50	1.98636e-46	UQCRC2	16
ENSG00000108821	9305.3	4.64702	0.300131	15.4833	4.49853e-54	2.49323e-50	COL1A1	17	ENSG00000243970	64.2097	-2.62298	0.266406	-9.84578	7.14795e-23	4.06551e-19	PPIEL	1	ENSG00000100280	2829.48	1.15126	0.083406	13.8031	2.44205e-43	1.41435e-39	AP1B1	22
ENSG00000138083	344.097	4.8069	0.326262	14.7332	3.94321e-49	1.63909e-45	SIX3	2	ENSG00000264204	95.5839	5.51709	0.589388	9.3607	7.92071e-21	3.37878e-17	AGAP7P	10	ENSG00000254245	302.74	6.31044	0.479306	13.1658	1.38098e-39	5.99865e-36	PCDHGA3	5
ENSG00000008441	371.402	3.47449	0.245861	14.1319	2.41415e-45	8.028e-42	NFIX	19	ENSG00000179542	240.679	6.29405	0.780309	8.0661	7.25785e-16	2.47681e-12	SLITRK4	X	ENSG00000185742	363.296	-1.93266	0.14788	-13.0691	4.94695e-39	1.71907e-35	C11orf87	11
ENSG00000100234	387.281	2.76695	0.19689	14.0533	7.35561e-45	2.03836e-41	TIMP3	22	ENSG00000163131	59.9678	1.62299	0.20804	7.8013	6.12708e-15	1.74244e-11	CTSS	1	ENSG00000198046	357.143	2.10444	0.163494	12.8716	6.50025e-38	1.88236e-34	ZNF667	19
ENSG00000183091	1206.59	-3.04817	0.240575	-12.6704	8.63171e-37	2.05028e-33	NEB	2	ENSG00000215146	63.9181	-6.84776	0.892545	-7.67217	1.69104e-14	4.12203e-11		10	ENSG00000179542	60.353	3.42854	0.280837	12.2083	2.80731e-34	6.86281e-31	SLITRK4	X
ENSG00000188803	803.262	2.42454	0.196649	12.3293	6.30183e-35	1.30976e-31	SHISA6	17	ENSG00000185716	986.653	-1.07655	0.14197	-7.58294	3.37798e-14	7.20481e-11	MOSMO	16	ENSG00000251664	735.56	-1.41757	0.116207	-12.1987	3.15986e-34	6.86281e-31	PCDHA12	5
ENSG00000184905	703.053	3.72623	0.305381	12.2019	3.03658e-34	5.60991e-31	TCEAL2	X	ENSG00000204536	90.962	-2.21851	0.300165	-7.39099	1.45738e-13	2.76303e-10	CCHCR1	6	ENSG00000140836	18861.4	-1.33269	0.11355	-11.7367	8.26636e-32	1.59587e-28	ZFHX3	16
ENSG00000128573	1050.69	2.24459	0.184819	12.1448	6.11529e-34	1.01679e-30	FOXP2	7	ENSG00000101438	515.458	-3.37316	0.459012	-7.34874	2.00089e-13	3.41413e-10	SLC32A1	20	ENSG00000130957	62.2981	-2.86697	0.247601	-11.579	5.26631e-31	9.15021e-28	FBP2	9
ENSG00000175093	1168.97	-1.93473	0.159473	-12.132	7.1508e-34	1.08088e-30	SPSB4	3	ENSG00000258732	47.0534	-7.18099	0.987878	-7.26911	3.61852e-13	5.61299e-10		15	ENSG00000185716	907.613	-1.28284	0.111025	-11.5545	7.00244e-31	1.10607e-27	MOSMO	16
ENSG00000255690	622.07	2.33976	0.196307	11.9189	9.43811e-33	1.30773e-29	TRIL	7	ENSG00000058600	881.044	-1.00132	0.138587	-7.22523	5.0024e-13	7.11299e-10	POLR3E	16	ENSG00000227124	136.412	-1.69715	0.149826	-11.3275	9.59453e-30	1.38921e-26	ZNF717	3
ENSG00000142173	744.96	3.58628	0.302091	11.8715	1.66373e-32	2.12791e-29	COL6A2	21	ENSG00000131015	84.1625	2.76677	0.385789	7.17173	7.40533e-13	9.71978e-10	ULBP2	6	ENSG00000093072	942.42	2.34681	0.208144	11.2749	1.74559e-29	2.33305e-26	ADA2	22
ENSG00000204065	521.22	2.86172	0.241553	11.8472	2.22529e-32	2.64285e-29	TCEAL5	X	ENSG00000066382	1159.83	-2.3005	0.324684	-7.08534	1.38708e-12	1.69055e-09	MPPED2	11	ENSG00000274985	87.0272	2.94949	0.263237	11.2047	3.868e-29	4.80046e-26	PTCHD3P1	10
ENSG00000152977	11764.9	3.92105	0.337375	11.6222	3.17704e-31	3.52164e-28	ZIC1	3	ENSG00000168081	103.979	-5.08325	0.720734	-7.05288	1.75256e-12	1.99359e-09	PNOC	8	ENSG00000170561	3777.83	-1.65129	0.147743	-11.1768	5.29724e-29	6.13597e-26	IRX2	5
ENSG00000164692	7158.45	4.50146	0.39001	11.5419	8.10956e-31	8.42735e-28	COL1A2	7	ENSG00000183682	114.021	-1.17662	0.16882	-6.96965	3.17734e-12	3.38844e-09	BMP8A	1	ENSG00000070047	720.573	3.29811	0.295888	11.1465	7.4487e-29	8.08883e-26	PHRF1	11
ENSG00000107562	773.569	5.23422	0.45639	11.4688	1.8937e-30	1.85215e-27	CXCL12	10	ENSG00000117523	9047.71	0.483476	0.0715867	6.75371	1.44107e-11	1.44641e-08	PRRC2C	1	ENSG00000148200	368.177	2.08896	0.188123	11.1042	1.19619e-28	1.22257e-25	NR6A1	9
ENSG00000116254	2394.84	4.0497	0.368062	11.0027	3.70678e-28	3.42404e-25	CHD5	1	ENSG00000256229	69.8185	2.1139	0.317313	6.66189	2.70333e-11	2.56261e-08	ZNF486	19	ENSG00000076554	698.494	1.78661	0.16234	11.0054	3.60096e-28	3.29489e-25	TPD52	8
ENSG00000041982	830.714	3.56209	0.324608	10.9735	5.12466e-28	4.48461e-25	TNC	9	ENSG00000120675	92.5221	-4.97112	0.75813	-6.55708	5.48714e-11	4.92774e-08	DNAJC15	13	ENSG00000115665	390.327	3.79506	0.344839	11.0053	3.60305e-28	3.29489e-25	SLC5A7	2
ENSG00000113209	599.591	-3.7713	0.344911	-10.9341	7.91499e-28	6.58013e-25	PCDHB5	5	ENSG00000215156	69.5776	1.77231	0.271862	6.51913	7.07184e-11	6.03334e-08		5	ENSG00000172260	2392.29	-1.10381	0.102732	-10.7445	6.28865e-27	5.46326e-24	NEGR1	1
ENSG00000266885	56.5475	-6.96543	0.637528	-10.9257	8.6882e-28	6.87899e-25		17	ENSG00000259098	16.1993	-7.33548	1.13585	-6.45812	1.06012e-10	8.61376e-08		15	ENSG00000165985	235.393	6.15985	0.588822	10.4613	1.30036e-25	1.07589e-22	C1QL3	10
ENSG00000171291	481.062	-3.41938	0.314992	-10.8554	1.8793e-27	1.42033e-24	ZNF439	19	ENSG00000169255	1141.52	-1.39701	0.217522	-6.42239	1.34155e-10	1.0405e-07	B3GALNT1	3	ENSG00000174080	275.928	-2.09307	0.202845	-10.3186	5.80836e-25	4.58729e-22	CTSF	11
ENSG00000131378	915.3	3.05199	0.284114	10.7421	6.45507e-27	4.66646e-24	RFTN1	3	ENSG00000169895	1741.61	0.569552	0.0901557	6.31743	2.65953e-10	1.97303e-07	SYAP1	X	ENSG00000061337	3050.06	0.804573	0.079572	10.1113	4.92431e-24	3.71999e-21	LZTS1	8
ENSG00000235608	379.27	-5.57894	0.529539	-10.5355	5.9291e-26	4.10763e-23	NKX1-1	4	ENSG00000198046	557.205	-1.4034	0.222429	-6.30945	2.80025e-10	1.99086e-07	ZNF667	19	ENSG00000137872	2123.17	1.72075	0.170412	10.0976	5.65993e-24	3.93365e-21	SEMA6D	15
ENSG00000163623	2914.74	-4.12754	0.393245	-10.4961	9.00218e-26	5.98717e-23	NKX6-1	4	ENSG00000231259	310.578	-0.783486	0.125672	-6.23435	4.53667e-10	3.09637e-07	ANAPC1P2	2	ENSG00000184672	531.754	-1.85844	0.183992	-10.1006	5.4891e-24	3.93365e-21	RALYL	8
ENSG00000182492	307.907	3.87995	0.372891	10.4051	2.35132e-25	1.50367e-22	BGN	X	ENSG00000089050	995.25	-0.539927	0.0877754	-6.15124	7.6881e-10	4.85859e-07	RBBP9	20	ENSG00000109991	3638.35	2.40083	0.242864	9.88548	4.81246e-23	3.21602e-20	P2RX3	11
ENSG00000112769	469.743	2.71419	0.261564	10.3768	3.1629e-25	1.94776e-22	LAMA4	6	ENSG00000172568	107.078	-3.46705	0.563437	-6.15339	7.58443e-10	4.85859e-07	FNDC9	5	ENSG00000075891	595.527	2.36112	0.239422	9.86176	6.0974e-23	3.92379e-20	PAX2	10
ENSG00000198932	2045.06	1.55216	0.15129	10.2595	1.07277e-24	6.37034e-22	GPRASP1	X	ENSG00000162639	139.939	-1.12425	0.183219	-6.13612	8.45631e-10	5.15321e-07	HENMT1	1	ENSG00000243970	57.9719	-3.04129	0.314552	-9.66864	4.09778e-22	2.54282e-19	PPIEL	1
ENSG00000174145	645.489	3.68069	0.359914	10.2266	1.50753e-24	8.64332e-22	NWD2	4	ENSG00000226259	147.595	1.74445	0.285527	6.10958	9.98914e-10	5.8774e-07	GTF2H2B	5	ENSG00000135406	191.691	2.13405	0.221658	9.6277	6.10814e-22	3.65962e-19	PRPH	12
ENSG00000188848	1784.92	-4.00555	0.392003	-10.2182	1.64396e-24	9.11137e-22	BEND4	4	ENSG00000067992	653.899	0.836796	0.138036	6.06218	1.34293e-09	7.63811e-07	PDK3	X	ENSG00000135828	169.366	1.77656	0.18464	9.62176	6.47143e-22	3.74803e-19	RNASEL	1
ENSG00000158816	171.452	3.63444	0.357175	10.1755	2.55049e-24	1.36797e-21	VWA5B1	1	ENSG00000175745	7882.07	1.63912	0.276235	5.93379	2.96023e-09	1.62937e-06	NR2F1	5	ENSG00000142156	3383.65	0.850862	0.0885681	9.60687	7.47848e-22	4.19157e-19	COL6A1	21
ENSG00000138061	1082.9	3.58436	0.354519	10.1105	4.96279e-24	2.57863e-21	CYP1B1	2	ENSG00000154478	78.8212	-2.64413	0.44998	-5.8761	4.20053e-09	2.2398e-06	GPR26	10	ENSG00000185664	157.453	3.2953	0.344021	9.57879	9.81916e-22	5.3315e-19	PMEL	12
ENSG00000115414	4119.52	2.00975	0.199947	10.0514	9.05286e-24	4.56127e-21	FN1	2	ENSG00000067208	663.756	0.820152	0.141574	5.79309	6.91013e-09	3.55718e-06	EVI5	1	ENSG00000113430	322.92	-2.94266	0.31194	-9.43341	3.96963e-21	2.09007e-18	IRX4	5
ENSG00000177103	307.491	3.89232	0.38887	10.0093	1.3872e-23	6.78383e-21	DSCAML1	11	ENSG00000156427	372.241	2.43089	0.419928	5.78882	7.0881e-09	3.55718e-06	FGF18	5	ENSG00000006128	871.695	-1.80569	0.192054	-9.402	5.35335e-21	2.73572e-18	TAC1	7
ENSG00000130635	1020.1	3.29026	0.329609	9.98231	1.82184e-23	8.6548e-21	COL5A1	9	ENSG00000196263	746.202	-1.64476	0.288152	-5.70797	1.1433e-08	5.57374e-06	ZNF471	19	ENSG00000198400	93.6997	2.74682	0.29655	9.26259	1.99529e-20	9.90517e-18	NTRK1	1
ENSG00000050555	128.407	3.25098	0.332622	9.77381	1.45864e-22	6.7369e-20	LAMC3	9	ENSG00000174482	780.182	-1.49791	0.266429	-5.62217	1.88573e-08	8.93783e-06	LINGO2	9	ENSG00000127241	256.302	-1.89555	0.205267	-9.23453	2.59433e-20	1.25212e-17	MASP1	3
ENSG00000074211	1533.01	4.07834	0.418984	9.73389	2.16161e-22	9.7138e-20	PPP2R2C	4	ENSG00000152229	183.611	1.37244	0.244913	5.6038	2.09707e-08	9.04819e-06	PSTPIP2	18	ENSG00000131914	306.901	3.26867	0.355498	9.19463	3.76278e-20	1.76698e-17	LIN28A	1
ENSG00000157227	1029.53	2.79677	0.289181	9.67133	3.99142e-22	1.74645e-19	MMP14	14	ENSG00000154975	757.988	-2.34312	0.418134	-5.60374	2.09777e-08	9.04819e-06	CA10	17	ENSG00000022976	1062.38	0.850708	0.0945253	8.99979	2.26148e-19	1.03403e-16	ZNF839	14
ENSG00000174498	4085.54	-2.07108	0.216999	-9.5442	1.37157e-21	5.84747e-19	IGDCC3	15	ENSG00000183570	115.931	0.991833	0.177056	5.60182	2.12112e-08	9.04819e-06	PCBP3	21	ENSG00000177272	698.845	-1.6671	0.185525	-8.98585	2.56747e-19	1.14384e-16	KCNA3	1
ENSG00000106809	308.229	4.58042	0.484425	9.45536	3.21897e-21	1.33805e-18	OGN	9	ENSG00000188730	322.284	-2.03304	0.362791	-5.60388	2.096e-08	9.04819e-06	VWC2	7	ENSG00000130958	285.885	1.27754	0.14341	8.90829	5.18278e-19	2.25127e-16	SLC35D2	9
ENSG00000087245	1377.56	2.09807	0.222023	9.4498	3.39466e-21	1.37666e-18	MMP2	16	ENSG00000160229	132.838	1.21027	0.21647	5.59094	2.25841e-08	9.39884e-06	ZNF66	19	ENSG00000145687	3204.89	-0.56084	0.0631106	-8.88662	6.29941e-19	2.66957e-16	SSBP2	5
ENSG00000168016	409.475	3.0551	0.323563	9.44207	3.65485e-21	1.44689e-18	TRANK1	3	ENSG00000156298	3140.51	-0.733834	0.131911	-5.5631	2.65024e-08	1.05165e-05	TSPAN7	X	ENSG00000272674	476.507	1.10884	0.125082	8.86491	7.65647e-19	3.16741e-16	PCDHB16	5
ENSG00000050628	2548.64	-3.55088	0.377161	-9.41474	4.74256e-21	1.83383e-18	PTGER3	1	ENSG00000164651	632.412	-1.91234	0.343615	-5.56535	2.61623e-08	1.05165e-05	SP8	7	ENSG00000168959	165.054	-2.78807	0.315149	-8.84684	9.00308e-19	3.63787e-16	GRM5	11
ENSG00000092068	710.953	1.60683	0.171281	9.38126	6.519e-21	2.45195e-18	SLC7A8	14	ENSG00000169905	2063.85	0.369024	0.0668079	5.52367	3.31998e-08	1.28747e-05	TOR1AIP2	1	ENSG00000125354	3741.96	0.665543	0.0753491	8.8328	1.02088e-18	4.03133e-16	SEPTIN6	X
ENSG00000126785	222.277	3.55697	0.379233	9.37938	6.63605e-21	2.45195e-18	RHOJ	14	ENSG00000061455	72.7105	2.4854	0.451109	5.50954	3.59763e-08	1.36414e-05	PRDM6	5	ENSG00000148908	39.9294	3.20613	0.369461	8.67786	4.03268e-18	1.55706e-15	RGS10	10
ENSG00000204767	810.464	-2.96265	0.316295	-9.36672	7.48225e-21	2.70451e-18	INSYN2B	5	ENSG00000155158	314.838	0.953872	0.173395	5.50116	3.77305e-08	1.39956e-05	TTC39B	9	ENSG00000185666	577.154	1.84549	0.213265	8.65352	4.99354e-18	1.88615e-15	SYN3	22
ENSG00000171992	161.277	3.98334	0.426873	9.33145	1.04434e-20	3.69451e-18	SYNPO	5	ENSG00000075035	353.114	-2.80083	0.512098	-5.46931	4.51784e-08	1.64017e-05	WSCD2	12	ENSG00000089335	2009.41	-0.580948	0.0673567	-8.62494	6.41249e-18	2.37058e-15	ZNF302	19
ENSG00000092054	239.633	4.36261	0.472591	9.23127	2.67435e-20	9.26385e-18	MYH7	14	ENSG00000162616	681.271	0.513303	0.0942004	5.44905	5.06389e-08	1.78236e-05	DNAJB4	1	ENSG00000009413	3765.84	-0.942109	0.109613	-8.59488	8.33502e-18	3.0171e-15	REV3L	6
ENSG00000018625	1406.76	3.93252	0.426587	9.21857	3.01092e-20	1.02168e-17	ATP1A2	1	ENSG00000270977	40.8792	1.27467	0.234007	5.44715	5.11842e-08	1.78236e-05		17	ENSG00000183682	127.707	-1.45497	0.171299	-8.49375	2.00079e-17	7.09465e-15	BMP8A	1
ENSG00000091490	868.583	2.71481	0.295179	9.19718	3.67478e-20	1.19805e-17	SEL1L3	4	ENSG00000196358	477.135	2.33134	0.431379	5.40439	6.50309e-08	2.17573e-05	NTNG2	9	ENSG00000134755	154.531	2.15338	0.253745	8.48641	2.1311e-17	7.40556e-15	DSC2	18
ENSG00000163359	1122.27	3.38206	0.367702	9.19782	3.65272e-20	1.19805e-17	COL6A3	2	ENSG00000234500	32.3101	1.29498	0.2395	5.407	6.40889e-08	2.17573e-05		7	ENSG00000048540	2434.96	2.35327	0.277589	8.47753	2.30029e-17	7.83677e-15	LMO3	12
ENSG00000077943	96.2084	4.5933	0.503783	9.11763	7.6782e-20	2.45511e-17	ITGA8	10	ENSG00000230847	10.5092	5.4901	1.01865	5.38961	7.06121e-08	2.31703e-05	OCLNP1	5	ENSG00000163288	35.8085	-2.46655	0.294111	-8.38645	5.01023e-17	1.67409e-14	GABRB1	4
ENSG00000168348	385.062	5.15735	0.56748	9.08816	1.00726e-19	3.15994e-17	INSM2	14	ENSG00000217801	37.1031	1.28529	0.238789	5.38253	7.34468e-08	2.36457e-05		1	ENSG00000184678	1015.62	-0.835872	0.102835	-8.12831	4.35316e-16	1.4271e-13	H2BC21	1
ENSG00000206557	1491.11	-1.91455	0.211506	-9.05198	1.40404e-19	4.32315e-17	TRIM71	3	ENSG00000250130	12.1216	2.52785	0.471681	5.35924	8.35748e-08	2.64081e-05	GAPDHP43	15	ENSG00000115844	61.1222	-1.90614	0.236244	-8.0685	7.1166e-16	2.28983e-13	DLX2	2
ENSG00000180787	390.192	-2.1142	0.234316	-9.02284	1.83273e-19	5.54051e-17	ZFP3	17	ENSG00000233750	206.83	0.750192	0.142065	5.28061	1.28757e-07	3.99451e-05	CICP27	1	ENSG00000112759	349.702	1.02874	0.12811	8.03013	9.73664e-16	3.07589e-13	SLC29A1	6
ENSG00000176165	2417.28	11.0892	1.23035	9.01305	2.00405e-19	5.95023e-17	FOXG1	14	ENSG00000113248	611.486	-0.95547	0.18215	-5.24551	1.55849e-07	4.74867e-05	PCDHB15	5	ENSG00000183908	1427.37	1.23717	0.15465	7.99979	1.24627e-15	3.86678e-13	LRRC55	11
ENSG00000112837	72.3864	5.2632	0.586615	8.97216	2.90743e-19	8.48101e-17	TBX18	6	ENSG00000148690	860.498	-0.580257	0.11081	-5.23649	1.63657e-07	4.89909e-05	FRA10AC1	10	ENSG00000157005	91.3906	3.86999	0.484031	7.99534	1.29219e-15	3.93892e-13	SST	3
ENSG00000054598	175.861	3.69883	0.414306	8.92778	4.34631e-19	1.23892e-16	FOXC1	6	ENSG00000276578	208.717	-1.89778	0.363001	-5.22802	1.71331e-07	5.04038e-05		19	ENSG00000173482	1988.79	-1.31494	0.165377	-7.95113	1.84813e-15	5.53641e-13	PTPRM	18
ENSG00000133124	186.276	3.89895	0.436782	8.92652	4.39625e-19	1.23892e-16	IRS4	X	ENSG00000148826	405.795	2.97845	0.572147	5.20574	1.9322e-07	5.588e-05	NKX6-2	10	ENSG00000122592	359.013	3.33697	0.42135	7.91973	2.38036e-15	7.00997e-13	HOXA7	7
ENSG00000128591	831.771	2.44854	0.274811	8.90989	5.10811e-19	1.39234e-16	FLNC	7	ENSG00000078747	2482.29	0.488921	0.094239	5.1881	2.12455e-07	6.04187e-05	ITCH	20	ENSG00000004864	890.382	0.713335	0.0903669	7.89376	2.93209e-15	8.49085e-13	SLC25A13	7
ENSG00000150672	1470.56	2.32602	0.261031	8.91089	5.06249e-19	1.39234e-16	DLG2	11	ENSG00000116017	1152.22	1.02942	0.19948	5.16054	2.46241e-07	6.88788e-05	ARID3A	19	ENSG00000131019	310.786	0.990639	0.126069	7.8579	3.90619e-15	1.11262e-12	ULBP3	6
ENSG00000165424	257.585	2.21795	0.2501	8.86824	7.43102e-19	1.99283e-16	ZCCHC24	10	ENSG00000124171	340.386	0.880412	0.170786	5.15506	2.53555e-07	6.97808e-05	PARD6B	20	ENSG00000215105	1912.05	-1.01198	0.128898	-7.85103	4.1263e-15	1.15636e-12	TTC3P1	X
ENSG00000136535	1051.37	4.49396	0.507352	8.85768	8.16938e-19	2.15607e-16	TBR1	2	ENSG00000233974	12.4245	2.62528	0.513511	5.11242	3.18056e-07	8.61427e-05		5	ENSG00000258732	21.6121	6.33675	0.810496	7.81836	5.35166e-15	1.47595e-12		15
ENSG00000261308	891.303	-2.28494	0.259108	-8.81851	1.15997e-18	3.01357e-16	FIGNL2	12	ENSG00000228198	508.313	0.8606	0.170015	5.06192	4.15056e-07	0.000110658	OR2M3	1	ENSG00000157103	747.135	-1.02261	0.13175	-7.76174	8.37698e-15	2.27422e-12	SLC6A1	3
ENSG00000166147	1355.09	1.299	0.148157	8.76769	1.8237e-18	4.66502e-16	FBN1	15	ENSG00000088930	4186.08	-0.319137	0.0631218	-5.05589	4.28379e-07	0.000112453	XRN2	20	ENSG00000276578	92.3064	4.94768	0.640828	7.72076	1.15635e-14	3.09102e-12		19
ENSG00000106333	183.053	2.1995	0.252013	8.72773	2.59842e-18	6.54605e-16	PCOLCE	7	ENSG00000132975	118.953	-2.76338	0.547932	-5.04328	4.5761e-07	0.000118306	GPR12	13	ENSG00000273274	1329.47	-0.658871	0.0855155	-7.70469	1.31159e-14	3.45285e-12	ZBTB8B	1
ENSG00000198797	808.229	3.61442	0.414681	8.71615	2.87833e-18	7.14299e-16	BRINP2	1	ENSG00000155511	3662.38	-1.54594	0.308612	-5.00933	5.46196e-07	0.000139101	GRIA1	5	ENSG00000149305	85.2458	-2.20624	0.287632	-7.67036	1.71519e-14	4.44797e-12	HTR3B	11
ENSG00000107742	1745.92	4.16141	0.480084	8.66809	4.39447e-18	1.07451e-15	SPOCK2	10	ENSG00000145147	2995.9	1.06247	0.213266	4.9819	6.29625e-07	0.00015799	SLIT2	4	ENSG00000171540	4092.69	2.39825	0.312757	7.66809	1.74572e-14	4.46058e-12	OTP	5
ENSG00000170382	653.813	2.24348	0.26032	8.61818	6.8029e-18	1.6393e-15	LRRN2	1	ENSG00000157152	360.255	-1.29676	0.260462	-4.9787	6.40117e-07	0.000158295	SYN2	3	ENSG00000006071	499.108	1.22275	0.159816	7.65099	1.99441e-14	5.02216e-12	ABCC8	11
ENSG00000165757	223.057	2.5827	0.300995	8.58054	9.44289e-18	2.24296e-15	JCAD	10	ENSG00000124507	82.28	-2.06897	0.418852	-4.93961	7.82796e-07	0.000190812	PACSIN1	6	ENSG00000058600	912.809	-1.00884	0.132147	-7.63426	2.27115e-14	5.55793e-12	POLR3E	16
ENSG00000171435	455.451	2.05584	0.242288	8.48509	2.15558e-17	5.048e-15	KSR2	12	ENSG00000080031	118.6	1.51276	0.307536	4.91897	8.69998e-07	0.0002073	PTPRH	19	ENSG00000227775	472.055	-1.11468	0.145985	-7.63556	2.24837e-14	5.55793e-12		1
ENSG00000109255	374.502	-2.36552	0.27934	-8.46822	2.49171e-17	5.75411e-15	NMU	4	ENSG00000141458	1207.57	0.497681	0.101198	4.91791	8.74734e-07	0.0002073	NPC1	18	ENSG00000064300	2040.94	1.83675	0.24078	7.62835	2.3777e-14	5.73784e-12	NGFR	17
ENSG00000137843	615.797	3.99775	0.473972	8.43458	3.32394e-17	7.57085e-15	PAK6	15	ENSG00000185985	40.9098	4.27526	0.870702	4.91013	9.10146e-07	0.000212737	SLITRK2	X	ENSG00000120694	4076.57	-0.556416	0.0730046	-7.62167	2.50423e-14	5.9604e-12	HSPH1	13
ENSG00000162670	331.653	2.16503	0.258481	8.376	5.47573e-17	1.21393e-14	BRINP3	1	ENSG00000145908	2198.67	-1.07158	0.220835	-4.8524	1.21979e-06	0.00028126	ZNF300	5	ENSG00000133519	69.8972	1.43723	0.188986	7.60496	2.85e-14	6.69172e-12	ZDHHC8BP	22
ENSG00000170044	151.126	-4.03452	0.481652	-8.37643	5.45579e-17	1.21393e-14	ZPLD1	3	ENSG00000119614	1011.86	3.36747	0.697636	4.82698	1.38618e-06	0.000315364	VSX2	14	ENSG00000167785	504.622	2.97693	0.394015	7.55536	4.17704e-14	9.67681e-12	ZNF558	19
ENSG00000163520	292.664	3.65674	0.437859	8.3514	6.74579e-17	1.47582e-14	FBLN2	3	ENSG00000175505	49.7604	1.2037	0.253712	4.74434	2.09189e-06	0.000463558	CLCF1	11	ENSG00000113369	6918.13	-0.686629	0.0910887	-7.53803	4.77138e-14	1.09082e-11	ARRDC3	5
ENSG00000229544	5204.9	-3.93827	0.474238	-8.30442	1.00309e-16	2.16603e-14	NKX1-2	10	ENSG00000221963	200.224	0.525173	0.110667	4.7455	2.07989e-06	0.000463558	APOL6	22	ENSG00000168675	496.017	-1.59617	0.212563	-7.50913	5.95205e-14	1.34308e-11	LDLRAD4	18
ENSG00000181234	488.312	2.7281	0.329878	8.27002	1.33941e-16	2.85518e-14	TMEM132C	12	ENSG00000163623	1683.81	3.22948	0.684882	4.71538	2.41259e-06	0.00052777	NKX6-1	4	ENSG00000106538	56.533	4.2733	0.569426	7.50457	6.16293e-14	1.37283e-11	RARRES2	7
ENSG00000198597	2173.11	-1.44754	0.175407	-8.25242	1.55218e-16	3.26685e-14	ZNF536	19	ENSG00000183309	757.207	-1.04601	0.222039	-4.71092	2.46598e-06	0.00053262	ZNF623	8	ENSG00000206557	1563.76	1.25017	0.167245	7.4751	7.71466e-14	1.69674e-11	TRIM71	3
ENSG00000169129	224.417	1.9207	0.232863	8.24817	1.60836e-16	3.34277e-14	AFAP1L2	10	ENSG00000254305	110.029	-1.57369	0.335141	-4.69561	2.65813e-06	0.000566946	MRPL9P1	8	ENSG00000066382	1565.19	-1.31717	0.17691	-7.44542	9.66376e-14	2.09885e-11	MPPED2	11
ENSG00000198331	96.741	3.22972	0.391964	8.23985	1.72426e-16	3.53942e-14	HYLS1	11	ENSG00000078124	1484.74	0.474381	0.10141	4.67785	2.89899e-06	0.000610685	ACER3	11	ENSG00000149295	339.546	2.30094	0.309921	7.42428	1.13395e-13	2.40272e-11	DRD2	11
ENSG00000074410	596.705	4.07944	0.495667	8.23021	1.8689e-16	3.78953e-14	CA12	15	ENSG00000198168	1148.78	0.763188	0.164452	4.64081	3.47049e-06	0.000715129	SVIP	11	ENSG00000149633	94.6626	3.66883	0.494131	7.42482	1.12935e-13	2.40272e-11	KIAA1755	20
ENSG00000165588	1078.75	2.98053	0.362645	8.21887	2.05432e-16	4.11531e-14	OTX2	14	ENSG00000239763	51.1872	1.14786	0.247366	4.64032	3.47862e-06	0.000715129	RPL21P118	16	ENSG00000184408	719.777	-1.50452	0.20271	-7.42205	1.15321e-13	2.41411e-11	KCND2	7
ENSG00000164574	762.547	1.90475	0.232089	8.20698	2.26815e-16	4.48515e-14	GALNT10	5	ENSG00000188981	112.746	-2.01919	0.436587	-4.62494	3.74706e-06	0.000761143	MSANTD1	4	ENSG00000242779	543.357	-1.08721	0.146731	-7.40951	1.26765e-13	2.62208e-11	ZNF702P	19
ENSG00000205929	201.393	2.58598	0.315145	8.20568	2.29289e-16	4.48515e-14	C21orf62	21	ENSG00000188517	227.06	-3.06927	0.667134	-4.60069	4.21103e-06	0.000837654	COL25A1	4	ENSG00000137727	173.008	-1.38144	0.187138	-7.38194	1.56004e-13	3.18891e-11	ARHGAP20	11
ENSG00000127022	1066.01	2.06798	0.254327	8.13119	4.25092e-16	8.21861e-14	CANX	5	ENSG00000274602	171.222	2.64257	0.574453	4.60015	4.2219e-06	0.000837654	PI4KAP1	22	ENSG00000163071	112.298	-1.72753	0.234119	-7.37886	1.59651e-13	3.2255e-11	SPATA18	4
ENSG00000166407	197.116	2.3578	0.290933	8.10429	5.30555e-16	1.01397e-13	LMO1	11	ENSG00000128683	1522.83	-1.8543	0.403685	-4.59342	4.36031e-06	0.000855173	GAD1	2	ENSG00000174498	4753.34	1.66014	0.225486	7.36248	1.80531e-13	3.58939e-11	IGDCC3	15
ENSG00000129009	249.367	4.61745	0.573172	8.05596	7.8859e-16	1.48999e-13	ISLR	15	ENSG00000187957	9714	-0.895765	0.195383	-4.58467	4.54715e-06	0.000881682	DNER	2	ENSG00000196263	666.289	3.17507	0.431304	7.36155	1.81794e-13	3.58939e-11	ZNF471	19
ENSG00000215475	832.775	-1.42714	0.177354	-8.04689	8.49258e-16	1.58659e-13	SIAH3	13	ENSG00000206535	248.685	-0.649715	0.142071	-4.57317	4.80397e-06	0.000921013	LNP1	3	ENSG00000120251	7442.8	-1.14802	0.156233	-7.34811	2.01034e-13	3.92468e-11	GRIA2	4
ENSG00000139329	479.315	3.00726	0.373939	8.04213	8.82915e-16	1.63114e-13	LUM	12	ENSG00000154783	293.573	-3.87511	0.848147	-4.56891	4.90267e-06	0.000929492	FGD5	3	ENSG00000107902	320.164	-0.975465	0.133793	-7.29087	3.07964e-13	5.94542e-11	LHPP	10
ENSG00000168542	6800.79	3.237	0.403665	8.01903	1.06582e-15	1.94741e-13	COL3A1	2	ENSG00000231205	25.6516	1.71917	0.377366	4.55571	5.22086e-06	0.00097894	ZNF826P	19	ENSG00000248124	163.172	-1.14293	0.157159	-7.27248	3.52937e-13	6.73878e-11	RRN3P1	16
ENSG00000168490	230.687	3.84187	0.482524	7.96202	1.69247e-15	3.05876e-13	PHYHIP	8	ENSG00000288640	89.3781	1.16306	0.255498	4.55212	5.31089e-06	0.000984997		7	ENSG00000080031	130.704	3.19205	0.439071	7.27002	3.59439e-13	6.78832e-11	PTPRH	19
ENSG00000072201	120.304	4.2226	0.530939	7.95308	1.81936e-15	3.25274e-13	LNX1	4	ENSG00000110400	2361.61	-0.660517	0.145412	-4.54238	5.56222e-06	0.00102052	NECTIN1	11	ENSG00000206503	139.701	4.05146	0.558181	7.25831	3.91946e-13	7.32264e-11	HLA-A	6
ENSG00000158270	729.771	2.01897	0.253938	7.95062	1.85581e-15	3.28261e-13	COLEC12	18	ENSG00000167595	698.703	0.702403	0.154875	4.53528	5.75266e-06	0.00104423	PROSER3	19	ENSG00000144057	1404.57	-1.12805	0.155586	-7.25037	4.15644e-13	7.68278e-11	ST6GAL2	2
ENSG00000167037	621.093	2.54077	0.320409	7.92977	2.19551e-15	3.84261e-13	SGSM1	22	ENSG00000135902	90.7467	-5.79525	1.2797	-4.52861	5.93727e-06	0.0010664	CHRND	2	ENSG00000163602	2686.23	-0.746037	0.103163	-7.23162	4.77264e-13	8.72891e-11	RYBP	3
ENSG00000127415	253.948	2.38208	0.300478	7.92762	2.2338e-15	3.86889e-13	IDUA	4	ENSG00000154945	1364.02	0.349472	0.0774295	4.51342	6.37912e-06	0.00113382	ANKRD40	17	ENSG00000179361	1683.63	1.0036	0.139439	7.19743	6.1359e-13	1.11053e-10	ARID3B	15
ENSG00000157005	101.892	3.58406	0.453028	7.91135	2.54603e-15	4.36422e-13	SST	3	ENSG00000163285	69.5683	-4.83184	1.07153	-4.50928	6.50466e-06	0.00114422	GABRG1	4	ENSG00000181666	1377.29	0.52548	0.073305	7.1684	7.58788e-13	1.35917e-10	ZNF875	19
ENSG00000006283	405.985	3.26114	0.412823	7.89962	2.79759e-15	4.74649e-13	CACNA1G	17	ENSG00000138594	1883.66	0.568368	0.126823	4.48157	7.40968e-06	0.00129012	TMOD3	15	ENSG00000164434	1509.91	-1.10947	0.155109	-7.15285	8.49932e-13	1.50689e-10	FABP7	6
ENSG00000164434	2715.49	2.03362	0.258491	7.86727	3.62475e-15	6.04962e-13	FABP7	6	ENSG00000148187	722.624	-0.411574	0.0919067	-4.47817	7.52843e-06	0.00129755	MRRF	9	ENSG00000166342	1608.22	-1.29418	0.181838	-7.11721	1.10133e-12	1.93289e-10	NETO1	18
ENSG00000165731	491.29	1.84471	0.234493	7.86679	3.63843e-15	6.04962e-13	RET	10	ENSG00000159251	2527.49	-7.19613	1.61479	-4.45638	8.33536e-06	0.00142226	ACTC1	15	ENSG00000118946	3659.22	-1.12253	0.157818	-7.11279	1.13721e-12	1.9759e-10	PCDH17	13
ENSG00000205978	1882.03	1.86158	0.236931	7.85706	3.93244e-15	6.47373e-13	NYNRIN	14	ENSG00000204231	126.014	2.39519	0.538206	4.45033	8.57389e-06	0.00144848	RXRB	6	ENSG00000196867	682.09	2.22634	0.313085	7.11096	1.15237e-12	1.98243e-10	ZFP28	19
ENSG00000170961	77.8194	3.94766	0.502557	7.85516	3.99256e-15	6.50827e-13	HAS2	8	ENSG00000105499	105.218	0.817666	0.183829	4.44797	8.66838e-06	0.00145008	PLA2G4C	19	ENSG00000172995	161.499	-2.42156	0.341648	-7.08788	1.36182e-12	2.31977e-10	ARPP21	3
ENSG00000185551	1506.99	1.60013	0.204171	7.8372	4.60697e-15	7.4369e-13	NR2F2	15	ENSG00000130822	491.309	-0.771941	0.17407	-4.43465	9.22223e-06	0.00151307	PNCK	X	ENSG00000258405	234.484	1.06139	0.150842	7.03643	1.97234e-12	3.32713e-10	ZNF578	19
ENSG00000116729	5575.3	1.3441	0.171617	7.83196	4.80309e-15	7.67894e-13	WLS	1	ENSG00000177182	655.378	-1.2455	0.280832	-4.43504	9.20549e-06	0.00151307	CLVS1	8	ENSG00000085741	34.1716	-2.16673	0.308771	-7.01727	2.26243e-12	3.77978e-10	WNT11	11
ENSG00000100097	371.24	2.63741	0.338683	7.78725	6.84851e-15	1.08448e-12	LGALS1	22	ENSG00000102466	1402.66	-1.85628	0.420732	-4.41202	1.0241e-05	0.00156062	FGF14	13	ENSG00000091129	7337.67	-0.723066	0.103117	-7.01213	2.34719e-12	3.88404e-10	NRCAM	7
ENSG00000257529	1042	-1.57371	0.202534	-7.77011	7.84196e-15	1.23008e-12	RPL36A-HNRNPH2	X	ENSG00000137764	614.291	-0.631004	0.143004	-4.4125	1.02183e-05	0.00156062	MAP2K5	15	ENSG00000153820	40.3321	-2.45369	0.350126	-7.00802	2.41713e-12	3.96205e-10	SPHKAP	2
ENSG00000139233	799.924	-1.3844	0.178832	-7.74134	9.83768e-15	1.5287e-12	LLPH	12	ENSG00000146955	24.4005	1.28757	0.292142	4.40734	1.04647e-05	0.00156062	RAB19	7	ENSG00000172137	204.204	-2.11221	0.301847	-6.99761	2.60374e-12	4.22803e-10	CALB2	16
ENSG00000159167	234.096	3.8447	0.496864	7.73793	1.01052e-14	1.55574e-12	STC1	8	ENSG00000156253	337.961	-0.992951	0.224359	-4.42572	9.61206e-06	0.00156062	RWDD2B	21	ENSG00000106415	1974.06	-0.721765	0.10337	-6.98237	2.9025e-12	4.66953e-10	GLCCI1	7
ENSG00000166073	555.003	1.93668	0.251461	7.70171	1.3426e-14	2.04802e-12	GPR176	15	ENSG00000162552	236.275	-1.27375	0.288856	-4.40962	1.03551e-05	0.00156062	WNT4	1	ENSG00000100296	2022.6	0.422262	0.0606814	6.95867	3.43502e-12	5.47556e-10	THOC5	22
ENSG00000165548	1014.58	1.62536	0.211235	7.69459	1.41952e-14	2.14567e-12	TMEM63C	14	ENSG00000164128	256.926	-2.63068	0.597034	-4.40624	1.05182e-05	0.00156062	NPY1R	4	ENSG00000143320	625.323	2.18532	0.315766	6.9207	4.49422e-12	7.09883e-10	CRABP2	1
ENSG00000105996	125.132	-8.14428	1.06696	-7.63313	2.29127e-14	3.43216e-12	HOXA2	7	ENSG00000172296	156.93	1.09961	0.24936	4.40973	1.03501e-05	0.00156062	SPTLC3	20	ENSG00000105617	43.144	4.04907	0.585948	6.9103	4.8363e-12	7.57034e-10	LENG1	19
ENSG00000020181	308.403	3.48639	0.460047	7.57832	3.50064e-14	5.19688e-12	ADGRA2	8	ENSG00000175899	229.212	-1.71834	0.388654	-4.42127	9.81223e-06	0.00156062	A2M	12	ENSG00000078399	1171.52	2.32392	0.336407	6.90806	4.91337e-12	7.6223e-10	HOXA9	7
ENSG00000103449	2131.21	-2.48759	0.329687	-7.54533	4.5114e-14	6.63814e-12	SALL1	16	ENSG00000234127	301.18	-2.15606	0.489236	-4.407	1.0481e-05	0.00156062	TRIM26	6	ENSG00000166033	342.223	-1.96716	0.285229	-6.89678	5.31951e-12	8.17934e-10	HTRA1	10
ENSG00000006468	1056.2	1.27733	0.16932	7.54385	4.56304e-14	6.65523e-12	ETV1	7	ENSG00000249437	483.119	0.913793	0.207352	4.40696	1.04831e-05	0.00156062	NAIP	5	ENSG00000104714	570.756	0.715211	0.103756	6.8932	5.45522e-12	8.31443e-10	ERICH1	8
ENSG00000184515	397.915	3.49212	0.463315	7.53725	4.79996e-14	6.93991e-12	BEX5	X	ENSG00000291306	219.175	10.4012	2.35373	4.41904	9.91388e-06	0.00156062	LNX2BP	X	ENSG00000164076	1328.01	1.1351	0.164975	6.88043	5.96709e-12	9.0155e-10	CAMKV	3
ENSG00000162998	266.636	2.39465	0.318266	7.52405	5.31056e-14	7.61196e-12	FRZB	2	ENSG00000188177	787.321	0.555325	0.126396	4.39355	1.11516e-05	0.00164034	ZC3H6	2	ENSG00000136367	2194.61	-0.985982	0.143513	-6.87036	6.40423e-12	9.59254e-10	ZFHX2	14
ENSG00000113721	356.051	2.47459	0.328956	7.52256	5.37147e-14	7.63346e-12	PDGFRB	5	ENSG00000141027	6786.56	0.423971	0.0966308	4.38753	1.14644e-05	0.00165987	NCOR1	17	ENSG00000129654	286.977	-1.92469	0.281552	-6.836	8.1435e-12	1.20934e-09	FOXJ1	17
ENSG00000144119	331.984	-3.60738	0.480289	-7.51086	5.87417e-14	8.2771e-12	C1QL2	2	ENSG00000169248	18.9023	5.89006	1.3431	4.38542	1.15762e-05	0.00165987	CXCL11	4	ENSG00000197044	1290.33	-0.938205	0.137771	-6.80989	9.7674e-12	1.43821e-09	ZNF441	19
ENSG00000135824	826.704	2.7941	0.372648	7.49798	6.48085e-14	9.05521e-12	RGS8	1	ENSG00000177370	99.2455	6.77393	1.54417	4.38677	1.15047e-05	0.00165987	TIMM22	17	ENSG00000182253	1182.55	-0.72121	0.105954	-6.80685	9.97612e-12	1.4566e-09	SYNM	15
ENSG00000152583	1446.56	3.68754	0.493543	7.47157	7.92423e-14	1.09797e-11	SPARCL1	4	ENSG00000104218	1267.07	0.469478	0.107139	4.38194	1.17629e-05	0.00167258	CSPP1	8	ENSG00000253953	378.182	2.67483	0.396079	6.75327	1.44549e-11	2.09295e-09	PCDHGB4	5
ENSG00000215861	70.7506	5.41658	0.726738	7.45328	9.10471e-14	1.25111e-11		1	ENSG00000134115	25.5175	6.29232	1.44021	4.36903	1.24799e-05	0.00173126	CNTN6	3	ENSG00000187772	640.169	1.95936	0.291348	6.72517	1.75384e-11	2.51842e-09	LIN28B	6
ENSG00000169071	79.0723	3.84264	0.51917	7.40151	1.34647e-13	1.83506e-11	ROR2	9	ENSG00000173626	119.957	0.581063	0.132983	4.36944	1.24566e-05	0.00173126	TRAPPC3L	6	ENSG00000008128	1083.6	-0.935134	0.139154	-6.72012	1.8158e-11	2.58603e-09	CDK11A	1
ENSG00000122176	62.4846	9.28758	1.25689	7.38933	1.47573e-13	1.99487e-11	FMOD	1	ENSG00000185774	198.412	-2.39862	0.54864	-4.37194	1.2315e-05	0.00173126	KCNIP4	4	ENSG00000184185	68.253	1.51885	0.226575	6.70352	2.03453e-11	2.87398e-09	KCNJ12	17
ENSG00000111799	704.221	2.9656	0.401478	7.38671	1.50503e-13	2.01807e-11	COL12A1	6	ENSG00000130589	520.176	1.0358	0.237534	4.36063	1.29686e-05	0.00175622	HELZ2	20	ENSG00000175426	1193.75	1.38036	0.205981	6.70137	2.06476e-11	2.89316e-09	PCSK1	5
ENSG00000204175	1032.46	1.1656	0.158165	7.3695	1.71264e-13	2.27809e-11	GPRIN2	10	ENSG00000196189	872.972	-1.02898	0.235913	-4.36168	1.29069e-05	0.00175622	SEMA4A	1	ENSG00000027644	32.154	3.22467	0.481347	6.69926	2.09483e-11	2.91181e-09	INSRR	1
ENSG00000137965	109.389	3.5933	0.488353	7.358	1.86684e-13	2.46348e-11	IFI44	1	ENSG00000251158	9.70225	3.05629	0.7007	4.36177	1.29014e-05	0.00175622		5	ENSG00000122691	45.3	-1.99078	0.297376	-6.69449	2.16428e-11	2.98448e-09	TWIST1	7
ENSG00000131914	252.64	-3.0923	0.421165	-7.34226	2.10013e-13	2.74952e-11	LIN28A	1	ENSG00000140650	828.867	0.475376	0.109066	4.35861	1.30889e-05	0.00175856	PMM2	16	ENSG00000162231	3601.32	-0.270094	0.0403584	-6.69238	2.19574e-11	3.00401e-09	NXF1	11
ENSG00000117791	78.1554	4.17871	0.570046	7.33047	2.29339e-13	2.97908e-11	MTARC2	1	ENSG00000070159	157.968	1.42797	0.327821	4.35593	1.32505e-05	0.00176635	PTPN3	9	ENSG00000147234	1059.89	0.726399	0.108913	6.66955	2.56589e-11	3.48299e-09	FRMPD3	X
ENSG00000259948	59.1752	-9.43525	1.29138	-7.30635	2.74494e-13	3.538e-11		15	ENSG00000165985	37.8726	3.01359	0.694387	4.33993	1.42526e-05	0.00188521	C1QL3	10	ENSG00000103485	1013.06	1.90096	0.285735	6.65286	2.87457e-11	3.87175e-09	QPRT	16
ENSG00000125285	1395.59	-2.03431	0.279059	-7.28989	3.10215e-13	3.96766e-11	SOX21	13	ENSG00000248124	192.778	-0.934411	0.215637	-4.33325	1.46923e-05	0.00192841	RRN3P1	16	ENSG00000185187	48.0614	2.23369	0.336079	6.64631	3.00537e-11	4.0168e-09	SIGIRR	11
ENSG00000117600	673.677	3.75055	0.514577	7.28861	3.13178e-13	3.97498e-11	PLPPR4	1	ENSG00000169684	841.735	1.35572	0.313078	4.33028	1.48921e-05	0.00193973	CHRNA5	15	ENSG00000166123	1830.93	-0.637528	0.0960497	-6.63748	3.19094e-11	4.23226e-09	GPT2	16
ENSG00000011465	892.131	3.58499	0.491978	7.2869	3.17175e-13	3.9952e-11	DCN	12	ENSG00000169427	455.167	-2.08888	0.482707	-4.32743	1.50859e-05	0.00195001	KCNK9	8	ENSG00000177807	34.5245	-2.66109	0.401266	-6.63175	3.31727e-11	4.36649e-09	KCNJ10	1
ENSG00000198216	3412.72	2.04054	0.28083	7.26609	3.70033e-13	4.62597e-11	CACNA1E	1	ENSG00000239474	594.261	-4.7721	1.10318	-4.32577	1.51997e-05	0.00195001	KLHL41	2	ENSG00000130720	79.1725	-2.9947	0.45239	-6.61973	3.59852e-11	4.70108e-09	FIBCD1	9
ENSG00000113580	259.562	2.28441	0.315134	7.24901	4.19821e-13	5.17064e-11	NR3C1	5	ENSG00000136698	66.7326	-3.55079	0.821495	-4.32236	1.54372e-05	0.00196571	CFC1	2	ENSG00000005513	333.504	-1.4703	0.222176	-6.61773	3.6476e-11	4.72964e-09	SOX8	16
ENSG00000116774	164.173	3.54862	0.489504	7.2494	4.18607e-13	5.17064e-11	OLFML3	1	ENSG00000188611	68.6305	-1.75358	0.405881	-4.32044	1.5572e-05	0.00196818	ASAH2	10	ENSG00000171116	27.0137	6.0635	0.91882	6.59922	4.13313e-11	5.31949e-09	HSFX1	X
ENSG00000160307	225.014	5.25799	0.725798	7.24443	4.3427e-13	5.30927e-11	S100B	21	ENSG00000248485	142.23	-1.95428	0.453446	-4.30983	1.63377e-05	0.00204978	PCP4L1	1	ENSG00000234745	1834.21	4.25713	0.645615	6.59392	4.2835e-11	5.47248e-09	HLA-B	6
ENSG00000043355	4040.16	3.30179	0.456989	7.22512	5.00675e-13	6.07644e-11	ZIC2	13	ENSG00000196369	1656.12	-0.397148	0.0925855	-4.28953	1.7905e-05	0.00223002	SRGAP2B	1	ENSG00000261308	1201.38	2.41969	0.367476	6.58461	4.56078e-11	5.7842e-09	FIGNL2	12
ENSG00000083444	543.285	1.37458	0.190519	7.21491	5.39711e-13	6.50273e-11	PLOD1	1	ENSG00000159556	33.5492	4.37469	1.02025	4.28788	1.8039e-05	0.00223044	ISL2	15	ENSG00000117069	766.578	-1.00933	0.153371	-6.58097	4.67377e-11	5.78777e-09	ST6GALNAC5	1
ENSG00000006282	449.221	1.99851	0.277077	7.21284	5.47966e-13	6.50788e-11	SPATA20	17	ENSG00000198945	1119.44	-0.640927	0.150147	-4.26866	1.96653e-05	0.00241402	L3MBTL3	6	ENSG00000123453	51.8382	1.53384	0.233078	6.58082	4.67871e-11	5.78777e-09	SARDH	9
ENSG00000144285	835.096	3.1553	0.43745	7.21293	5.47614e-13	6.50788e-11	SCN1A	2	ENSG00000146555	1763.72	1.10365	0.258707	4.26602	1.9899e-05	0.00242526	SDK1	7	ENSG00000133466	487.305	-0.643714	0.0978312	-6.57984	4.70939e-11	5.78777e-09	C1QTNF6	22
ENSG00000171724	4417.63	2.18171	0.302862	7.20363	5.863e-13	6.91377e-11	VAT1L	16	ENSG00000109063	2107.47	-5.80352	1.3653	-4.25074	2.13069e-05	0.00256548	MYH3	17	ENSG00000160097	1329.24	1.32705	0.201704	6.57919	4.73014e-11	5.78777e-09	FNDC5	1
ENSG00000132692	139.852	4.36634	0.606862	7.19495	6.24817e-13	7.31608e-11	BCAN	1	ENSG00000157103	748.028	-2.07364	0.487884	-4.25028	2.13502e-05	0.00256548	SLC6A1	3	ENSG00000181904	4191.67	-0.472074	0.071718	-6.58237	4.63019e-11	5.78777e-09	C5orf24	5
ENSG00000115461	2124.28	1.27427	0.177221	7.19028	6.46594e-13	7.51813e-11	IGFBP5	2	ENSG00000025800	3361.98	0.348264	0.0820028	4.24697	2.16678e-05	0.00258543	KPNA6	1	ENSG00000165617	885.142	-1.07997	0.164239	-6.5756	4.84589e-11	5.88793e-09	DACT1	14
ENSG00000156925	1676.81	2.77441	0.385967	7.1882	6.56495e-13	7.58024e-11	ZIC3	X	ENSG00000089472	289.336	0.923671	0.217754	4.24182	2.21718e-05	0.00259121	HEPH	X	ENSG00000163083	177.834	-1.86529	0.284001	-6.56789	5.10345e-11	6.15781e-09	INHBB	2
ENSG00000170485	97.5842	3.19245	0.444188	7.18715	6.61564e-13	7.58609e-11	NPAS2	2	ENSG00000100227	3666.24	-0.312452	0.0736422	-4.24283	2.20715e-05	0.00259121	POLDIP3	22	ENSG00000128918	33.4407	3.96107	0.603528	6.56319	5.26676e-11	6.30526e-09	ALDH1A2	15
ENSG00000007237	821.875	3.41698	0.478219	7.14522	8.98544e-13	1.02329e-10	GAS7	17	ENSG00000205918	31.8606	-1.87281	0.441463	-4.24228	2.21256e-05	0.00259121	PDPK2P	16	ENSG00000198739	483.493	-1.80815	0.275536	-6.5623	5.29823e-11	6.30526e-09	LRRTM3	10
ENSG00000144713	8877.5	-1.15172	0.161389	-7.13631	9.58684e-13	1.08436e-10	RPL32	3	ENSG00000167491	2874.88	0.693866	0.163751	4.23732	2.26206e-05	0.00262569	GATAD2A	19	ENSG00000163909	17.802	3.25387	0.496158	6.55815	5.44807e-11	6.39596e-09	HEYL	1
ENSG00000070729	493.308	1.50005	0.210528	7.12521	1.03925e-12	1.16754e-10	CNGB1	16	ENSG00000153006	1776.48	0.559119	0.13226	4.22744	2.36364e-05	0.00272506	SREK1IP1	5	ENSG00000185046	941.125	-1.10013	0.167727	-6.55906	5.41473e-11	6.39596e-09	ANKS1B	12
ENSG00000162692	119.127	4.48895	0.630743	7.11693	1.10361e-12	1.23153e-10	VCAM1	1	ENSG00000265713	7.15878	2.60412	0.616775	4.22215	2.41978e-05	0.00277105		17	ENSG00000102225	5759.08	0.313789	0.0478999	6.55095	5.71727e-11	6.66695e-09	CDK16	X
ENSG00000165323	7359.17	-1.41073	0.198297	-7.11422	1.1255e-12	1.24758e-10	FAT3	11	ENSG00000198064	557.865	0.691744	0.164023	4.21735	2.47189e-05	0.00281186	NPIPB13	16	ENSG00000204624	2202.48	0.81295	0.124384	6.53581	6.32651e-11	7.32821e-09	DISP3	1
ENSG00000198105	2182.72	-0.979225	0.1379	-7.10095	1.23898e-12	1.36428e-10	ZNF248	10	ENSG00000197935	47.7799	-2.23972	0.53151	-4.21389	2.51012e-05	0.00283644	ZNF311	6	ENSG00000146574	1722.03	0.866609	0.132945	6.51856	7.09844e-11	8.16791e-09	CCZ1B	7
ENSG00000101825	229.829	3.28967	0.463821	7.09255	1.3166e-12	1.4402e-10	MXRA5	X	ENSG00000140836	10373	-0.650934	0.155299	-4.19148	2.77145e-05	0.00311018	ZFHX3	16	ENSG00000188227	1487.4	-0.573516	0.0882627	-6.49783	8.14892e-11	9.31497e-09	ZNF793	19
ENSG00000156096	41.2492	-6.39367	0.902177	-7.08694	1.37113e-12	1.49005e-10	UGT2B4	4	ENSG00000171291	495.303	1.21103	0.289024	4.19006	2.78883e-05	0.00311018	ZNF439	19	ENSG00000005022	3444.54	0.824313	0.126904	6.49558	8.27141e-11	9.39318e-09	SLC25A5	X
ENSG00000156140	284.614	2.82172	0.399338	7.066	1.59459e-12	1.72164e-10	ADAMTS3	4	ENSG00000213212	29.6087	1.64179	0.392383	4.18414	2.86242e-05	0.00317152	NCLP1	9	ENSG00000198722	5159.08	0.617879	0.0954176	6.47552	9.44855e-11	1.06603e-08	UNC13B	9
ENSG00000120708	167.922	2.76999	0.392797	7.05197	1.76399e-12	1.89224e-10	TGFBI	5	ENSG00000151414	830.889	1.20216	0.287471	4.18184	2.89163e-05	0.00318321	NEK7	1	ENSG00000124191	590.272	-0.939514	0.145228	-6.46922	9.85073e-11	1.10423e-08	TOX2	20
ENSG00000187140	913.083	-3.65721	0.518941	-7.04744	1.8224e-12	1.94237e-10	FOXD3	1	ENSG00000023171	967.182	-0.785951	0.188444	-4.17074	3.03605e-05	0.00332078	GRAMD1B	11	ENSG00000154429	1534.25	-0.467488	0.0723388	-6.46248	1.03003e-10	1.14723e-08	CCSAP	1
ENSG00000198865	117.284	-2.41242	0.344622	-7.00021	2.5558e-12	2.70671e-10	CCDC152	5	ENSG00000076356	4908.9	-1.86419	0.447217	-4.16843	3.06701e-05	0.00333327	PLXNA2	1	ENSG00000179520	1625.47	-2.73266	0.423229	-6.4567	1.07014e-10	1.18431e-08	SLC17A8	12
ENSG00000118257	2914.03	1.91432	0.274906	6.96354	3.31826e-12	3.46999e-10	NRP2	2	ENSG00000127399	95.8144	-1.528	0.36677	-4.1661	3.09861e-05	0.00334631	LRRC61	7	ENSG00000113532	2185.33	-0.748445	0.116263	-6.43751	1.2145e-10	1.33557e-08	ST8SIA4	5
ENSG00000143320	933.071	-2.40512	0.345383	-6.96362	3.31629e-12	3.46999e-10	CRABP2	1	ENSG00000158615	2302.93	0.35036	0.0841721	4.16243	3.14882e-05	0.00337914	PPP1R15B	1	ENSG00000112139	2366.56	0.957147	0.148764	6.43397	1.2431e-10	1.35095e-08	MDGA1	6
ENSG00000151322	3411.94	-2.36728	0.340141	-6.95969	3.41029e-12	3.54393e-10	NPAS3	14	ENSG00000005882	809.237	-0.497957	0.119728	-4.15907	3.1955e-05	0.0034078	PDK2	17	ENSG00000116977	846.725	0.593101	0.0921844	6.43386	1.24404e-10	1.35095e-08	LGALS8	1
ENSG00000102452	568.368	1.8647	0.269152	6.92805	4.26674e-12	4.3792e-10	NALCN	13	ENSG00000093072	711.089	2.22653	0.537984	4.13866	3.49348e-05	0.00367889	ADA2	22	ENSG00000255408	342.282	0.934269	0.145287	6.4305	1.27184e-10	1.37256e-08	PCDHA3	5
ENSG00000137642	1187.86	-2.33728	0.337353	-6.92828	4.25979e-12	4.3792e-10	SORL1	11	ENSG00000095261	701.096	-0.990406	0.239519	-4.13497	3.55002e-05	0.00367889	PSMD5	9	ENSG00000172936	345.822	1.12007	0.174291	6.42641	1.30649e-10	1.40125e-08	MYD88	3
ENSG00000162595	216.764	3.44951	0.498183	6.92418	4.38514e-12	4.47311e-10	DIRAS3	1	ENSG00000130164	3976.52	0.650378	0.157213	4.13692	3.51997e-05	0.00367889	LDLR	19	ENSG00000130762	17.0074	3.35504	0.5225	6.42113	1.3527e-10	1.44191e-08	ARHGEF16	1
ENSG00000169184	11528.4	-1.8599	0.27019	-6.8837	5.83179e-12	5.91251e-10	MN1	22	ENSG00000136750	627.203	-4.21609	1.01974	-4.13449	3.55751e-05	0.00367889	GAD2	10	ENSG00000112218	259.791	1.29379	0.201973	6.40576	1.49617e-10	1.58512e-08	GPR63	6
ENSG00000091136	1327.2	1.59463	0.232048	6.87198	6.33179e-12	6.38052e-10	LAMB1	7	ENSG00000175711	156.169	-1.18369	0.28614	-4.13675	3.52255e-05	0.00367889	B3GNTL1	17	ENSG00000016082	151.256	2.97035	0.464931	6.3888	1.67188e-10	1.76054e-08	ISL1	5
ENSG00000187109	14331.4	-1.07122	0.156153	-6.86007	6.88284e-12	6.89403e-10	NAP1L1	12	ENSG00000253953	1201	-1.50208	0.363721	-4.12975	3.6316e-05	0.0037329	PCDHGB4	5	ENSG00000198846	2363.24	-0.958729	0.150117	-6.38653	1.69694e-10	1.77617e-08	TOX	8
ENSG00000187772	964.729	-1.65579	0.241422	-6.85847	6.96013e-12	6.9297e-10	LIN28B	6	ENSG00000111450	1891.78	0.380604	0.0921929	4.12835	3.6538e-05	0.00373322	STX2	12	ENSG00000170382	490.543	-1.02335	0.161044	-6.35449	2.09119e-10	2.17571e-08	LRRN2	1
ENSG00000075213	1608.77	-1.11751	0.16309	-6.85208	7.2784e-12	7.20345e-10	SEMA3A	7	ENSG00000165983	74.0877	1.52091	0.36858	4.1264	3.68491e-05	0.00374259	PTER	10	ENSG00000188002	148.945	-1.19324	0.188114	-6.34315	2.25116e-10	2.3282e-08	PDCD6P1	5
ENSG00000038274	1374.05	-1.08124	0.158622	-6.81646	9.33117e-12	9.18043e-10	MAT2B	5	ENSG00000137727	128.716	-2.17268	0.527542	-4.11849	3.8137e-05	0.00385048	ARHGAP20	11	ENSG00000108861	1860.57	0.412681	0.0650775	6.34138	2.27716e-10	2.33371e-08	DUSP3	17
ENSG00000031081	150.074	2.34704	0.344698	6.80898	9.82919e-12	9.61352e-10	ARHGAP31	3	ENSG00000214717	1860.44	-0.502154	0.122807	-4.08898	4.33279e-05	0.00434885	ZBED1	X	ENSG00000167393	165.881	1.18385	0.186699	6.34096	2.28334e-10	2.33371e-08	PPP2R3B	X
ENSG00000151617	76.1954	3.35868	0.495825	6.77392	1.25341e-11	1.21874e-09	EDNRA	4	ENSG00000188152	54.759	1.06729	0.261231	4.08563	4.39579e-05	0.00438628	NUTM2G	9	ENSG00000117598	493.297	-1.07212	0.169176	-6.3373	2.33832e-10	2.37593e-08	PLPPR5	1
ENSG00000177917	1549.59	-0.891502	0.131856	-6.76116	1.36893e-11	1.32332e-09	ARL6IP6	2	ENSG00000144331	63.2415	-0.951991	0.233375	-4.07923	4.51858e-05	0.00448259	ZNF385B	2	ENSG00000178700	410.617	-0.536505	0.0847482	-6.33058	2.44248e-10	2.45815e-08	DHFR2	3
ENSG00000163873	2126.7	2.28406	0.337932	6.75894	1.39003e-11	1.33596e-09	GRIK3	1	ENSG00000160352	1237.9	0.758644	0.187286	4.05072	5.10604e-05	0.00503609	ZNF714	19	ENSG00000196781	3333.45	0.8256	0.130421	6.33026	2.44754e-10	2.45815e-08	TLE1	9
ENSG00000141837	900.365	1.11862	0.165839	6.74518	1.52835e-11	1.46045e-09	CACNA1A	19	ENSG00000178229	288.729	0.473396	0.117133	4.04152	5.31049e-05	0.00520764	ZNF543	19	ENSG00000196208	5288.06	0.846688	0.134075	6.31504	2.70089e-10	2.69701e-08	GREB1	2
ENSG00000147119	227.945	1.98453	0.294573	6.73697	1.61725e-11	1.53657e-09	CHST7	X	ENSG00000104763	3174.54	-0.655314	0.162275	-4.0383	5.384e-05	0.00524956	ASAH1	8	ENSG00000143162	540.173	-0.555074	0.088036	-6.30507	2.88059e-10	2.86001e-08	CREG1	1
ENSG00000204291	148.093	3.217	0.477968	6.73058	1.68983e-11	1.59641e-09	COL15A1	9	ENSG00000216901	28.8349	-1.70795	0.423981	-4.02835	5.61693e-05	0.00544555	ZNF603P	6	ENSG00000197532	154.48	1.41907	0.226016	6.27866	3.4151e-10	3.37144e-08	OR6Y1	1
ENSG00000132938	965.384	-2.16098	0.321711	-6.71713	1.85332e-11	1.73411e-09	MTUS2	13	ENSG00000147813	126.607	0.978906	0.24343	4.02131	5.78762e-05	0.00557933	NAPRT	8	ENSG00000123454	60.3312	2.93389	0.467803	6.27164	3.57272e-10	3.50712e-08	DBH	9
ENSG00000171444	609.58	1.71548	0.255397	6.71689	1.85645e-11	1.73411e-09	MCC	5	ENSG00000221994	135.491	-1.56199	0.388596	-4.01958	5.83029e-05	0.00558889	ZNF630	X	ENSG00000137124	566.222	0.652215	0.104009	6.27075	3.5931e-10	3.50731e-08	ALDH1B1	9
ENSG00000239887	585.468	1.33142	0.199038	6.68924	2.24325e-11	2.08372e-09	C1orf226	1	ENSG00000168779	2160.1	2.75027	0.684626	4.01719	5.88959e-05	0.00561419	SHOX2	3	ENSG00000156709	1147.41	0.523453	0.0836896	6.25469	3.98308e-10	3.86626e-08	AIFM1	X
ENSG00000143013	4378.23	-1.35949	0.203547	-6.67901	2.40561e-11	2.22212e-09	LMO4	1	ENSG00000168546	380	-1.90646	0.475216	-4.01177	6.02647e-05	0.00571276	GFRA2	8	ENSG00000121871	1257.69	-0.924593	0.14811	-6.24259	4.30376e-10	4.15433e-08	SLITRK3	3
ENSG00000174807	128.044	3.57007	0.534594	6.67809	2.42077e-11	2.22377e-09	CD248	11	ENSG00000153820	59.8611	-3.70482	0.925908	-4.00128	6.30004e-05	0.00590646	SPHKAP	2	ENSG00000187764	1025.35	0.988188	0.158659	6.22837	4.71325e-10	4.51065e-08	SEMA4D	9
ENSG00000079931	290.898	2.76388	0.414236	6.67224	2.51925e-11	2.30152e-09	MOXD1	6	ENSG00000178951	874.175	0.560927	0.140149	4.00235	6.27163e-05	0.00590646	ZBTB7A	19	ENSG00000224712	20.7528	2.24433	0.360363	6.22798	4.72482e-10	4.51065e-08	NPIPA3	16
ENSG00000241343	3285.96	-1.0387	0.155817	-6.66618	2.62545e-11	2.38543e-09	RPL36A	X	ENSG00000260518	22.0679	-3.8626	0.965721	-3.99971	6.34202e-05	0.00591333	BMS1P8	16	ENSG00000103056	3931.43	0.970205	0.155988	6.21973	4.97998e-10	4.72826e-08	SMPD3	16
ENSG00000132341	9434.72	-0.855554	0.128471	-6.65951	2.74739e-11	2.48266e-09	RAN	12	ENSG00000172081	1546.37	0.468524	0.117642	3.98263	6.81559e-05	0.00630377	MOB3A	19	ENSG00000127152	382.189	-1.76091	0.283598	-6.20917	5.32642e-10	5.02971e-08	BCL11B	14
ENSG00000158258	1111.1	1.58369	0.237988	6.6545	2.84264e-11	2.55484e-09	CLSTN2	3	ENSG00000288349	53.0292	1.58045	0.396901	3.98197	6.83465e-05	0.00630377		5	ENSG00000147676	214.247	-1.19217	0.192263	-6.20071	5.62098e-10	5.27916e-08	MAL2	8
ENSG00000164946	273.632	1.50968	0.227049	6.64914	2.9482e-11	2.63547e-09	FREM1	9	ENSG00000122912	623.501	0.563981	0.14193	3.97365	7.07781e-05	0.00641853	SLC25A16	10	ENSG00000103249	1683.33	0.738837	0.11926	6.19517	5.82226e-10	5.4388e-08	CLCN7	16
ENSG00000079215	1828.26	2.26443	0.340798	6.64449	3.04274e-11	2.70543e-09	SLC1A3	5	ENSG00000170631	337.97	-0.349333	0.0878961	-3.97438	7.05621e-05	0.00641853	ZNF16	8	ENSG00000286095	47.373	3.08847	0.498644	6.19374	5.87543e-10	5.45912e-08	SPEGNB	2
ENSG00000139211	265.826	2.82774	0.425649	6.64337	3.06581e-11	2.71145e-09	AMIGO2	12	ENSG00000172137	215.818	-2.39555	0.602737	-3.97445	7.0542e-05	0.00641853	CALB2	16	ENSG00000049540	232.298	-1.32834	0.214704	-6.18682	6.139e-10	5.67368e-08	ELN	7
ENSG00000166106	270.385	2.41576	0.364001	6.63667	3.20848e-11	2.82262e-09	ADAMTS15	11	ENSG00000226314	98.1446	-1.19008	0.299573	-3.97259	7.10954e-05	0.00641853	ZKSCAN8P1	6	ENSG00000077097	18289.7	-0.393829	0.0638647	-6.16662	6.97635e-10	6.41344e-08	TOP2B	3
ENSG00000197375	359.54	1.38844	0.20994	6.61352	3.7529e-11	3.28418e-09	SLC22A5	5	ENSG00000099875	2085.33	0.459026	0.115586	3.97128	7.14868e-05	0.00641989	MKNK2	19	ENSG00000008441	472.148	-2.44856	0.398325	-6.14714	7.88941e-10	7.21466e-08	NFIX	19
ENSG00000139318	3049.82	1.56453	0.236634	6.61161	3.80156e-11	3.30935e-09	DUSP6	12	ENSG00000105808	1801.06	-0.791377	0.199461	-3.96758	7.26067e-05	0.00648632	RASA4	7	ENSG00000141314	1699.9	1.68857	0.275914	6.11991	9.36287e-10	8.51727e-08	RHBDL3	17
ENSG00000107731	279.861	2.13453	0.324162	6.58478	4.55559e-11	3.94509e-09	UNC5B	10	ENSG00000158296	177.165	-0.573806	0.144746	-3.96423	7.36338e-05	0.00650991	SLC13A3	20	ENSG00000129244	1557.38	-0.424354	0.0694016	-6.11447	9.68758e-10	8.76675e-08	ATP1B2	17
ENSG00000108107	7060	-0.808701	0.122873	-6.5816	4.65418e-11	4.00959e-09	RPL28	19	ENSG00000240849	1322.86	0.644514	0.162541	3.96525	7.33205e-05	0.00650991	PEDS1	20	ENSG00000185052	285.052	-1.13798	0.186491	-6.10206	1.04708e-09	9.42642e-08	SLC24A3	20
ENSG00000007516	1198.02	2.083	0.317376	6.56321	5.26618e-11	4.51344e-09	BAIAP3	16	ENSG00000229972	7.07324	2.82729	0.713573	3.96216	7.42739e-05	0.00653266	IQCF3	3	ENSG00000253873	38.5088	1.97878	0.324623	6.09562	1.09013e-09	9.76336e-08	PCDHGA11	5
ENSG00000176046	166.535	2.67772	0.408538	6.5544	5.58659e-11	4.7635e-09	NUPR1	16	ENSG00000051523	164.618	1.00938	0.255106	3.9567	7.59908e-05	0.00661547	CYBA	16	ENSG00000135083	304.545	0.811494	0.133158	6.09423	1.09966e-09	9.79828e-08	CCNJL	5
