## Supplementary Table 8 for "An integrated framework for functional dissection of variable expressivity in genetic disorders" (part 9 of 34)

### Sheet: S9C (continued)
The isogenic setting									MC_077 and P1C_077 versus FNC_077 snd S2NC_077									MC_079 and P2C_079 versus FNC_079 and S2NC_079
ENSG00000124749	76.7279	3.83078	0.587746	6.51774	7.1373e-11	6.05469e-09	COL21A1	6	ENSG00000081189	939.438	-2.33811	0.59075	-3.95787	7.56224e-05	0.00661547	MEF2C	5	ENSG00000133019	447.006	-1.34057	0.220076	-6.09137	1.1195e-09	9.83811e-08	CHRM3	1
ENSG00000185339	560.666	1.42677	0.21949	6.50038	8.01157e-11	6.76185e-09	TCN2	22	ENSG00000276845	7.63385	2.56876	0.650688	3.94776	7.88844e-05	0.00683251		9	ENSG00000162889	2489.47	0.72403	0.118866	6.09114	1.12112e-09	9.83811e-08	MAPKAPK2	1
ENSG00000111640	46210.1	-1.10477	0.170207	-6.49074	8.54141e-11	7.17263e-09	GAPDH	12	ENSG00000188803	928.409	-3.03945	0.770544	-3.94455	7.99495e-05	0.00688979	SHISA6	17	ENSG00000167491	3131.85	0.436809	0.0717084	6.09146	1.11887e-09	9.83811e-08	GATAD2A	19
ENSG00000143499	1050.59	-1.04613	0.161836	-6.46413	1.01886e-10	8.51282e-09	SMYD2	1	ENSG00000196104	420.254	-1.60488	0.407079	-3.94242	8.06629e-05	0.00691634	SPOCK3	4	ENSG00000111885	331.589	-1.07165	0.176192	-6.08228	1.18487e-09	1.02936e-07	MAN1A1	6
ENSG00000063015	2080.35	1.40916	0.218468	6.45021	1.11695e-10	9.19384e-09	SEZ6	17	ENSG00000197471	37.7634	1.10182	0.279732	3.93886	8.18695e-05	0.0069847	SPN	16	ENSG00000204176	212.878	-1.1314	0.185999	-6.08283	1.1808e-09	1.02936e-07	SYT15	10
ENSG00000105640	9477.23	-0.814747	0.126292	-6.45128	1.10907e-10	9.19384e-09	RPL18A	19	ENSG00000170162	31.5874	-7.03603	1.79041	-3.92984	8.50017e-05	0.0070407	VGLL2	6	ENSG00000182162	137.673	1.07658	0.17714	6.07754	1.22042e-09	1.05497e-07	P2RY8	X
ENSG00000153820	59.1964	4.56188	0.70718	6.4508	1.1126e-10	9.19384e-09	SPHKAP	2	ENSG00000172667	936.885	1.11751	0.283961	3.93544	8.30435e-05	0.0070407	ZMAT3	3	ENSG00000226752	837.592	-2.13423	0.351884	-6.06516	1.31826e-09	1.1339e-07	CUTALP	9
ENSG00000163513	110.019	2.30009	0.356705	6.44817	1.13212e-10	9.27277e-09	TGFBR2	3	ENSG00000188394	45.8057	-2.26377	0.575923	-3.93068	8.47052e-05	0.0070407	GPR21	9	ENSG00000189337	3171.41	-0.532172	0.0879069	-6.05381	1.41459e-09	1.21077e-07	KAZN	1
ENSG00000176971	35.3521	4.22936	0.656222	6.44502	1.15586e-10	9.42086e-09	FIBIN	11	ENSG00000196227	1468.34	-0.519091	0.132036	-3.93145	8.44355e-05	0.0070407	FAM217B	20	ENSG00000117600	178.681	-1.37122	0.227038	-6.0396	1.54494e-09	1.31585e-07	PLPPR4	1
ENSG00000123836	531.029	1.25252	0.194817	6.42918	1.28291e-10	1.04053e-08	PFKFB2	1	ENSG00000198883	48.7874	-3.24175	0.824204	-3.93318	8.38279e-05	0.0070407	PNMA5	X	ENSG00000169184	13555	-0.957313	0.158922	-6.02381	1.70361e-09	1.44392e-07	MN1	22
ENSG00000144596	293.588	2.76486	0.430786	6.41817	1.37922e-10	1.11322e-08	GRIP2	3	ENSG00000204695	71.7795	0.863018	0.219582	3.93028	8.48456e-05	0.0070407	OR14J1	6	ENSG00000148600	188.19	1.50649	0.250225	6.02055	1.73823e-09	1.4661e-07	CDHR1	10
ENSG00000149575	131.097	2.76549	0.430955	6.41712	1.38879e-10	1.11553e-08	SCN2B	11	ENSG00000159173	697.605	-6.16769	1.57268	-3.92177	8.79026e-05	0.00724581	TNNI1	1	ENSG00000139910	11395	-0.756887	0.126308	-5.9924	2.06763e-09	1.73551e-07	NOVA1	14
ENSG00000139289	6567.9	-2.01247	0.313976	-6.40965	1.45853e-10	1.16592e-08	PHLDA1	12	ENSG00000127152	315.873	-1.66811	0.42792	-3.89817	9.69209e-05	0.00795077	BCL11B	14	ENSG00000180660	2972.44	0.987274	0.165025	5.98258	2.19636e-09	1.8347e-07	MAB21L1	13
ENSG00000114923	1789.94	1.51841	0.237009	6.40654	1.48858e-10	1.18424e-08	SLC4A3	2	ENSG00000261609	1148.98	0.574814	0.14789	3.88677	0.000101588	0.0082938	GAN	16	ENSG00000131069	849.203	0.596549	0.0997965	5.97765	2.26382e-09	1.88201e-07	ACSS2	20
ENSG00000084636	100.407	3.87869	0.606446	6.39577	1.59742e-10	1.26478e-08	COL16A1	1	ENSG00000101470	90.6861	-4.35258	1.12247	-3.87768	0.000105457	0.00856863	TNNC2	20	ENSG00000185985	76.0253	3.55236	0.594465	5.97572	2.29077e-09	1.89534e-07	SLITRK2	X
ENSG00000082781	453.964	1.95321	0.305744	6.38836	1.67669e-10	1.32125e-08	ITGB5	3	ENSG00000164754	9419.83	-0.319156	0.0823414	-3.87601	0.000106182	0.00858665	RAD21	8	ENSG00000151117	360.222	-0.520397	0.0872689	-5.96314	2.47429e-09	2.03748e-07	TMEM86A	11
ENSG00000148704	73.5427	2.63228	0.413177	6.37082	1.88017e-10	1.4746e-08	VAX1	10	ENSG00000151834	530.556	-2.56774	0.664131	-3.86632	0.00011049	0.00889285	GABRA2	4	ENSG00000175093	1317.29	1.15464	0.194325	5.94183	2.81859e-09	2.31005e-07	SPSB4	3
ENSG00000197532	167.597	-2.16914	0.340632	-6.36798	1.91534e-10	1.49513e-08	OR6Y1	1	ENSG00000185567	601.822	1.31989	0.342136	3.85778	0.000114422	0.00916609	AHNAK2	14	ENSG00000073792	3699.44	0.518245	0.0873804	5.9309	3.01276e-09	2.45759e-07	IGF2BP2	3
ENSG00000089116	3451.7	-2.13665	0.335979	-6.35946	2.02467e-10	1.57309e-08	LHX5	12	ENSG00000198417	63.3717	2.34707	0.609254	3.85237	0.000116981	0.00932736	MT1F	16	ENSG00000164659	2075.06	0.79934	0.134893	5.92572	3.10936e-09	2.52454e-07	ELAPOR2	7
ENSG00000105894	4303.86	2.09335	0.329504	6.35305	2.11083e-10	1.63241e-08	PTN	7	ENSG00000130037	24.0258	-1.5217	0.395219	-3.85027	0.000117986	0.00936368	KCNA5	12	ENSG00000127084	600.633	-0.747209	0.126154	-5.92301	3.16102e-09	2.55455e-07	FGD3	9
ENSG00000119614	3202.97	-4.86477	0.766036	-6.35057	2.14513e-10	1.65125e-08	VSX2	14	ENSG00000250138	98.2951	1.19409	0.310365	3.84737	0.000119393	0.00943146		5	ENSG00000074706	34.0624	2.00215	0.338391	5.91666	3.28542e-09	2.62804e-07	IPCEF1	6
ENSG00000151474	4316.98	1.0291	0.162199	6.34465	2.22933e-10	1.70816e-08	FRMD4A	10	ENSG00000037757	796.972	-0.548699	0.143416	-3.82592	0.000130284	0.0101589	MRI1	19	ENSG00000100285	209.659	0.957319	0.161804	5.91654	3.28789e-09	2.62804e-07	NEFH	22
ENSG00000148082	2762.86	2.11368	0.334535	6.31827	2.6451e-10	2.01743e-08	SHC3	9	ENSG00000067955	1016.21	0.74963	0.196002	3.8246	0.000130983	0.0101589	CBFB	16	ENSG00000131771	15.1303	-2.19104	0.370355	-5.91607	3.29734e-09	2.62804e-07	PPP1R1B	17
ENSG00000177374	243.202	2.26802	0.359247	6.31327	2.73203e-10	2.07422e-08	HIC1	17	ENSG00000107372	8531.18	-0.369196	0.0964627	-3.82734	0.000129534	0.0101589	ZFAND5	9	ENSG00000185668	2379.37	-1.85877	0.314558	-5.90913	3.43915e-09	2.72855e-07	POU3F1	1
ENSG00000072182	1449.6	-1.53666	0.244148	-6.29397	3.09442e-10	2.33868e-08	ASIC4	2	ENSG00000119760	2892.94	-0.287526	0.0751732	-3.82485	0.000130851	0.0101589	SUPT7L	2	ENSG00000173269	104.858	1.51179	0.256251	5.89966	3.64258e-09	2.87681e-07	MMRN2	10
ENSG00000048740	5521.2	1.33494	0.212905	6.27015	3.60712e-10	2.71382e-08	CELF2	10	ENSG00000118729	172.231	-3.98659	1.04319	-3.82154	0.000132623	0.0102396	CASQ2	1	ENSG00000129910	20.9186	-2.78356	0.472943	-5.88562	3.96571e-09	3.11784e-07	CDH15	16
ENSG00000166582	2870.47	-0.893471	0.142783	-6.25755	3.91081e-10	2.92906e-08	CENPV	17	ENSG00000160049	2264.11	0.416843	0.109174	3.81813	0.000134464	0.010335	DFFA	1	ENSG00000117834	68.4385	1.59769	0.271688	5.88062	4.08731e-09	3.19896e-07	SLC5A9	1
ENSG00000067842	338.318	2.34342	0.374992	6.24925	4.12417e-10	3.075e-08	ATP2B3	X	ENSG00000154096	1651.12	-0.750472	0.196746	-3.81443	0.000136498	0.0104442	THY1	11	ENSG00000274487	16.8512	-7.5472	1.28395	-5.87813	4.14925e-09	3.23288e-07	NPEPPSP1	17
ENSG00000081803	248.465	2.01745	0.323133	6.2434	4.28155e-10	3.17809e-08	CADPS2	7	ENSG00000086205	17.0538	1.40705	0.369144	3.81166	0.000138038	0.0105149	FOLH1	11	ENSG00000157404	981.463	-1.24336	0.211656	-5.87445	4.24241e-09	3.29071e-07	KIT	4
ENSG00000092607	78.3721	4.4167	0.707939	6.23881	4.409e-10	3.25815e-08	TBX15	1	ENSG00000069535	43.6293	-1.65622	0.435196	-3.80568	0.000141414	0.0107242	MAOB	X	ENSG00000035141	1157.09	-0.457651	0.0780525	-5.86338	4.53533e-09	3.50229e-07	FAM136A	2
ENSG00000132164	138.153	2.95365	0.473512	6.23775	4.43911e-10	3.26589e-08	SLC6A11	3	ENSG00000183891	357.788	-0.572587	0.150512	-3.80426	0.000142229	0.0107286	TTC32	2	ENSG00000140743	325.015	-0.947056	0.161632	-5.85935	4.6467e-09	3.57241e-07	CDR2	16
ENSG00000140740	4218.44	-1.04024	0.166807	-6.23617	4.48427e-10	3.28458e-08	UQCRC2	16	ENSG00000233560	8.31558	2.09621	0.551142	3.80339	0.00014273	0.0107286	KRT8P39	12	ENSG00000101958	1473.56	0.991806	0.169449	5.85313	4.82403e-09	3.6924e-07	GLRA2	X
ENSG00000136352	656.338	12.6837	2.03764	6.22472	4.82415e-10	3.51803e-08	NKX2-1	14	ENSG00000076554	912.392	0.979848	0.257773	3.80121	0.000143991	0.0107538	TPD52	8	ENSG00000188488	9.34813	5.0667	0.867778	5.83871	5.26069e-09	3.99146e-07	SERPINA5	14
ENSG00000150893	374.804	2.34539	0.377057	6.22025	4.96359e-10	3.60391e-08	FREM2	13	ENSG00000187792	522.582	0.5293	0.139266	3.80064	0.000144325	0.0107538	ZNF70	22	ENSG00000197020	370.148	0.692275	0.118559	5.8391	5.24848e-09	3.99146e-07	ZNF100	19
ENSG00000145730	5711.11	1.95176	0.313909	6.21761	5.04793e-10	3.64921e-08	PAM	5	ENSG00000248522	11.7961	2.69171	0.709328	3.79472	0.000147807	0.0109654	SBF1P1	8	ENSG00000104899	765.975	-1.64427	0.281721	-5.83652	5.33017e-09	4.0266e-07	AMH	19
ENSG00000182774	9359.57	-0.883049	0.142171	-6.21119	5.25833e-10	3.78486e-08	RPS17	15	ENSG00000127743	78.3962	-3.94393	1.03972	-3.79325	0.00014869	0.0109831	IL17B	5	ENSG00000117676	180.376	0.802086	0.137506	5.8331	5.44065e-09	4.09226e-07	RPS6KA1	1
ENSG00000142611	538.041	3.02901	0.48806	6.20623	5.42723e-10	3.88959e-08	PRDM16	1	ENSG00000158315	40.0499	1.1017	0.290628	3.79076	0.000150188	0.0110459	RHBDL2	1	ENSG00000074410	358.59	-2.74676	0.471454	-5.82615	5.672e-09	4.24789e-07	CA12	15
ENSG00000141753	332.725	1.78829	0.288272	6.20347	5.5233e-10	3.94146e-08	IGFBP4	17	ENSG00000089250	148.995	2.2384	0.591359	3.78518	0.000153598	0.0112002	NOS1	12	ENSG00000125869	739.157	1.85417	0.318307	5.82509	5.70814e-09	4.2566e-07	LAMP5	20
ENSG00000179978	28.3012	8.14683	1.31443	6.19798	5.71933e-10	4.0639e-08	NAIPP2	5	ENSG00000204175	1187.61	-1.32702	0.350566	-3.78537	0.00015348	0.0112002	GPRIN2	10	ENSG00000196218	122.772	1.17814	0.202591	5.81537	6.04986e-09	4.49215e-07	RYR1	19
ENSG00000196482	1558.08	-2.4222	0.390874	-6.19689	5.75897e-10	4.07465e-08	ESRRG	1	ENSG00000137343	359.972	2.3436	0.619529	3.78287	0.000155028	0.0112564	ATAT1	6	ENSG00000270749	20.3465	2.58505	0.444688	5.81318	6.12967e-09	4.53204e-07		7
ENSG00000164398	1183.59	1.05087	0.169743	6.19096	5.97978e-10	4.21296e-08	ACSL6	5	ENSG00000183735	902.598	0.641527	0.169777	3.77864	0.000157688	0.011401	TBK1	12	ENSG00000183775	205.933	-0.909486	0.156702	-5.80391	6.47862e-09	4.76975e-07	KCTD16	5
ENSG00000138944	1701.54	2.28946	0.370191	6.18453	6.22873e-10	4.36984e-08	SHISAL1	22	ENSG00000158816	76.5982	-2.42168	0.641403	-3.7756	0.000159626	0.0114924	VWA5B1	1	ENSG00000170703	42.0033	3.49436	0.603039	5.79458	6.84944e-09	5.02148e-07	TTLL6	17
ENSG00000165300	2469.36	-1.50965	0.2443	-6.1795	6.43046e-10	4.47642e-08	SLITRK5	13	ENSG00000229927	9.87714	-2.7386	0.725901	-3.77269	0.000161498	0.0115783	RHEBP1	10	ENSG00000150551	2405.37	-0.713157	0.123128	-5.79199	6.95588e-09	5.07809e-07	LYPD1	2
ENSG00000166446	597.767	0.994418	0.160925	6.1794	6.4345e-10	4.47642e-08	CDYL2	16	ENSG00000135116	138.506	1.56668	0.415856	3.76737	0.000164979	0.0117019	HRK	12	ENSG00000259726	162.621	0.91782	0.158495	5.79085	7.00318e-09	5.09122e-07	CSPG4P11	15
ENSG00000151090	113.24	2.0203	0.32712	6.17602	6.57374e-10	4.55423e-08	THRB	3	ENSG00000185046	858.755	-1.00483	0.26682	-3.76593	0.00016593	0.0117019	ANKS1B	12	ENSG00000260691	71.4096	-1.93373	0.333988	-5.78983	7.04594e-09	5.10097e-07	ANKRD20A1	9
ENSG00000102098	590.283	-1.31865	0.213902	-6.16473	7.06055e-10	4.8712e-08	SCML2	X	ENSG00000197921	41.8126	-5.01362	1.33077	-3.76746	0.000164919	0.0117019	HES5	1	ENSG00000142178	185.173	1.22258	0.211506	5.78033	7.45547e-09	5.35284e-07	SIK1	21
ENSG00000164093	3299.66	-4.53372	0.735824	-6.16142	7.20972e-10	4.95356e-08	PITX2	4	ENSG00000198799	1793.75	0.543265	0.14426	3.76588	0.000165966	0.0117019	LRIG2	1	ENSG00000153823	1186.02	-1.20606	0.208644	-5.78045	7.45016e-09	5.35284e-07	PID1	2
ENSG00000111052	4745.14	-1.55662	0.252671	-6.16066	7.24416e-10	4.95673e-08	LIN7A	12	ENSG00000196482	754.827	2.49434	0.662605	3.76444	0.00016692	0.0117208	ESRRG	1	ENSG00000168056	721.279	-1.13066	0.195749	-5.77605	7.64758e-09	5.46818e-07	LTBP3	11
ENSG00000071967	213.218	1.93035	0.313906	6.14948	7.77395e-10	5.29744e-08	CYBRD1	2	ENSG00000180758	34.4963	1.2611	0.335212	3.76209	0.000168501	0.0117833	GPR157	1	ENSG00000135312	94.6729	-1.67624	0.290365	-5.77286	7.7935e-09	5.54968e-07	HTR1B	6
ENSG00000139800	843.779	2.70571	0.44006	6.14851	7.82157e-10	5.30814e-08	ZIC5	13	ENSG00000225569	11.6841	2.51018	0.667787	3.75895	0.000170628	0.0118834	CCT4P2	X	ENSG00000173068	830.613	2.55959	0.445432	5.7463	9.12152e-09	6.46884e-07	BNC2	9
ENSG00000146285	1198.31	-2.63145	0.428152	-6.14605	7.94368e-10	5.36908e-08	SCML4	6	ENSG00000048740	5271.28	-0.39583	0.105698	-3.74493	0.000180446	0.0124654	CELF2	10	ENSG00000176769	88.0195	-1.18164	0.206511	-5.72193	1.05322e-08	7.43892e-07	TCERG1L	10
ENSG00000140848	802.06	1.81587	0.295832	6.13816	8.34818e-10	5.61965e-08	CPNE2	16	ENSG00000182636	5842.47	-0.685905	0.183137	-3.74531	0.000180172	0.0124654	NDN	15	ENSG00000180543	170.257	1.91139	0.334169	5.71983	1.06633e-08	7.50102e-07	TSPYL5	8
ENSG00000184828	470.193	1.64168	0.267497	6.13719	8.39933e-10	5.63128e-08	ZBTB7C	18	ENSG00000124486	7710.53	0.399914	0.106941	3.73959	0.000184322	0.0126818	USP9X	X	ENSG00000181467	1047.13	-0.568381	0.0996978	-5.70104	1.19077e-08	8.34257e-07	RAP2B	3
ENSG00000136267	468.19	-2.57253	0.419333	-6.13482	8.52565e-10	5.69301e-08	DGKB	7	ENSG00000258388	13.0151	-4.9553	1.32671	-3.73504	0.000187683	0.0128612	PPT2-EGFL8	6	ENSG00000165731	173.02	2.00245	0.351429	5.69803	1.21199e-08	8.45718e-07	RET	10
ENSG00000142676	10189.4	-0.946401	0.154341	-6.13188	8.68453e-10	5.7759e-08	RPL11	1	ENSG00000135870	733.571	0.918429	0.246042	3.73281	0.000189353	0.0128935	RC3H1	1	ENSG00000164946	209.3	1.9379	0.341044	5.68225	1.32934e-08	9.2389e-07	FREM1	9
ENSG00000099250	3201.15	2.36797	0.386527	6.12626	8.99678e-10	5.95974e-08	NRP1	10	ENSG00000188848	404.332	2.18495	0.585401	3.7324	0.000189665	0.0128935	BEND4	4	ENSG00000274471	140.742	0.871227	0.15396	5.6588	1.52435e-08	1.0552e-06		15
ENSG00000168056	544.98	1.79215	0.29267	6.12343	9.15829e-10	6.04265e-08	LTBP3	11	ENSG00000090615	3549.52	0.314273	0.0842865	3.72863	0.000192527	0.013036	GOLGA3	12	ENSG00000108439	119.156	0.825982	0.146048	5.65555	1.55349e-08	1.0711e-06	PNPO	17
ENSG00000121753	2252.92	1.40959	0.23168	6.08421	1.17069e-09	7.69368e-08	ADGRB2	1	ENSG00000140090	139.526	-3.58866	0.962721	-3.72762	0.000193295	0.0130363	SLC24A4	14	ENSG00000197728	4602.05	-0.86209	0.15309	-5.63125	1.78906e-08	1.22865e-06	RPS26	12
ENSG00000135916	5117.39	1.8577	0.305607	6.0787	1.21161e-09	7.93129e-08	ITM2C	2	ENSG00000112175	141.274	2.13658	0.573342	3.72654	0.000194125	0.0130408	BMP5	6	ENSG00000231827	60.4369	4.49059	0.797844	5.62841	1.81883e-08	1.24418e-06		1
ENSG00000091986	1537.88	1.9438	0.320279	6.06907	1.28651e-09	8.35575e-08	CCDC80	3	ENSG00000058668	2765.65	1.16211	0.312081	3.72373	0.000196302	0.0131353	ATP2B4	1	ENSG00000117152	378.492	1.43845	0.25655	5.60691	2.05965e-08	1.40189e-06	RGS4	1
ENSG00000136231	2243.39	-1.18743	0.195641	-6.0694	1.28391e-09	8.35575e-08	IGF2BP3	7	ENSG00000197753	252.284	0.598859	0.160865	3.72274	0.000197074	0.0131355	LHFPL5	6	ENSG00000267368	181.991	-1.64983	0.294274	-5.60642	2.06552e-08	1.40189e-06	UPK3BL1	7
ENSG00000179242	472.035	1.90912	0.314621	6.06799	1.29519e-09	8.37945e-08	CDH4	20	ENSG00000184988	34.4174	1.61286	0.434164	3.71486	0.000203319	0.013499	TMEM106A	17	ENSG00000080709	106.23	-1.03848	0.185324	-5.60358	2.09969e-08	1.41954e-06	KCNN2	5
ENSG00000106823	56.7447	3.32724	0.548782	6.06295	1.33651e-09	8.61321e-08	ECM2	9	ENSG00000143473	241.851	1.31339	0.35439	3.70606	0.000210506	0.0139219	KCNH1	1	ENSG00000100302	67.4305	-1.87379	0.334596	-5.60015	2.14164e-08	1.43672e-06	RASD2	22
ENSG00000102349	461.408	1.32176	0.218556	6.04769	1.46941e-09	9.43317e-08	KLF8	X	ENSG00000006116	10.4517	-2.71215	0.732149	-3.70437	0.000211914	0.013961	CACNG3	16	ENSG00000137868	38.3118	1.7817	0.31814	5.60035	2.13915e-08	1.43672e-06	STRA6	15
ENSG00000047365	46.952	3.61921	0.598575	6.04637	1.48141e-09	9.47363e-08	ARAP2	4	ENSG00000152208	181.448	-1.88296	0.509277	-3.69732	0.000217886	0.0142346	GRID2	4	ENSG00000105880	15.899	-2.47525	0.442148	-5.59825	2.16528e-08	1.44699e-06	DLX5	7
ENSG00000049130	821.327	2.48811	0.411898	6.04059	1.53549e-09	9.74303e-08	KITLG	12	ENSG00000166938	861.228	-0.626719	0.169478	-3.69794	0.000217359	0.0142346	DIS3L	15	ENSG00000160410	966.054	0.668637	0.119819	5.5804	2.39967e-08	1.59748e-06	SHKBP1	19
ENSG00000124507	108.782	2.79439	0.462648	6.04	1.54112e-09	9.74303e-08	PACSIN1	6	ENSG00000170091	16475.1	-1.26025	0.340928	-3.69652	0.000218571	0.0142346	NSG2	5	ENSG00000187553	2285.38	-2.22071	0.39866	-5.57043	2.54113e-08	1.6852e-06	CYP26C1	10
ENSG00000174963	4385.3	4.28326	0.709078	6.04061	1.53536e-09	9.74303e-08	ZIC4	3	ENSG00000228432	58.3843	0.748962	0.202853	3.69215	0.00022237	0.014427	DHFRP2	6	ENSG00000134330	583.015	0.598031	0.107419	5.56727	2.58767e-08	1.70953e-06	IAH1	2
ENSG00000121039	298.578	1.68351	0.279145	6.03095	1.62997e-09	1.0227e-07	RDH10	8	ENSG00000090565	592.35	0.540361	0.14661	3.68571	0.000228068	0.0146298	RAB11FIP3	16	ENSG00000118557	177.868	1.93257	0.347307	5.56444	2.63e-08	1.73092e-06	PMFBP1	16
ENSG00000164237	365.137	1.47536	0.244628	6.03101	1.6294e-09	1.0227e-07	CMBL	5	ENSG00000159648	28.8614	1.17867	0.31979	3.68577	0.000228009	0.0146298	SPMIP8	16	ENSG00000254305	135.574	-1.65288	0.297365	-5.55842	2.72232e-08	1.78492e-06	MRPL9P1	8
ENSG00000116132	288.132	3.08385	0.511547	6.02849	1.65497e-09	1.03448e-07	PRRX1	1	ENSG00000165023	760.486	-1.80502	0.489725	-3.68578	0.000228	0.0146298	DIRAS2	9	ENSG00000196104	608.62	-1.57761	0.284974	-5.53598	3.09499e-08	2.02164e-06	SPOCK3	4
ENSG00000164742	3829.83	0.947494	0.157276	6.02439	1.69753e-09	1.05711e-07	ADCY1	7	ENSG00000019505	6827.99	-1.12908	0.30687	-3.67934	0.000233841	0.0149439	SYT13	11	ENSG00000180998	2059.07	-0.496303	0.089765	-5.52891	3.22221e-08	2.09685e-06	GPR137C	14
ENSG00000186684	318.646	-1.98183	0.330861	-5.98992	2.09941e-09	1.30249e-07	CYP27C1	2	ENSG00000197584	127.531	-1.67225	0.454827	-3.67667	0.000236301	0.0150448	KCNMB2	3	ENSG00000164366	2181.32	-0.771611	0.139793	-5.51965	3.39677e-08	2.2022e-06	CCDC127	5
ENSG00000198755	7014.29	-0.83447	0.139468	-5.98324	2.1874e-09	1.35204e-07	RPL10A	6	ENSG00000183304	40.8713	-3.44893	0.938394	-3.67535	0.00023752	0.0150662	FAM9A	X	ENSG00000117394	1746.83	0.925336	0.167709	5.51751	3.4384e-08	2.21268e-06	SLC2A1	1
ENSG00000102195	41.2949	4.27787	0.71557	5.97828	2.25511e-09	1.38873e-07	GPR50	X	ENSG00000102468	40.1234	-2.76225	0.752339	-3.67155	0.00024108	0.0150679	HTR2A	13	ENSG00000168264	3072.54	-0.666382	0.120769	-5.51781	3.43253e-08	2.21268e-06	IRF2BP2	1
ENSG00000105372	7809.32	-0.824687	0.138148	-5.96961	2.37817e-09	1.45583e-07	RPS19	19	ENSG00000130643	420.735	-1.34288	0.365597	-3.67312	0.000239603	0.0150679	CALY	10	ENSG00000135048	3895.99	0.570365	0.103511	5.51017	3.5848e-08	2.29837e-06	CEMIP2	9
ENSG00000166963	7311.14	0.992415	0.166251	5.96938	2.38159e-09	1.45583e-07	MAP1A	15	ENSG00000147256	122.653	3.2614	0.88764	3.67423	0.000238567	0.0150679	ARHGAP36	X	ENSG00000266094	133.609	2.05896	0.374125	5.5034	3.72536e-08	2.37971e-06	RASSF5	1
ENSG00000172824	426.045	1.19265	0.200257	5.9556	2.59125e-09	1.57819e-07	CES4A	16	ENSG00000169047	2186.85	0.7502	0.204302	3.67201	0.000240652	0.0150679	IRS1	2	ENSG00000071575	8920.42	-0.767731	0.139627	-5.49846	3.8313e-08	2.43842e-06	TRIB2	2
ENSG00000168264	3840.62	1.09671	0.184381	5.94805	2.71349e-09	1.64661e-07	IRF2BP2	1	ENSG00000213937	9.25526	1.66126	0.452807	3.66881	0.000243686	0.0151753	CLDN9	16	ENSG00000136193	8562.98	0.510699	0.0931576	5.4821	4.20317e-08	2.65564e-06	SCRN1	7
ENSG00000083845	6901.59	-0.872297	0.146914	-5.93746	2.89464e-09	1.75015e-07	RPS5	19	ENSG00000197557	461.651	-0.450266	0.122794	-3.66684	0.000245563	0.0152365	IFT70A	2	ENSG00000182263	2607.91	-1.34863	0.246003	-5.48219	4.20088e-08	2.65564e-06	FIGN	2
ENSG00000026950	279.608	2.22438	0.374955	5.93239	2.98556e-09	1.79858e-07	BTN3A1	6	ENSG00000070886	118.11	1.81376	0.49516	3.66299	0.000249292	0.0154119	EPHA8	1	ENSG00000074370	23.8068	2.57779	0.472177	5.45936	4.77842e-08	3.00815e-06	ATP2A3	17
ENSG00000128610	653.912	5.61576	0.94929	5.91574	3.3038e-09	1.98311e-07	FEZF1	7	ENSG00000204371	793.891	-1.8889	0.516013	-3.66057	0.00025165	0.0155015	EHMT2	6	ENSG00000188157	10463.5	-0.642135	0.117638	-5.45858	4.79945e-08	3.01049e-06	AGRN	1
ENSG00000138670	1292.72	2.12889	0.359924	5.91482	3.32234e-09	1.98707e-07	RASGEF1B	4	ENSG00000257591	247.62	0.622838	0.170269	3.65797	0.000254223	0.0156036	ZNF625	19	ENSG00000185070	1594.75	-1.03434	0.189688	-5.45288	4.95605e-08	3.09753e-06	FLRT2	14
ENSG00000250120	672.9	1.06143	0.179514	5.91281	3.36323e-09	2.00431e-07	PCDHA10	5	ENSG00000180229	674.989	-1.34772	0.368767	-3.65466	0.00025752	0.0157493	HERC2P3	15	ENSG00000147224	1694.47	0.624691	0.114576	5.45221	4.97466e-08	3.09802e-06	PRPS1	X
ENSG00000114993	283.321	1.83293	0.310225	5.9084	3.45448e-09	2.05135e-07	RTKN	2	ENSG00000058272	3500.13	0.438777	0.120494	3.6415	0.000271059	0.0165181	PPP1R12A	12	ENSG00000205581	12815.9	-0.471238	0.0864486	-5.45108	5.00649e-08	3.10671e-06	HMGN1	21
ENSG00000178209	6519.17	1.30228	0.220664	5.90167	3.59844e-09	2.12922e-07	PLEC	8	ENSG00000205856	228.824	-2.35231	0.646326	-3.63951	0.000273161	0.016587	C22orf42	22	ENSG00000184497	43.4699	2.73297	0.503039	5.43291	5.54415e-08	3.4281e-06	TMEM255B	13
ENSG00000136770	430.444	-1.25802	0.213395	-5.89526	3.74085e-09	2.20564e-07	DNAJC1	10	ENSG00000131849	320.795	-0.416845	0.114604	-3.63725	0.000275566	0.0166737	ZNF132	19	ENSG00000166831	186.547	1.38563	0.255082	5.43211	5.56923e-08	3.43139e-06	RBPMS2	15
ENSG00000140937	1790.72	1.42804	0.242527	5.88816	3.90508e-09	2.29434e-07	CDH11	16	ENSG00000072315	42.8562	-1.12111	0.308313	-3.63628	0.000276605	0.0166774	TRPC5	X	ENSG00000154478	130.088	-1.71168	0.315772	-5.42062	5.93923e-08	3.64643e-06	GPR26	10
ENSG00000284526	749.159	-1.23479	0.209897	-5.88283	4.03315e-09	2.36124e-07		17	ENSG00000085265	19.2111	1.19577	0.329669	3.62717	0.000286541	0.0172157	FCN1	9	ENSG00000198729	414.176	1.22952	0.227347	5.40812	6.36891e-08	3.89647e-06	PPP1R14C	6
ENSG00000146530	22.7002	5.1275	0.873036	5.87318	4.27505e-09	2.49408e-07	VWDE	7	ENSG00000077522	603.989	-3.92344	1.08326	-3.62189	0.000292454	0.0175093	ACTN2	1	ENSG00000179820	962.572	0.607283	0.11231	5.4072	6.40179e-08	3.90285e-06	MYADM	19
ENSG00000182742	24.8481	7.96226	1.35595	5.87211	4.30294e-09	2.50157e-07	HOXB4	17	ENSG00000006377	399.171	-4.71539	1.30333	-3.61795	0.000296951	0.0175395	DLX6	7	ENSG00000181007	762.815	-0.67035	0.124118	-5.4009	6.63059e-08	4.0282e-06	ZFP82	19
ENSG00000135363	339.957	1.63128	0.278199	5.86371	4.52633e-09	2.62227e-07	LMO2	11	ENSG00000136206	38.7871	1.33866	0.3698	3.61995	0.000294656	0.0175395	SPDYE1	7	ENSG00000069011	62.7868	-2.66374	0.493607	-5.39648	6.79626e-08	4.10357e-06	PITX1	5
ENSG00000092096	5582.1	1.26069	0.215475	5.85073	4.89434e-09	2.82563e-07	SLC22A17	14	ENSG00000188112	41.123	0.918309	0.253724	3.61932	0.000295374	0.0175395	C6orf132	6	ENSG00000137449	2042.64	-0.549171	0.101768	-5.39633	6.80188e-08	4.10357e-06	CPEB2	4
ENSG00000165023	687.872	2.53138	0.432945	5.84687	5.00899e-09	2.88182e-07	DIRAS2	9	ENSG00000284964	30.0228	-2.38246	0.658531	-3.61784	0.000297071	0.0175395		1	ENSG00000171385	870.057	-1.62905	0.302226	-5.39016	7.03933e-08	4.23212e-06	KCND3	1
ENSG00000130226	90.6759	-3.60883	0.61731	-5.84606	5.03354e-09	2.88595e-07	DPP6	7	ENSG00000165028	182.764	-1.40857	0.389631	-3.61513	0.000300194	0.0176628	NIPSNAP3B	9	ENSG00000100101	58.5639	9.11475	1.69291	5.38407	7.2822e-08	4.36304e-06		22
ENSG00000162889	2484.03	-1.12742	0.19289	-5.8449	5.06877e-09	2.89617e-07	MAPKAPK2	1	ENSG00000179981	1037.09	-1.27713	0.353447	-3.61336	0.000302251	0.0177227	TSHZ1	18	ENSG00000145934	5720.19	-0.778245	0.144739	-5.3769	7.57799e-08	4.52466e-06	TENM2	5
ENSG00000169418	63.1644	8.36896	1.43268	5.84149	5.17356e-09	2.94592e-07	NPR1	1	ENSG00000185404	32.3339	-1.02733	0.285108	-3.60329	0.000314212	0.018361	SP140L	2	ENSG00000259098	5.35396	5.43375	1.01073	5.37609	7.61209e-08	4.52945e-06		15
ENSG00000172575	321.505	2.18571	0.374496	5.83642	5.3335e-09	3.02662e-07	RASGRP1	15	ENSG00000157087	129.233	-1.2488	0.346663	-3.60235	0.000315353	0.0183647	ATP2B2	3	ENSG00000166619	7880.65	-0.786871	0.146485	-5.37169	7.80037e-08	4.62564e-06	BLCAP	20
ENSG00000130517	663.622	1.26936	0.217539	5.83507	5.37666e-09	3.04074e-07	PGPEP1	19	ENSG00000106069	1891.04	-1.25134	0.347501	-3.60096	0.000317049	0.0184007	CHN2	7	ENSG00000204965	222.1	1.90794	0.355422	5.36808	7.95783e-08	4.70297e-06	PCDHA5	5
ENSG00000078549	1111.48	1.55926	0.268064	5.81675	6.0001e-09	3.38182e-07	ADCYAP1R1	7	ENSG00000168016	205.176	-2.10033	0.58383	-3.59751	0.000321283	0.0185204	TRANK1	3	ENSG00000279058	5.70098	5.33382	0.99502	5.36052	8.2984e-08	4.88761e-06	AGAP14P	10
ENSG00000134853	307.236	2.68961	0.462452	5.81598	6.02812e-09	3.38613e-07	PDGFRA	4	ENSG00000174948	101.712	-1.40305	0.389949	-3.59803	0.000320642	0.0185204	GPR149	3	ENSG00000091656	10327.9	-0.902552	0.168709	-5.34975	8.80735e-08	5.15456e-06	ZFHX4	8
ENSG00000144355	933.998	6.68323	1.14938	5.81464	6.07644e-09	3.40179e-07	DLX1	2	ENSG00000183044	7519.72	-0.794512	0.22116	-3.59248	0.00032754	0.0187822	ABAT	16	ENSG00000141179	160.318	0.760488	0.142188	5.34847	8.8703e-08	5.15456e-06	PCTP	17
ENSG00000179761	322.433	1.3923	0.239785	5.80645	6.38121e-09	3.56042e-07	PIPOX	17	ENSG00000213409	13.8146	1.66804	0.464363	3.5921	0.000328025	0.0187822	C1QBPP2	11	ENSG00000167766	1484.27	0.781704	0.146142	5.34892	8.84782e-08	5.15456e-06	ZNF83	19
ENSG00000203685	248.092	2.96695	0.511806	5.79703	6.75008e-09	3.75363e-07	STUM	1	ENSG00000114796	3434.4	0.586568	0.163418	3.58936	0.000331486	0.0188996	KLHL24	3	ENSG00000179008	10.9983	3.23013	0.603922	5.3486	8.86374e-08	5.15456e-06	C14orf39	14
ENSG00000135390	3283.22	-1.29699	0.224355	-5.78096	7.42742e-09	4.11183e-07	ATP5MC2	12	ENSG00000148734	35.8339	0.852292	0.237548	3.58786	0.000333398	0.0188996	NPFFR1	10	ENSG00000122512	1476.99	0.457443	0.0857242	5.33622	9.49054e-08	5.4966e-06	PMS2	7
ENSG00000184226	6373.29	-2.18439	0.37792	-5.78004	7.46842e-09	4.11183e-07	PCDH9	13	ENSG00000164076	1763.16	-0.774292	0.215791	-3.58816	0.000333018	0.0188996	CAMKV	3	ENSG00000224106	16.3098	-1.78053	0.33404	-5.3303	9.80534e-08	5.66006e-06	CYP4F25P	9
ENSG00000197763	128.214	1.65173	0.285748	5.78037	7.4535e-09	4.11183e-07	TXNRD3	3	ENSG00000154080	116.181	-2.08641	0.582475	-3.58197	0.000341009	0.019267	CHST9	18	ENSG00000130635	490.832	-1.05822	0.198663	-5.32673	9.99991e-08	5.75326e-06	COL5A1	9
ENSG00000080493	134.546	3.31328	0.575156	5.76067	8.37807e-09	4.58231e-07	SLC4A4	4	ENSG00000118194	219.22	-4.82856	1.34948	-3.57809	0.000346119	0.0193742	TNNT2	1	ENSG00000120088	40.9435	1.45738	0.273742	5.3239	1.01567e-07	5.82416e-06	CRHR1	17
ENSG00000182752	1109.02	-2.17058	0.376775	-5.76094	8.36448e-09	4.58231e-07	PAPPA	9	ENSG00000156968	235.329	0.621961	0.173823	3.57813	0.000346061	0.0193742	MPV17L	16	ENSG00000128652	138.481	2.5498	0.479132	5.32171	1.02795e-07	5.87521e-06	HOXD3	2
ENSG00000157087	313.421	2.01477	0.349863	5.75874	8.47418e-09	4.60458e-07	ATP2B2	3	ENSG00000185674	16.7127	1.60404	0.448315	3.57794	0.000346313	0.0193742	LYG2	2	ENSG00000061455	102.756	2.63017	0.494462	5.31925	1.04194e-07	5.87784e-06	PRDM6	5
ENSG00000159248	370.453	1.58649	0.275471	5.75918	8.45243e-09	4.60458e-07	GJD2	15	ENSG00000021645	960.76	-1.36263	0.382778	-3.55985	0.000371064	0.020691	NRXN3	14	ENSG00000124092	74.1047	1.13136	0.212635	5.32067	1.03386e-07	5.87784e-06	CTCFL	20
ENSG00000166405	1496.36	1.13625	0.197371	5.75693	8.56552e-09	4.63905e-07	RIC3	11	ENSG00000126351	2899.28	-0.809421	0.227636	-3.55577	0.000376874	0.0208786	THRA	17	ENSG00000175899	339.882	-1.69048	0.317754	-5.32008	1.03724e-07	5.87784e-06	A2M	12
ENSG00000179981	965.322	1.02877	0.179258	5.73903	9.52213e-09	5.1404e-07	TSHZ1	18	ENSG00000152784	799.463	-1.6576	0.46612	-3.55616	0.000376318	0.0208786	PRDM8	4	ENSG00000197177	1106.97	-1.16977	0.219896	-5.31966	1.03961e-07	5.87784e-06	ADGRA1	10
ENSG00000121904	536.238	1.66072	0.290287	5.72097	1.0592e-08	5.69598e-07	CSMD2	1	ENSG00000162408	1112.64	0.461182	0.130003	3.54748	0.000388931	0.0214075	NOL9	1	ENSG00000121716	1424.72	-0.551957	0.103913	-5.31174	1.08584e-07	6.10564e-06	PILRB	7
ENSG00000162302	409.904	1.42483	0.249074	5.72052	1.06198e-08	5.69598e-07	RPS6KA4	11	ENSG00000198626	186.528	1.38258	0.389669	3.54809	0.00038803	0.0214075	RYR2	1	ENSG00000103021	465.067	0.49446	0.0932255	5.30392	1.13344e-07	6.35276e-06	CCDC113	16
ENSG00000106012	2185.78	1.35573	0.237062	5.71889	1.07225e-08	5.73255e-07	IQCE	7	ENSG00000270872	98.5399	-0.819395	0.231407	-3.54093	0.000398725	0.021876	SRGAP2D	1	ENSG00000065320	2162.52	-1.64722	0.310931	-5.2977	1.17268e-07	6.55157e-06	NTN1	17
ENSG00000055813	574.536	1.89886	0.332164	5.71663	1.0866e-08	5.79065e-07	CCDC85A	2	ENSG00000156076	55.8327	-3.28723	0.929363	-3.53707	0.000404587	0.0221265	WIF1	12	ENSG00000180929	40.269	1.91204	0.361941	5.28273	1.27276e-07	7.08787e-06	GPR62	3
ENSG00000001461	723.193	1.10365	0.193164	5.71354	1.10652e-08	5.878e-07	NIPAL3	1	ENSG00000104129	611.433	-0.304871	0.0863463	-3.5308	0.000414309	0.0223251	DNAJC17	15	ENSG00000109255	253.857	1.08749	0.205957	5.28018	1.29056e-07	7.16406e-06	NMU	4
ENSG00000237515	308.877	2.80751	0.492507	5.70045	1.19491e-08	6.32729e-07	SHISA9	16	ENSG00000111452	84.667	-1.13484	0.321326	-3.53174	0.000412828	0.0223251	ADGRD1	12	ENSG00000088280	578.299	0.954083	0.180806	5.27682	1.31445e-07	7.27344e-06	ASAP3	1
ENSG00000157103	1371.09	1.82478	0.320189	5.69907	1.20461e-08	6.35846e-07	SLC6A1	3	ENSG00000172995	329.678	-2.34631	0.664581	-3.53051	0.00041476	0.0223251	ARPP21	3	ENSG00000140481	69.5315	2.77809	0.526676	5.27476	1.32931e-07	7.32566e-06	CCDC33	15
ENSG00000079689	33.0846	5.90195	1.03651	5.69407	1.24045e-08	6.52687e-07	SCGN	6	ENSG00000182583	8.19479	1.97188	0.558179	3.53271	0.000411324	0.0223251	VCX	X	ENSG00000253293	522.349	2.43575	0.461811	5.27434	1.33232e-07	7.32566e-06	HOXA10	7
ENSG00000132359	1468.92	1.24269	0.218558	5.68587	1.30145e-08	6.82624e-07	RAP1GAP2	17	ENSG00000288920	1131.06	0.438975	0.124286	3.53197	0.000412473	0.0223251	RPSA2	19	ENSG00000053108	220.366	1.34223	0.254533	5.27332	1.33979e-07	7.34349e-06	FSTL4	5
ENSG00000013297	134.519	2.91796	0.513664	5.68068	1.34161e-08	7.01477e-07	CLDN11	3	ENSG00000027075	17.9949	1.40472	0.398059	3.52891	0.00041727	0.0223896	PRKCH	14	ENSG00000172164	436.605	-1.91786	0.363797	-5.27179	1.35101e-07	7.38169e-06	SNTB1	8
ENSG00000165512	997.268	-0.843117	0.148443	-5.67973	1.34911e-08	7.02238e-07	ZNF22	10	ENSG00000123360	322.029	-1.34846	0.382496	-3.52542	0.000422813	0.0224052	PDE1B	12	ENSG00000002933	70.2949	2.60891	0.495245	5.26792	1.37979e-07	7.49949e-06	TMEM176A	7
ENSG00000166441	7642.92	-0.817786	0.143991	-5.67942	1.35151e-08	7.02238e-07	RPL27A	11	ENSG00000164440	59.1678	-2.97184	0.842875	-3.52584	0.000422149	0.0224052	TXLNB	6	ENSG00000169021	1233.63	0.705672	0.133961	5.26773	1.3812e-07	7.49949e-06	UQCRFS1	19
ENSG00000106624	455.924	1.91894	0.338025	5.67691	1.37147e-08	7.10389e-07	AEBP1	7	ENSG00000171561	161.772	0.678576	0.192436	3.52625	0.000421494	0.0224052	OR2AT4	11	ENSG00000122584	574.689	-1.49813	0.284874	-5.25893	1.44899e-07	7.8419e-06	NXPH1	7
ENSG00000240184	2792.63	-1.76558	0.311185	-5.67372	1.39727e-08	7.21504e-07	PCDHGC3	5	ENSG00000196090	115.037	-3.88195	1.10042	-3.5277	0.000419189	0.0224052	PTPRT	20	ENSG00000136110	24.2625	-1.87469	0.356554	-5.25781	1.4578e-07	7.8419e-06	CNMD	13
ENSG00000150457	816.325	-1.32431	0.233474	-5.67219	1.4098e-08	7.25719e-07	LATS2	13	ENSG00000164512	34.4291	-2.27407	0.645231	-3.52443	0.000424402	0.0224197	ANKRD55	5	ENSG00000197857	1057.96	-0.356782	0.0678554	-5.25797	1.45655e-07	7.8419e-06	ZNF44	19
ENSG00000184678	1936.77	-1.00605	0.177532	-5.66688	1.45418e-08	7.46254e-07	H2BC21	1	ENSG00000134490	250.807	0.64032	0.181735	3.52336	0.00042611	0.0224405	TMEM241	18	ENSG00000156920	9.30618	3.5866	0.682679	5.25371	1.49067e-07	7.99393e-06	ADGRG4	X
ENSG00000154229	1193.9	1.59395	0.281676	5.6588	1.52434e-08	7.79855e-07	PRKCA	17	ENSG00000095464	39.1496	-1.44913	0.411397	-3.52246	0.00042756	0.0224476	PDE6C	10	ENSG00000107957	2230.22	0.895665	0.170547	5.25171	1.50696e-07	8.05646e-06	SH3PXD2A	10
ENSG00000070886	456.54	-2.78108	0.492085	-5.65163	1.58937e-08	8.10628e-07	EPHA8	1	ENSG00000175426	2306.32	-1.39807	0.397253	-3.51934	0.000432616	0.0225879	PCSK1	5	ENSG00000165675	713.158	0.736636	0.140467	5.2442	1.56964e-07	8.36418e-06	ENOX2	X
ENSG00000132849	457.156	1.16753	0.206755	5.64693	1.63339e-08	8.30531e-07	PATJ	1	ENSG00000248863	13.2874	1.7728	0.503752	3.51918	0.000432882	0.0225879		4	ENSG00000211584	531.651	-0.308578	0.0588478	-5.24367	1.57415e-07	8.36418e-06	SLC48A1	12
ENSG00000148200	310.353	-1.57397	0.279185	-5.63775	1.7229e-08	8.73372e-07	NR6A1	9	ENSG00000073969	1777.58	-0.619845	0.176262	-3.51662	0.000437085	0.0226686	NSF	17	ENSG00000028277	7084.05	-0.821855	0.156764	-5.24262	1.58316e-07	8.38643e-06	POU2F2	19
ENSG00000275131	493.597	1.45211	0.25822	5.62354	1.87083e-08	9.45479e-07	PDE4DIPP2	1	ENSG00000174165	426.015	0.509649	0.144911	3.51697	0.0004365	0.0226686	ZDHHC24	11	ENSG00000179104	1887.75	-0.879514	0.168194	-5.22918	1.70265e-07	8.99194e-06	TMTC2	12
ENSG00000257520	54.1418	7.14464	1.27161	5.61858	1.92528e-08	9.7005e-07	SFTA3	14	ENSG00000164916	2290.34	0.462593	0.13161	3.51487	0.000439969	0.0227491	FOXK1	7	ENSG00000101115	615.346	1.69317	0.324023	5.22548	1.73704e-07	9.14554e-06	SALL4	20
ENSG00000155254	299.051	1.1806	0.210516	5.60809	2.04567e-08	1.02759e-06	MARVELD1	10	ENSG00000189306	1584.81	0.571936	0.162761	3.51397	0.00044146	0.0227572	RRP7A	22	ENSG00000130270	44.2103	1.44255	0.276091	5.22492	1.74226e-07	9.14554e-06	ATP8B3	19
ENSG00000101577	1750.79	1.10201	0.19689	5.59708	2.17989e-08	1.09172e-06	LPIN2	18	ENSG00000182195	1064.95	2.41902	0.688646	3.51272	0.00044354	0.0227955	LDOC1	X	ENSG00000102195	115.703	-1.99031	0.38154	-5.21651	1.82325e-07	9.54187e-06	GPR50	X
ENSG00000162244	10945.2	-0.977732	0.174724	-5.59588	2.19504e-08	1.09315e-06	RPL29	3	ENSG00000118263	7073.85	0.754629	0.214914	3.51131	0.000445903	0.0228482	KLF7	2	ENSG00000151348	3077.15	-0.411197	0.0790071	-5.20456	1.94458e-07	1.01463e-05	EXT2	11
ENSG00000186815	311.895	1.63381	0.291969	5.59581	2.19589e-08	1.09315e-06	TPCN1	12	ENSG00000131914	348.573	2.34377	0.667716	3.51013	0.000447884	0.022881	LIN28A	1	ENSG00000138650	2734.27	-1.10159	0.212121	-5.1932	2.06712e-07	1.07534e-05	PCDH10	4
ENSG00000159842	1103.26	1.69912	0.303992	5.58935	2.27922e-08	1.1292e-06	ABR	17	ENSG00000272886	2496.17	0.343014	0.0977475	3.50918	0.000449488	0.0228944	DCP1A	3	ENSG00000140950	1250.82	0.595283	0.114669	5.19133	2.088e-07	1.08296e-05	MEAK7	16
ENSG00000166342	1082.94	-1.35882	0.243118	-5.58915	2.2819e-08	1.1292e-06	NETO1	18	ENSG00000198625	2360.04	0.766101	0.218833	3.50085	0.000463784	0.0235522	MDM4	1	ENSG00000075035	386.186	-1.28979	0.248862	-5.18277	2.18614e-07	1.13048e-05	WSCD2	12
ENSG00000140090	70.2883	3.75191	0.671944	5.58366	2.35508e-08	1.16195e-06	SLC24A4	14	ENSG00000213115	5.17649	4.93752	1.41185	3.4972	0.000470172	0.0238058		2	ENSG00000118515	292.582	-1.02712	0.19828	-5.18012	2.21747e-07	1.14328e-05	SGK1	6
ENSG00000181215	164.044	2.82926	0.507281	5.57731	2.44265e-08	1.2016e-06	C4orf50	4	ENSG00000108684	232.102	-3.04322	0.870641	-3.49538	0.000473394	0.023898	ASIC2	17	ENSG00000151834	291.127	-1.08299	0.209211	-5.17655	2.26032e-07	1.15509e-05	GABRA2	4
ENSG00000166900	429.286	1.40688	0.252305	5.57609	2.45986e-08	1.20649e-06	STX3	11	ENSG00000116717	769.704	1.72833	0.495126	3.49069	0.000481778	0.0241782	GADD45A	1	ENSG00000181072	165.816	-0.920336	0.177756	-5.17753	2.24844e-07	1.15509e-05	CHRM2	7
ENSG00000123416	29080.1	-0.860665	0.154413	-5.57378	2.49273e-08	1.21902e-06	TUBA1B	12	ENSG00000125675	397.8	-1.37705	0.394458	-3.49098	0.000481245	0.0241782	GRIA3	X	ENSG00000189339	9852.79	-0.384034	0.0741831	-5.17685	2.25669e-07	1.15509e-05	SLC35E2B	1
ENSG00000145592	12042.5	-1.08803	0.195377	-5.56887	2.56402e-08	1.2502e-06	RPL37	5	ENSG00000127241	113.086	-1.70762	0.489871	-3.48585	0.000490578	0.0245476	MASP1	3	ENSG00000274750	82.1628	-2.21601	0.428587	-5.1705	2.33463e-07	1.18957e-05	H3C6	6
ENSG00000182481	7452.62	-1.04289	0.187289	-5.56831	2.57217e-08	1.25051e-06	KPNA2	17	ENSG00000066230	1118.59	0.66659	0.191304	3.48446	0.000493126	0.024603	SLC9A3	5	ENSG00000188582	148.822	-0.888008	0.17178	-5.16944	2.34796e-07	1.19286e-05	PAQR9	3
ENSG00000171722	107.057	2.83809	0.510861	5.55551	2.76805e-08	1.34182e-06	SPATA46	1	ENSG00000205659	1118.5	-0.319115	0.0916845	-3.48057	0.000500343	0.0248903	LIN52	14	ENSG00000126822	449.289	0.989381	0.191792	5.1586	2.48798e-07	1.25665e-05	PLEKHG3	14
ENSG00000160113	1880.45	-0.883423	0.159039	-5.55476	2.77991e-08	1.34365e-06	NR2F6	19	ENSG00000048545	30.2223	-1.16452	0.334972	-3.47646	0.000508073	0.0251282	GUCA1A	6	ENSG00000171724	2892.61	-0.515781	0.0999793	-5.15887	2.48442e-07	1.25665e-05	VAT1L	16
ENSG00000229117	10610.3	-0.77364	0.13933	-5.55259	2.81466e-08	1.3565e-06	RPL41	12	ENSG00000070540	416.243	0.781168	0.224655	3.47718	0.000506709	0.0251282	WIPI1	17	ENSG00000103187	6829.49	0.735596	0.142917	5.14703	2.64646e-07	1.33282e-05	COTL1	16
ENSG00000157985	9042.86	0.830691	0.149997	5.53806	3.05847e-08	1.46975e-06	AGAP1	2	ENSG00000140403	139.144	-0.825081	0.237414	-3.47528	0.000510313	0.0251661	DNAJA4	15	ENSG00000011052	405.267	0.985313	0.191464	5.14621	2.65809e-07	1.33326e-05	NME1-NME2	17
ENSG00000081189	552.239	2.69109	0.486022	5.53696	3.07761e-08	1.47468e-06	MEF2C	5	ENSG00000177683	987.914	-0.438818	0.126369	-3.4725	0.000515637	0.0253554	THAP5	7	ENSG00000110237	1434.12	0.799327	0.155333	5.14588	2.66268e-07	1.33326e-05	ARHGEF17	11
ENSG00000137154	13235.4	-1.02479	0.185204	-5.53332	3.14223e-08	1.50132e-06	RPS6	9	ENSG00000138381	1666.85	-0.384669	0.110828	-3.47087	0.00051878	0.0254366	ASNSD1	2	ENSG00000127399	85.6839	2.65758	0.516567	5.14469	2.67957e-07	1.33786e-05	LRRC61	7
ENSG00000198915	89.3794	3.80582	0.688166	5.53038	3.19539e-08	1.52234e-06	RASGEF1A	10	ENSG00000166897	350.606	-2.01597	0.580957	-3.47008	0.000520301	0.0254381	ELFN2	22	ENSG00000147996	962.384	-0.660226	0.12845	-5.13996	2.74795e-07	1.36416e-05	ZNG1E	9
ENSG00000173706	874.158	2.17988	0.394802	5.52146	3.36199e-08	1.58806e-06	HEG1	3	ENSG00000185664	318.304	2.47981	0.716665	3.46021	0.000539762	0.0263142	PMEL	12	ENSG00000223547	862.154	-0.525363	0.102207	-5.14018	2.74477e-07	1.36416e-05	ZNF844	19
ENSG00000197467	56.0449	3.48939	0.631857	5.52244	3.34325e-08	1.58806e-06	COL13A1	10	ENSG00000164707	138.154	0.894688	0.258742	3.45785	0.000544512	0.0264701	SLC13A4	7	ENSG00000166482	95.6226	-1.36427	0.265593	-5.1367	2.79599e-07	1.38406e-05	MFAP4	17
ENSG00000277758	998.176	1.15385	0.208976	5.52147	3.36183e-08	1.58806e-06	SYT15B	10	ENSG00000126858	2774.27	-0.317839	0.0919577	-3.45636	0.000547519	0.0265407	RHOT1	17	ENSG00000101445	184.738	0.741788	0.14454	5.13207	2.86573e-07	1.41455e-05	PPP1R16B	20
ENSG00000198947	2032.68	-1.08853	0.197205	-5.51977	3.3944e-08	1.59883e-06	DMD	X	ENSG00000184005	501.31	0.650086	0.188419	3.45021	0.000560154	0.0270762	ST6GALNAC3	1	ENSG00000132329	14.3583	-2.02233	0.394369	-5.12801	2.92824e-07	1.44131e-05	RAMP1	2
ENSG00000196189	1216.51	1.21832	0.221041	5.51173	3.55332e-08	1.66896e-06	SEMA4A	1	ENSG00000184166	117.062	0.517132	0.149921	3.44938	0.000561883	0.0270831	OR1D2	17	ENSG00000109819	236.375	-1.43416	0.27997	-5.12255	3.01438e-07	1.47952e-05	PPARGC1A	4
ENSG00000130520	1922.88	-0.756406	0.137592	-5.49748	3.85266e-08	1.80446e-06	LSM4	19	ENSG00000157578	81.5135	0.829238	0.240626	3.44616	0.000568609	0.0273301	LCA5L	21	ENSG00000177990	675.673	-0.55626	0.108707	-5.11706	3.10332e-07	1.51888e-05	DPY19L2	12
ENSG00000120885	2189.63	2.42409	0.441623	5.48904	4.04122e-08	1.88745e-06	CLU	8	ENSG00000128482	267.1	-1.42785	0.414674	-3.44331	0.000574645	0.0275426	RNF112	17	ENSG00000180875	786.436	1.39158	0.272243	5.11153	3.19553e-07	1.55961e-05	GREM2	1
ENSG00000081059	198.543	-1.29506	0.236314	-5.48026	4.24698e-08	1.978e-06	TCF7	5	ENSG00000260144	8.40369	1.95255	0.567301	3.44182	0.000577825	0.0276174		15	ENSG00000221909	615.776	-0.413901	0.081036	-5.10762	3.26238e-07	1.58778e-05	FAM200A	7
ENSG00000172508	46.6176	2.80128	0.511476	5.47686	4.32939e-08	2.01075e-06	CARNS1	11	ENSG00000105880	302.596	-4.44214	1.29343	-3.43439	0.000593898	0.0278398	DLX5	7	ENSG00000197647	501.181	-0.395728	0.077518	-5.10498	3.30825e-07	1.60561e-05	ZNF433	19
ENSG00000185513	1575.11	0.923726	0.168923	5.46832	4.54331e-08	2.09841e-06	L3MBTL1	20	ENSG00000135842	38.7726	1.03256	0.300602	3.43497	0.000592622	0.0278398	NIBAN1	1	ENSG00000164252	1481.45	-0.28736	0.0563433	-5.10017	3.39355e-07	1.64242e-05	AGGF1	5
ENSG00000221946	1594.9	-1.68937	0.308939	-5.46831	4.54339e-08	2.09841e-06	FXYD7	19	ENSG00000171724	4247.94	-1.20852	0.351882	-3.43445	0.000593762	0.0278398	VAT1L	16	ENSG00000186767	945.216	-0.394327	0.0776557	-5.07789	3.81659e-07	1.84204e-05	SPIN4	X
ENSG00000186642	128.396	1.77109	0.324148	5.46384	4.65937e-08	2.14602e-06	PDE2A	11	ENSG00000185864	114.649	0.706757	0.20556	3.4382	0.000585601	0.0278398	NPIPB4	16	ENSG00000180332	41.6833	-1.35614	0.267191	-5.07556	3.86354e-07	1.85953e-05	KCTD4	13
ENSG00000184985	754.233	2.42012	0.443788	5.45332	4.94372e-08	2.2707e-06	SORCS2	4	ENSG00000188321	508.04	0.663797	0.193152	3.43665	0.000588951	0.0278398	ZNF559	19	ENSG00000138722	345.859	2.64733	0.522015	5.07137	3.94955e-07	1.89568e-05	MMRN1	4
ENSG00000197444	396.757	1.41645	0.260214	5.44343	5.22644e-08	2.39394e-06	OGDHL	10	ENSG00000196981	429.29	-0.3931	0.114361	-3.43737	0.00058739	0.0278398	WDR5B	3	ENSG00000149131	355.313	0.959922	0.189306	5.07075	3.96242e-07	1.89661e-05	SERPING1	11
ENSG00000124313	531.328	0.981208	0.180573	5.43385	5.51519e-08	2.51926e-06	IQSEC2	X	ENSG00000287067	51.88	0.724792	0.210933	3.43613	0.000590096	0.0278398		5	ENSG00000171617	21032.6	-1.41532	0.279369	-5.06612	4.05996e-07	1.93796e-05	ENC1	5
ENSG00000183779	1140.8	-1.79993	0.331543	-5.42894	5.66886e-08	2.58236e-06	ZNF703	8	ENSG00000065320	1284.21	-0.90994	0.26541	-3.42844	0.000607068	0.0283792	NTN1	17	ENSG00000173511	474.299	-0.867514	0.171311	-5.06398	4.10596e-07	1.95455e-05	VEGFB	11
ENSG00000254470	390.384	1.40427	0.258753	5.42709	5.728e-08	2.60217e-06	AP5B1	11	ENSG00000109854	29.5967	1.43929	0.419985	3.42701	0.000610276	0.0284512	HTATIP2	11	ENSG00000144199	359.14	0.481578	0.095109	5.06343	4.1179e-07	1.95488e-05	FAHD2B	2
ENSG00000166482	219.19	3.09486	0.57074	5.42254	5.87565e-08	2.66197e-06	MFAP4	17	ENSG00000151778	429.797	-0.773502	0.225977	-3.42292	0.000619534	0.0286839	SERP2	13	ENSG00000180440	39.3401	-2.28803	0.452446	-5.05702	4.25868e-07	2.0162e-05	SERTM1	13
ENSG00000205922	5238.37	-2.24733	0.414543	-5.42123	5.91906e-08	2.67436e-06	ONECUT3	19	ENSG00000152910	187.004	-1.48078	0.432531	-3.42352	0.000618148	0.0286839	CNTNAP4	16	ENSG00000250138	238.385	1.29496	0.256163	5.05524	4.29856e-07	2.02955e-05		5
ENSG00000197747	61.5173	2.5561	0.472628	5.40828	6.3632e-08	2.86723e-06	S100A10	1	ENSG00000198846	1506.11	-0.69246	0.202322	-3.42257	0.000620311	0.0286839	TOX	8	ENSG00000183148	58.8959	-1.85094	0.366219	-5.05417	4.32257e-07	2.03535e-05	ANKRD20A2P	9
ENSG00000182601	353.336	1.94746	0.360177	5.40696	6.4105e-08	2.88074e-06	HS3ST4	16	ENSG00000170092	46.29	1.17926	0.345181	3.41635	0.000634663	0.0291894	SPDYE5	7	ENSG00000187627	63.3928	2.69754	0.533987	5.0517	4.37889e-07	2.0563e-05	RGPD1	2
ENSG00000184232	97.1646	1.9017	0.351905	5.40401	6.51666e-08	2.92055e-06	OAF	11	ENSG00000186369	189.45	-2.19027	0.641046	-3.41671	0.000633826	0.0291894	SERTAD4BP	14	ENSG00000103257	1804	0.723736	0.143302	5.05041	4.40856e-07	2.06466e-05	SLC7A5	16
ENSG00000148180	426.791	1.76965	0.327945	5.39618	6.80763e-08	3.04275e-06	GSN	9	ENSG00000112837	24.6513	-4.4952	1.31732	-3.41238	0.00064398	0.0295383	TBX18	6	ENSG00000133433	31.4473	-1.92309	0.381438	-5.04168	4.61464e-07	2.15536e-05	GSTT2B	22
ENSG00000197961	1883.1	-0.709552	0.131654	-5.38951	7.06505e-08	3.14934e-06	ZNF121	19	ENSG00000138378	147.744	-1.80398	0.528972	-3.41034	0.000648813	0.0296801	STAT4	2	ENSG00000145945	7.79639	-3.61588	0.717319	-5.04083	4.63517e-07	2.15914e-05	FAM50B	6
ENSG00000100427	443.856	2.72903	0.506921	5.38354	7.3034e-08	3.24689e-06	MLC1	22	ENSG00000049130	458.515	1.25908	0.36946	3.40789	0.000654672	0.0298681	KITLG	12	ENSG00000182621	400.355	-0.679134	0.134886	-5.03488	4.78146e-07	2.22133e-05	PLCB1	20
ENSG00000107443	2252.61	-0.840674	0.156305	-5.37842	7.51426e-08	3.33172e-06	CCNJ	10	ENSG00000102195	102.947	1.97965	0.581064	3.40694	0.000656965	0.0298928	GPR50	X	ENSG00000188706	2929.27	0.558946	0.111511	5.01246	5.3739e-07	2.48991e-05	ZDHHC9	X
ENSG00000115594	46.9545	3.48234	0.648186	5.37244	7.76777e-08	3.4232e-06	IL1R1	2	ENSG00000037474	1776.41	0.443242	0.130209	3.40407	0.000663896	0.0300479	NSUN2	5	ENSG00000175264	810.729	-0.972277	0.194638	-4.9953	5.87439e-07	2.71456e-05	CHST1	11
ENSG00000149571	283.927	2.64057	0.491534	5.3721	7.78234e-08	3.4232e-06	KIRREL3	11	ENSG00000099337	104.887	0.90311	0.265293	3.4042	0.000663576	0.0300479	KCNK6	19	ENSG00000055813	324.597	-0.97351	0.195554	-4.97823	6.41697e-07	2.95742e-05	CCDC85A	2
ENSG00000214796	125.309	-1.76618	0.328759	-5.37227	7.77501e-08	3.4232e-06	TUBA5P	1	ENSG00000164434	1344.49	-1.73326	0.509593	-3.40127	0.000670735	0.0302771	FABP7	6	ENSG00000108551	267.305	1.81574	0.365363	4.9697	6.70571e-07	3.08232e-05	RASD1	17
ENSG00000110841	1124.57	0.891648	0.166056	5.36955	7.89338e-08	3.46288e-06	PPFIBP1	12	ENSG00000171757	128.831	-0.722517	0.212736	-3.39631	0.000683021	0.0307504	LRRC34	3	ENSG00000120306	195.726	0.806157	0.162413	4.96362	6.91898e-07	3.17196e-05	CYSTM1	5
ENSG00000153234	418.166	2.58271	0.481044	5.36897	7.91863e-08	3.46482e-06	NR4A2	2	ENSG00000187953	326.53	-0.773893	0.228584	-3.38559	0.000710244	0.0318918	PMS2CL	7	ENSG00000159176	543.398	1.12544	0.226897	4.96012	7.04489e-07	3.22118e-05	CSRP1	1
ENSG00000176595	993.982	1.61365	0.300771	5.36505	8.09252e-08	3.53161e-06	KBTBD11	8	ENSG00000136449	54.9036	0.64888	0.192017	3.37928	0.000726751	0.0324622	MYCBPAP	17	ENSG00000131095	186.293	-1.50829	0.304284	-4.95686	7.1641e-07	3.26709e-05	GFAP	17
ENSG00000019549	115.112	1.68311	0.31379	5.3638	8.14888e-08	3.5469e-06	SNAI2	8	ENSG00000186895	43.0759	-3.63085	1.07427	-3.37984	0.000725279	0.0324622	FGF3	11	ENSG00000106004	251.936	2.3487	0.474258	4.95236	7.33185e-07	3.33484e-05	HOXA5	7
ENSG00000108352	773.566	0.831757	0.155778	5.33937	9.32687e-08	4.04903e-06	RAPGEFL1	17	ENSG00000184226	4080.08	1.49949	0.443934	3.37773	0.00073086	0.0324757	PCDH9	13	ENSG00000156136	1499.5	-0.524328	0.105997	-4.94661	7.55176e-07	3.4259e-05	DCK	4
ENSG00000152092	4283.54	0.677338	0.12693	5.33633	9.48487e-08	4.1069e-06	ASTN1	1	ENSG00000185052	285.826	-1.4207	0.420582	-3.37793	0.000730336	0.0324757	SLC24A3	20	ENSG00000181788	474.191	-0.672617	0.136045	-4.94409	7.65015e-07	3.46149e-05	SIAH2	3
ENSG00000163285	235.531	5.80443	1.08885	5.33077	9.77957e-08	4.2235e-06	GABRG1	4	ENSG00000241127	540.138	-0.362693	0.107495	-3.37404	0.000740747	0.0328295	YAE1	7	ENSG00000162928	1273.2	-0.405246	0.082046	-4.93926	7.84212e-07	3.53914e-05	PEX13	2
ENSG00000140015	83.9609	2.61723	0.491093	5.3294	9.85351e-08	4.24441e-06	KCNH5	14	ENSG00000226721	36.2851	1.06913	0.317073	3.37188	0.000746567	0.0330017	EEF1DP2	9	ENSG00000231925	234.137	-0.833834	0.168858	-4.93808	7.88939e-07	3.55125e-05	TAPBP	6
ENSG00000196757	539.989	-0.946091	0.177546	-5.3287	9.89173e-08	4.24987e-06	ZNF700	19	ENSG00000011405	2228.93	0.348162	0.103307	3.37017	0.000751205	0.0330309	PIK3C2A	11	ENSG00000164626	31.0964	4.05947	0.822654	4.9346	8.03133e-07	3.6058e-05	KCNK5	6
ENSG00000137309	4495.33	-0.914416	0.17166	-5.3269	9.99021e-08	4.28112e-06	HMGA1	6	ENSG00000114786	157.089	-0.597933	0.177396	-3.37062	0.000749988	0.0330309	ABHD14A-ACY1	3	ENSG00000270441	144.387	-0.66155	0.134098	-4.93334	8.08367e-07	3.61994e-05	LAMB2P1	3
ENSG00000164587	6942.95	-0.854962	0.160774	-5.31779	1.05033e-07	4.4894e-06	RPS14	5	ENSG00000157445	373.217	-2.32902	0.691351	-3.3688	0.000754971	0.0330309	CACNA2D3	3	ENSG00000083814	493.301	-0.834447	0.169209	-4.93146	8.16165e-07	3.63612e-05	ZNF671	19
ENSG00000109084	4439.91	-1.29688	0.244018	-5.31471	1.06826e-07	4.55437e-06	TMEM97	17	ENSG00000164252	1539.38	-0.244724	0.0726375	-3.36912	0.000754095	0.0330309	AGGF1	5	ENSG00000102100	649.372	0.486246	0.0985988	4.93157	8.15734e-07	3.63612e-05	SLC35A2	X
ENSG00000186369	195.099	3.26443	0.614298	5.31408	1.07198e-07	4.55852e-06	SERTAD4BP	14	ENSG00000221858	7.89356	2.07623	0.616483	3.36786	0.000757549	0.033059	OR2A12	7	ENSG00000179981	1104.61	-0.626978	0.127171	-4.93021	8.21396e-07	3.65007e-05	TSHZ1	18
ENSG00000172985	332.659	2.18638	0.411627	5.31155	1.08696e-07	4.61043e-06	SH3RF3	2	ENSG00000172689	9.13495	1.71963	0.510837	3.3663	0.00076183	0.0331267	MS4A10	11	ENSG00000119547	9956.21	2.02505	0.410836	4.9291	8.26094e-07	3.65832e-05	ONECUT2	18
ENSG00000135862	1842.68	1.15687	0.217949	5.30798	1.10846e-07	4.68967e-06	LAMC1	1	ENSG00000176769	70.5258	1.912	0.568054	3.36589	0.000762983	0.0331267	TCERG1L	10	ENSG00000179909	1348.37	-1.18923	0.241282	-4.92878	8.27465e-07	3.65832e-05	ZNF154	19
ENSG00000162733	334.722	1.95302	0.368024	5.30677	1.11587e-07	4.70903e-06	DDR2	1	ENSG00000243679	131.544	0.602421	0.179142	3.36282	0.000771505	0.0333271		7	ENSG00000150401	1177.75	0.449802	0.0913369	4.92465	8.45116e-07	3.72687e-05	DCUN1D2	13
ENSG00000117569	6638.29	-0.652158	0.123138	-5.29616	1.18262e-07	4.9781e-06	PTBP2	1	ENSG00000254701	45.2415	-2.12585	0.63208	-3.36327	0.000770263	0.0333271		5	ENSG00000185215	150.673	1.9769	0.402273	4.91432	8.90929e-07	3.91896e-05	TNFAIP2	14
ENSG00000198883	148.439	4.05171	0.765805	5.29078	1.21797e-07	5.11394e-06	PNMA5	X	ENSG00000153234	353.447	1.554	0.462394	3.36077	0.000777243	0.0334058	NR4A2	2	ENSG00000196981	419.152	-0.443314	0.0902488	-4.91213	9.00935e-07	3.95296e-05	WDR5B	3
ENSG00000167131	101.402	1.74036	0.329334	5.28448	1.26062e-07	5.2797e-06	CCDC103	17	ENSG00000166471	1388.37	0.425022	0.126452	3.36113	0.000776249	0.0334058	TMEM41B	11	ENSG00000183166	67.6794	-2.3378	0.476136	-4.90995	9.11008e-07	3.98709e-05	CALN1	7
ENSG00000215474	1068.96	-4.03961	0.764761	-5.28219	1.27649e-07	5.33271e-06	SKOR2	18	ENSG00000141905	367.422	0.474474	0.141225	3.3597	0.000780276	0.0334519	NFIC	19	ENSG00000205897	4.73621	-5.21176	1.06301	-4.90283	9.44637e-07	4.12389e-05	OR7E136P	7
ENSG00000142408	1709.99	1.50005	0.284251	5.2772	1.31172e-07	5.46616e-06	CACNG8	19	ENSG00000104432	76.6846	0.759238	0.226169	3.35696	0.000788057	0.0337008	IL7	8	ENSG00000116254	566.797	-1.09205	0.222794	-4.90162	9.50517e-07	4.13916e-05	CHD5	1
ENSG00000113494	133.113	3.19787	0.606266	5.2747	1.32974e-07	5.52739e-06	PRLR	5	ENSG00000196581	2824.32	-1.97785	0.589457	-3.35537	0.000792583	0.0338096	AJAP1	1	ENSG00000162951	176.194	-1.03348	0.210998	-4.89807	9.67821e-07	4.20397e-05	LRRTM1	2
ENSG00000244227	81.9772	2.32652	0.441206	5.27309	1.34149e-07	5.56232e-06	LRRC77P	3	ENSG00000278299	84.7833	-6.27597	1.87114	-3.35408	0.000796279	0.0338826	TBC1D3C	17	ENSG00000256269	451.872	0.575819	0.117822	4.8872	1.02281e-06	4.43174e-05	HMBS	11
ENSG00000179104	3045.84	-1.1218	0.212849	-5.2704	1.36124e-07	5.6302e-06	TMTC2	12	ENSG00000211460	3470.05	-0.400397	0.119485	-3.35101	0.000805178	0.034176	TSN	2	ENSG00000123307	588.947	2.13859	0.437724	4.88569	1.03068e-06	4.45472e-05	NEUROD4	12
ENSG00000170743	230.425	1.85142	0.351409	5.26857	1.37488e-07	5.67248e-06	SYT9	11	ENSG00000123552	513.479	0.636602	0.19014	3.34807	0.000813764	0.0344547	USP45	6	ENSG00000235447	95.1043	1.36335	0.279135	4.88419	1.03854e-06	4.47759e-05	TRAPPC13P1	X
ENSG00000182196	2067.58	-0.720504	0.136769	-5.26804	1.37886e-07	5.67481e-06	ARL6IP4	12	ENSG00000100678	467.546	-0.909496	0.272047	-3.34315	0.00082832	0.0349413	SLC8A3	14	ENSG00000174482	588.497	-0.769538	0.157685	-4.88022	1.05969e-06	4.55745e-05	LINGO2	9
ENSG00000183114	106.968	2.6992	0.512627	5.26543	1.3986e-07	5.74185e-06	FAM43B	1	ENSG00000157110	267.405	1.35656	0.405898	3.34212	0.000831399	0.0349413	RBPMS	8	ENSG00000141668	2048.92	-1.66422	0.341344	-4.8755	1.08533e-06	4.65621e-05	CBLN2	18
ENSG00000166897	870.861	4.45547	0.847623	5.25643	1.46877e-07	6.0151e-06	ELFN2	22	ENSG00000250461	20.8876	2.47809	0.741387	3.34251	0.000830231	0.0349413		5	ENSG00000105866	1608.39	-0.516431	0.105952	-4.87419	1.09256e-06	4.67568e-05	SP4	7
ENSG00000073670	636.27	1.38419	0.263385	5.25537	1.47731e-07	6.03517e-06	ADAM11	17	ENSG00000011201	1126.48	-1.02493	0.306874	-3.33992	0.000838022	0.035047	ANOS1	X	ENSG00000139174	659.633	-0.454074	0.0932008	-4.872	1.10476e-06	4.71626e-05	PRICKLE1	12
ENSG00000144339	3104.72	-1.62511	0.309325	-5.25372	1.49056e-07	6.07441e-06	TMEFF2	2	ENSG00000249709	428.792	0.377319	0.112961	3.34027	0.00083698	0.035047	ZNF564	19	ENSG00000260027	113.265	1.23625	0.254165	4.86396	1.1506e-06	4.89992e-05	HOXB7	17
ENSG00000153233	92.6364	3.15129	0.600089	5.25138	1.50963e-07	6.13705e-06	PTPRR	12	ENSG00000163602	2548.26	-0.367172	0.110055	-3.33627	0.000849092	0.0354231	RYBP	3	ENSG00000198785	1558.53	-1.54802	0.318532	-4.85987	1.17466e-06	4.99014e-05	GRIN3A	9
ENSG00000160007	11055.6	1.08523	0.206789	5.24799	1.53769e-07	6.23589e-06	ARHGAP35	19	ENSG00000142347	38.6471	1.46494	0.439214	3.33538	0.000851837	0.0354509	MYO1F	19	ENSG00000124225	702.78	-0.767288	0.157941	-4.85805	1.18545e-06	5.02371e-05	PMEPA1	20
ENSG00000164761	68.2737	3.39299	0.647858	5.23724	1.62998e-07	6.5941e-06	TNFRSF11B	8	ENSG00000181404	412.221	-0.924346	0.277464	-3.33141	0.000864081	0.035873	WASHC1	9	ENSG00000135636	39.4841	1.69429	0.348807	4.85738	1.18947e-06	5.02849e-05	DYSF	2
ENSG00000142102	176.768	2.21062	0.422432	5.23307	1.66715e-07	6.72808e-06	PGGHG	11	ENSG00000176971	10.2972	-2.26395	0.68105	-3.3242	0.000886727	0.0366992	FIBIN	11	ENSG00000166426	8066.12	1.87754	0.387476	4.84557	1.26248e-06	5.32417e-05	CRABP1	15
ENSG00000115129	420.533	1.31897	0.252237	5.22908	1.70357e-07	6.85841e-06	TP53I3	2	ENSG00000187867	144.275	1.27079	0.382339	3.32371	0.000888283	0.0366992	PALM3	19	ENSG00000276644	3591.55	0.734489	0.151863	4.83653	1.32128e-06	5.55865e-05	DACH1	13
ENSG00000142178	203.807	1.29059	0.247067	5.22363	1.75452e-07	7.04648e-06	SIK1	21	ENSG00000092931	763.903	0.504515	0.152049	3.31812	0.000906264	0.0373516	MFSD11	17	ENSG00000169744	463.899	-1.12204	0.232244	-4.83131	1.3564e-06	5.69261e-05	LDB2	4
ENSG00000186468	16640.1	-0.773387	0.148116	-5.22151	1.77474e-07	7.11052e-06	RPS23	5	ENSG00000102385	387.837	-1.13287	0.341628	-3.31609	0.000912873	0.0375334	DRP2	X	ENSG00000179277	57.4847	1.28922	0.266931	4.82979	1.36678e-06	5.72234e-05	MEIS3P1	17
ENSG00000140284	56.0568	2.43989	0.467598	5.21792	1.8094e-07	7.23193e-06	SLC27A2	15	ENSG00000144649	852.404	0.562914	0.169903	3.31315	0.000922511	0.0378385	GASK1A	3	ENSG00000022267	4485.31	0.429635	0.0890989	4.822	1.42125e-06	5.93611e-05	FHL1	X
ENSG00000183454	778.114	-1.82542	0.349907	-5.21687	1.81969e-07	7.25562e-06	GRIN2A	16	ENSG00000057019	4206.64	0.421463	0.127406	3.30804	0.000939503	0.0383511	DCBLD2	3	ENSG00000130940	927.305	0.893403	0.185297	4.82147	1.42506e-06	5.93776e-05	CASZ1	1
ENSG00000103044	760.865	1.71657	0.329122	5.21562	1.83205e-07	7.27005e-06	HAS3	16	ENSG00000241635	36.1563	0.954986	0.288628	3.30871	0.000937276	0.0383511	UGT1A1	2	ENSG00000165983	322.678	3.3633	0.69791	4.81911	1.44203e-06	5.99408e-05	PTER	10
ENSG00000184719	69.8043	1.88573	0.361534	5.21592	1.82911e-07	7.27005e-06	RNLS	10	ENSG00000078725	1183.84	-1.27376	0.385743	-3.3021	0.000959654	0.0389871	BRINP1	9	ENSG00000176244	714.009	-0.707885	0.147229	-4.80807	1.52396e-06	6.31951e-05	ACBD7	10
ENSG00000154839	93.2846	-2.75008	0.527827	-5.21019	1.88647e-07	7.46819e-06	SKA1	18	ENSG00000176390	679.411	0.53011	0.160508	3.30269	0.000957612	0.0389871	CRLF3	17	ENSG00000278318	320.647	0.99472	0.206906	4.80759	1.52761e-06	6.31959e-05	ZNF229	19
ENSG00000160352	1280.65	-0.983743	0.188956	-5.20621	1.92738e-07	7.612e-06	ZNF714	19	ENSG00000107187	382.186	5.05989	1.53302	3.30061	0.00096476	0.0390138	LHX3	9	ENSG00000144285	418.351	-0.971456	0.202157	-4.80546	1.54397e-06	6.37209e-05	SCN1A	2
ENSG00000129824	3656.08	-0.67876	0.130469	-5.20247	1.96654e-07	7.74825e-06	RPS4Y1	Y	ENSG00000179820	1283.45	0.802762	0.243219	3.30057	0.000964883	0.0390138	MYADM	19	ENSG00000187122	7364.6	0.779422	0.162418	4.79885	1.59579e-06	6.57033e-05	SLIT1	10
ENSG00000125675	361.556	1.9806	0.380864	5.20027	1.99003e-07	7.82227e-06	GRIA3	X	ENSG00000117533	975.959	-0.535438	0.162317	-3.29871	0.000971295	0.0390878	VAMP4	1	ENSG00000205922	3280.4	3.91854	0.817369	4.7941	1.63411e-06	6.71221e-05	ONECUT3	19
ENSG00000168530	16.9169	-7.64288	1.46989	-5.19964	1.9967e-07	7.82998e-06	MYL1	2	ENSG00000204176	244.892	-1.30028	0.394103	-3.29935	0.000969087	0.0390878	SYT15	10	ENSG00000072201	59.3474	-2.01722	0.421816	-4.78222	1.73367e-06	7.10438e-05	LNX1	4
ENSG00000162783	978.052	1.59278	0.307256	5.18388	2.17322e-07	8.50216e-06	IER5	1	ENSG00000149328	256.55	-0.88349	0.268161	-3.29463	0.000985512	0.0395666	GLB1L2	11	ENSG00000108091	2707.74	-0.418506	0.0876134	-4.77674	1.78164e-06	7.28375e-05	CCDC6	10
ENSG00000168959	523.749	4.45387	0.859892	5.17957	2.22398e-07	8.68031e-06	GRM5	11	ENSG00000254681	258.534	-0.622652	0.189031	-3.29391	0.000988034	0.0395747	PKD1P5	16	ENSG00000108733	281.12	-0.501009	0.104942	-4.77415	1.80469e-06	7.3607e-05	PEX12	17
ENSG00000152495	2180.16	1.1129	0.214962	5.17722	2.25223e-07	8.76997e-06	CAMK4	5	ENSG00000184564	95.1776	-2.41011	0.731958	-3.29268	0.000992368	0.0396552	SLITRK6	13	ENSG00000282826	181.144	2.77273	0.580844	4.77362	1.80945e-06	7.36282e-05	FRG1CP	20
ENSG00000232859	352.071	0.979096	0.189153	5.17622	2.26425e-07	8.79618e-06	LYRM9	17	ENSG00000180332	75.7606	-1.4112	0.428677	-3.29199	0.0009948	0.0396595	KCTD4	13	ENSG00000089159	1691.32	0.37132	0.0778276	4.77106	1.83261e-06	7.43962e-05	PXN	12
ENSG00000140526	3680.23	0.907187	0.175416	5.17164	2.32052e-07	8.99378e-06	ABHD2	15	ENSG00000257446	54.553	0.704028	0.214203	3.28673	0.00101359	0.0400643	ZNF878	19	ENSG00000177042	504.926	-0.419013	0.0878334	-4.77055	1.83726e-06	7.44112e-05	TMEM80	11
ENSG00000128309	964.096	-1.13145	0.218904	-5.16871	2.35721e-07	9.11472e-06	MPST	22	ENSG00000271524	5.85564	3.77652	1.14858	3.288	0.00100902	0.0400643	BNIP3P17	19	ENSG00000172379	7810.28	-0.55429	0.116511	-4.7574	1.961e-06	7.9238e-05	ARNT2	15
ENSG00000136828	4441.28	0.707278	0.136931	5.16521	2.40171e-07	9.26524e-06	RALGPS1	9	ENSG00000277150	78.835	-1.06747	0.324803	-3.28652	0.00101434	0.0400643	F8A3	X	ENSG00000146013	19.6565	2.49193	0.524474	4.7513	2.02117e-06	8.13135e-05	GFRA3	5
ENSG00000082805	4348.25	0.897968	0.173893	5.1639	2.41851e-07	9.30846e-06	ERC1	12	ENSG00000288709	78.835	-1.06747	0.324803	-3.28652	0.00101434	0.0400643	F8A2	X	ENSG00000169884	36.2897	1.76751	0.37201	4.75124	2.02172e-06	8.13135e-05	WNT10B	12
ENSG00000138759	689.862	1.76769	0.342366	5.16315	2.42824e-07	9.32434e-06	FRAS1	4	ENSG00000130675	30.7484	2.73027	0.831351	3.28414	0.00102294	0.0402176	MNX1	7	ENSG00000159307	1854.37	1.42471	0.300356	4.74341	2.10146e-06	8.43255e-05	SCUBE1	22
ENSG00000137261	585.067	1.6297	0.316184	5.15427	2.54622e-07	9.7324e-06	KIAA0319	6	ENSG00000188033	534.087	0.617128	0.187878	3.28473	0.00102078	0.0402176	ZNF490	19	ENSG00000162591	213.579	1.11765	0.235956	4.73669	2.17241e-06	8.69715e-05	MEGF6	1
ENSG00000275700	1222.12	-0.862097	0.167258	-5.15428	2.54602e-07	9.7324e-06	AATF	17	ENSG00000187193	70.5149	1.57388	0.479578	3.2818	0.00103146	0.0403841	MT1X	16	ENSG00000127903	36.5223	2.15203	0.454412	4.73585	2.18138e-06	8.71297e-05	ZNF835	19
ENSG00000163689	52.398	-2.09442	0.406802	-5.1485	2.62576e-07	1.00063e-05	CFAP20DC	3	ENSG00000215861	69.6608	-2.24608	0.684431	-3.28168	0.00103191	0.0403841		1	ENSG00000096060	801.062	0.849521	0.179413	4.73501	2.19049e-06	8.72929e-05	FKBP5	6
ENSG00000166833	1459.92	1.1	0.213667	5.14821	2.62991e-07	1.00063e-05	NAV2	11	ENSG00000284526	794.656	0.904319	0.275636	3.28085	0.00103495	0.0404105		17	ENSG00000145569	370.129	1.29323	0.273302	4.73187	2.22461e-06	8.84497e-05	OTULINL	5
ENSG00000132975	246.771	2.58121	0.50202	5.14164	2.72351e-07	1.03388e-05	GPR12	13	ENSG00000128052	32.135	1.80204	0.549617	3.27872	0.00104279	0.0406236	KDR	4	ENSG00000242265	53229.2	-0.848873	0.179775	-4.72186	2.33697e-06	9.27053e-05	PEG10	7
ENSG00000066248	205.503	2.52668	0.491544	5.14029	2.74313e-07	1.03871e-05	NGEF	2	ENSG00000042062	29.7828	1.26472	0.385881	3.27748	0.00104738	0.0407095	RIPOR3	20	ENSG00000157823	2005.55	0.34982	0.0741064	4.72051	2.35254e-06	9.29391e-05	AP3S2	15
ENSG00000180178	158.085	1.49665	0.291183	5.13991	2.74874e-07	1.03871e-05	FAR2P1	2	ENSG00000148737	1072.24	1.37106	0.418448	3.27653	0.0010509	0.0407536	TCF7L2	10	ENSG00000196141	1429.68	-0.949707	0.201191	-4.72042	2.35357e-06	9.29391e-05	SPATS2L	2
ENSG00000130037	57.3971	2.54152	0.494841	5.13605	2.8058e-07	1.05787e-05	KCNA5	12	ENSG00000064652	528.589	0.479269	0.146439	3.27282	0.00106479	0.0407955	SNX24	5	ENSG00000197557	537.923	-0.504407	0.107015	-4.71341	2.43611e-06	9.59806e-05	IFT70A	2
ENSG00000166750	580.59	1.2279	0.239147	5.13448	2.82928e-07	1.06431e-05	SLFN5	17	ENSG00000130957	32.6013	1.99224	0.608332	3.27492	0.00105693	0.0407955	FBP2	9	ENSG00000178502	1365.88	-0.371701	0.0789918	-4.70557	2.53162e-06	9.9518e-05	KLHL11	17
ENSG00000233927	3757.88	-1.14544	0.223196	-5.13199	2.86697e-07	1.07605e-05	RPS28	19	ENSG00000141867	4012.26	0.493477	0.150828	3.27178	0.00106872	0.0407955	BRD4	19	ENSG00000144550	42.3533	1.53391	0.32608	4.7041	2.54987e-06	0.000100009	CPNE9	3
ENSG00000123728	1848.51	-0.987471	0.192627	-5.12634	2.95425e-07	1.10631e-05	RAP2C	X	ENSG00000164603	1150.81	-0.445159	0.136056	-3.27189	0.0010683	0.0407955	BMT2	7	ENSG00000054179	15.2484	-2.24294	0.477229	-4.69993	2.60251e-06	0.000101844	ENTPD2	9
ENSG00000114115	913.366	-1.44349	0.281695	-5.12432	2.98618e-07	1.11576e-05	RBP1	3	ENSG00000181191	4478.07	-0.462667	0.141389	-3.2723	0.00106678	0.0407955	PJA1	X	ENSG00000166821	273.984	-0.580406	0.12361	-4.69548	2.65979e-06	0.000103851	PEX11A	15
ENSG00000106819	76.3264	4.23662	0.827589	5.11923	3.06781e-07	1.14369e-05	ASPN	9	ENSG00000184492	62.203	-1.5326	0.468071	-3.2743	0.00105926	0.0407955	FOXD4L1	2	ENSG00000110619	1091.72	0.734996	0.1567	4.69046	2.72592e-06	0.000106195	CARS1	11
ENSG00000163191	67.355	2.30371	0.450189	5.11719	3.10116e-07	1.15353e-05	S100A11	1	ENSG00000197381	903.355	0.670419	0.204868	3.27243	0.00106626	0.0407955	ADARB1	21	ENSG00000173281	59.5303	3.87854	0.827074	4.68946	2.73921e-06	0.000106474	PPP1R3B	8
ENSG00000163110	886.365	1.33855	0.261766	5.11353	3.16192e-07	1.17351e-05	PDLIM5	4	ENSG00000161091	1248.64	0.335106	0.102526	3.26848	0.00108125	0.0409988	MFSD12	19	ENSG00000103460	3035.24	-0.715663	0.152682	-4.68729	2.76846e-06	0.000107147	TOX3	16
ENSG00000134982	10196.1	0.780194	0.152605	5.1125	3.17921e-07	1.1773e-05	APC	5	ENSG00000188779	475.375	-2.80617	0.858541	-3.26853	0.00108109	0.0409988	SKOR1	15	ENSG00000212993	26.906	1.24412	0.265427	4.68726	2.76887e-06	0.000107147	POU5F1B	8
ENSG00000204963	99.4009	-1.9501	0.381731	-5.10857	3.24606e-07	1.19938e-05	PCDHA7	5	ENSG00000243431	70.1531	0.81591	0.24954	3.26966	0.00107676	0.0409988	RPL5P30	11	ENSG00000146376	79.6752	-1.45512	0.310989	-4.679	2.88284e-06	0.00011131	ARHGAP18	6
ENSG00000132017	368.642	-1.3165	0.257852	-5.10566	3.29634e-07	1.21526e-05	DCAF15	19	ENSG00000180011	1265.6	-0.734348	0.224816	-3.26644	0.00108909	0.0412044	PTGR3	18	ENSG00000268883	58.5262	7.81062	1.67071	4.67503	2.93911e-06	0.000113231	PNMA6B	X
ENSG00000163013	1538.44	1.51134	0.296178	5.10282	3.34623e-07	1.23092e-05	FBXO41	2	ENSG00000170542	213.229	1.48092	0.453609	3.26474	0.00109563	0.04136	SERPINB9	6	ENSG00000149292	218.294	0.718402	0.153711	4.67371	2.9581e-06	0.000113459	TTC12	11
ENSG00000000971	131.533	2.15205	0.422493	5.09369	3.5116e-07	1.28812e-05	CFH	1	ENSG00000120889	1449.01	1.25317	0.38416	3.2621	0.0011059	0.0415006	TNFRSF10B	8	ENSG00000163285	18.3848	-2.76266	0.591076	-4.67396	2.9545e-06	0.000113459	GABRG1	4
ENSG00000112530	119.99	1.87528	0.368179	5.09339	3.51721e-07	1.28812e-05	PACRG	6	ENSG00000142166	2140.99	0.234108	0.0717704	3.26191	0.00110665	0.0415006	IFNAR1	21	ENSG00000169684	592.736	1.06403	0.227725	4.67242	2.97665e-06	0.000113919	CHRNA5	15
ENSG00000078098	39.7146	3.38252	0.664278	5.09203	3.54245e-07	1.29451e-05	FAP	2	ENSG00000164284	989.779	0.416126	0.127567	3.26202	0.00110621	0.0415006	GRPEL2	5	ENSG00000183722	1308.94	0.777584	0.166444	4.67175	2.98639e-06	0.000114041	LHFPL6	13
ENSG00000115844	326.282	5.92853	1.1645	5.09105	3.56092e-07	1.29841e-05	DLX2	2	ENSG00000188191	1648.02	-0.712319	0.218446	-3.26084	0.00111081	0.0415654	PRKAR1B	7	ENSG00000130950	22.2906	-1.49419	0.320401	-4.66351	3.10859e-06	0.000118447	NUTM2F	9
ENSG00000143847	278.372	1.82531	0.358571	5.0905	3.57117e-07	1.2993e-05	PPFIA4	1	ENSG00000083844	1693.64	0.381293	0.117027	3.25817	0.00112135	0.0417765	ZNF264	19	ENSG00000151414	804.621	0.964866	0.206952	4.66227	3.12741e-06	0.000118903	NEK7	1
ENSG00000130813	85.863	2.86384	0.563058	5.08622	3.65261e-07	1.32603e-05	SHFL	19	ENSG00000180182	1809.76	0.382256	0.117315	3.25838	0.0011205	0.0417765	MED14	X	ENSG00000135052	5584.96	-0.320555	0.0688072	-4.65874	3.18153e-06	0.000120697	GOLM1	9
ENSG00000126067	3501.83	-0.810923	0.159513	-5.08374	3.70082e-07	1.3406e-05	PSMB2	1	ENSG00000110777	79.7851	0.571243	0.175371	3.25734	0.00112461	0.0418066	POU2AF1	11	ENSG00000144355	120.193	-1.36803	0.293982	-4.65346	3.26419e-06	0.000123563	DLX1	2
ENSG00000107263	5576.75	0.902066	0.177805	5.07334	3.90902e-07	1.41294e-05	RAPGEF1	9	ENSG00000089127	302.748	0.500995	0.153898	3.25536	0.00113247	0.0419162	OAS1	12	ENSG00000151572	113.248	-1.0412	0.223782	-4.65273	3.27575e-06	0.000123731	ANO4	12
ENSG00000197324	671.182	1.80149	0.355173	5.07215	3.9335e-07	1.41871e-05	LRP10	14	ENSG00000146909	745.381	0.511757	0.157176	3.25596	0.00113011	0.0419162	NOM1	7	ENSG00000003056	2336.52	0.25946	0.0557889	4.65074	3.30743e-06	0.000124656	M6PR	12
ENSG00000168779	8563.81	-3.78931	0.747491	-5.06937	3.99132e-07	1.43644e-05	SHOX2	3	ENSG00000128923	3040.44	0.415046	0.12756	3.25373	0.00113902	0.0420672	MINDY2	15	ENSG00000131462	1110.59	0.46941	0.101004	4.64745	3.36058e-06	0.000126385	TUBG1	17
ENSG00000127124	707.369	0.854448	0.168726	5.06411	4.10318e-07	1.47351e-05	HIVEP3	1	ENSG00000175920	38.7926	-2.06254	0.634579	-3.25026	0.001153	0.0424917	DOK7	4	ENSG00000008513	853.985	1.22793	0.264343	4.64522	3.39714e-06	0.000127484	ST3GAL1	8
ENSG00000172260	4145.24	1.51077	0.298578	5.05988	4.19524e-07	1.50332e-05	NEGR1	1	ENSG00000186732	34.7434	-1.87504	0.577577	-3.24639	0.00116879	0.0429806	MPPED1	22	ENSG00000125084	15.5884	2.7723	0.597135	4.64267	3.43932e-06	0.000128789	WNT1	12
ENSG00000059588	2575.36	1.0708	0.211679	5.05858	4.22401e-07	1.51038e-05	TARBP1	1	ENSG00000128165	44.467	1.07312	0.331089	3.24118	0.00119036	0.04368	ADM2	22	ENSG00000160131	2843.1	-0.326638	0.0705678	-4.62871	3.67943e-06	0.000137484	VMA21	X
ENSG00000077616	503.419	-1.25297	0.247956	-5.05319	4.34494e-07	1.55029e-05	NAALAD2	11	ENSG00000274570	119.52	0.69696	0.215096	3.24023	0.00119434	0.0437318	SPDYE10	7	ENSG00000261150	83.2531	1.07541	0.232458	4.62627	3.72315e-06	0.000138819	EPPK1	8
ENSG00000111913	1527.7	2.22095	0.439682	5.05127	4.38887e-07	1.56261e-05	RIPOR2	6	ENSG00000176928	61.0701	2.75038	0.849138	3.23902	0.0011994	0.0438232	GCNT4	5	ENSG00000171016	1286.09	-0.577051	0.124804	-4.62364	3.77058e-06	0.000140287	PYGO1	15
ENSG00000185716	1069.48	-1.05658	0.209385	-5.0461	4.50928e-07	1.60205e-05	MOSMO	16	ENSG00000155846	73.2331	1.19492	0.369712	3.23202	0.00122919	0.0447492	PPARGC1B	5	ENSG00000104722	21150.9	1.52262	0.329655	4.61885	3.85882e-06	0.000143263	NEFM	8
ENSG00000107317	96.1208	3.30319	0.655071	5.04248	4.59527e-07	1.62734e-05	PTGDS	9	ENSG00000203710	18.025	1.22631	0.379448	3.23183	0.00122999	0.0447492	CR1	1	ENSG00000118263	6641.35	0.544952	0.118079	4.61517	3.92781e-06	0.000145513	KLF7	2
ENSG00000176720	529.455	1.75486	0.348029	5.04228	4.60006e-07	1.62734e-05	BOK	2	ENSG00000111981	107.264	1.15333	0.357167	3.22912	0.00124173	0.0449844	ULBP1	6	ENSG00000168843	571.927	-1.01674	0.220413	-4.6129	3.97094e-06	0.000146733	FSTL5	4
ENSG00000284691	437.209	1.18002	0.234068	5.04137	4.62213e-07	1.63168e-05		7	ENSG00000182324	80.8212	0.714841	0.221339	3.22963	0.00123952	0.0449844	KCNJ14	19	ENSG00000198081	885.165	-0.338333	0.0733507	-4.61255	3.97761e-06	0.000146733	ZBTB14	18
ENSG00000169684	731.114	-1.61254	0.319978	-5.03953	4.66682e-07	1.64397e-05	CHRNA5	15	ENSG00000213699	830.227	0.384071	0.118978	3.22808	0.00124625	0.0450524	SLC35F6	2	ENSG00000279177	28.8711	1.54251	0.334547	4.61076	4.01202e-06	0.000147376	CTBP2P9	21
ENSG00000165495	1115.86	1.03721	0.205866	5.03825	4.69804e-07	1.64887e-05	PKNOX2	11	ENSG00000119547	11534.2	1.54723	0.479431	3.22722	0.00124999	0.0450923	ONECUT2	18	ENSG00000280330	28.8711	1.54251	0.334547	4.61076	4.01202e-06	0.000147376	CTBP2P10	21
ENSG00000182256	407.243	2.94192	0.58393	5.03815	4.70058e-07	1.64887e-05	GABRG3	15	ENSG00000189056	6491.67	-2.0518	0.636484	-3.22366	0.00126565	0.0455608	RELN	7	ENSG00000164078	51.8935	-1.20501	0.261431	-4.6093	4.04031e-06	0.000148102	MST1R	3
ENSG00000171617	16596.9	1.52648	0.303467	5.03014	4.90133e-07	1.70953e-05	ENC1	5	ENSG00000255974	16.9342	1.36086	0.422228	3.22305	0.00126833	0.0455612	CYP2A6	19	ENSG00000184384	1436.1	-0.894678	0.194245	-4.60593	4.10628e-06	0.000150203	MAML2	11
ENSG00000171914	1536.04	0.818305	0.162663	5.03066	4.88785e-07	1.70953e-05	TLN2	15	ENSG00000011052	677.7	0.658764	0.204793	3.21673	0.00129661	0.0464791	NME1-NME2	17	ENSG00000198964	361.562	-0.399851	0.0868547	-4.60368	4.15096e-06	0.000151519	SGMS1	10
ENSG00000198691	21.8975	7.18181	1.42779	5.03002	4.90434e-07	1.70953e-05	ABCA4	1	ENSG00000131069	1248.72	0.686137	0.21342	3.21496	0.00130463	0.0466686	ACSS2	20	ENSG00000120256	1326.64	-0.225704	0.0490386	-4.60258	4.17297e-06	0.000152003	LRP11	6
ENSG00000172995	301.071	2.23377	0.444199	5.02876	4.93663e-07	1.71718e-05	ARPP21	3	ENSG00000030304	28.5989	-3.17886	0.98972	-3.21188	0.00131871	0.0470514	MUSK	9	ENSG00000080224	423.377	-0.843675	0.183479	-4.59822	4.26126e-06	0.000154894	EPHA6	3
ENSG00000167526	16675.2	-0.877196	0.174458	-5.02812	4.953e-07	1.71928e-05	RPL13	16	ENSG00000234231	23.1988	2.35628	0.73372	3.21141	0.00132085	0.0470514	ANAPC1P4	2	ENSG00000215012	1397.34	-0.435876	0.094805	-4.5976	4.27377e-06	0.000155025	RTL10	22
ENSG00000148848	321.825	2.0104	0.399937	5.02678	4.98784e-07	1.72777e-05	ADAM12	10	ENSG00000204779	111.615	-0.603449	0.188157	-3.20715	0.00134055	0.0476539	FOXD4L5	9	ENSG00000141013	661.742	0.7226	0.157363	4.59194	4.39147e-06	0.000158962	GAS8	16
ENSG00000076716	1783	-1.77344	0.352912	-5.02518	5.0297e-07	1.73504e-05	GPC4	X	ENSG00000136040	2845.03	-0.716156	0.223349	-3.20645	0.00134383	0.047671	PLXNC1	12	ENSG00000129991	25.3811	1.59716	0.347999	4.58956	4.44189e-06	0.000160453	TNNI3	19
ENSG00000103227	308.289	1.21405	0.241592	5.02522	5.02865e-07	1.73504e-05	LMF1	16	ENSG00000111837	53.6024	1.00287	0.312829	3.2058	0.0013469	0.0476808	MAK	6	ENSG00000140873	77.7029	-1.60458	0.349728	-4.58808	4.47335e-06	0.000161254	ADAMTS18	16
ENSG00000139910	14435.5	-0.947196	0.188576	-5.02289	5.09009e-07	1.75224e-05	NOVA1	14	ENSG00000136770	443.174	0.831577	0.259545	3.20398	0.00135541	0.0478827	DNAJC1	10	ENSG00000216866	10.2417	-2.62375	0.572191	-4.58544	4.53021e-06	0.000162966	RPS2P55	X
ENSG00000111077	287.098	2.34819	0.467783	5.01981	5.17217e-07	1.77681e-05	TNS2	12	ENSG00000119508	470.921	1.17321	0.366456	3.20149	0.00136719	0.0481992	NR4A3	9	ENSG00000133639	3772.18	-0.521396	0.113725	-4.58471	4.54627e-06	0.000163206	BTG1	12
ENSG00000223573	81.4274	1.64515	0.328094	5.01427	5.32355e-07	1.82504e-05	TINCR	19	ENSG00000204071	18.7713	-2.71603	0.848859	-3.19962	0.00137609	0.048413	TCEAL6	X	ENSG00000156795	502.277	0.458701	0.100082	4.58325	4.57806e-06	0.000164008	NTAQ1	8
ENSG00000197406	482.582	-1.9021	0.379467	-5.01257	5.37091e-07	1.83749e-05	DIO3	14	ENSG00000142627	639.758	2.63805	0.824895	3.19804	0.00138366	0.0485555	EPHA2	1	ENSG00000085185	2559.16	0.60285	0.131668	4.57855	4.68201e-06	0.000167387	BCORL1	X
ENSG00000132881	135.449	1.91921	0.383007	5.01089	5.41785e-07	1.84975e-05	CPLANE2	1	ENSG00000143297	100.592	0.657352	0.205578	3.19758	0.00138584	0.0485555	FCRL5	1	ENSG00000164512	27.1485	-1.59776	0.349722	-4.56867	4.9084e-06	0.000174818	ANKRD55	5
ENSG00000114853	465.759	1.42226	0.284237	5.00377	5.62197e-07	1.9155e-05	ZBTB47	3	ENSG00000080371	2900.8	0.30047	0.0940648	3.19429	0.00140175	0.0488123	RAB21	12	ENSG00000188761	97.2921	1.24184	0.27182	4.5686	4.91001e-06	0.000174818	BCL2L15	1
ENSG00000076344	395.975	1.33605	0.267338	4.9976	5.80481e-07	1.97375e-05	RGS11	16	ENSG00000118257	1828.53	-1.12375	0.351744	-3.19479	0.00139932	0.0488123	NRP2	2	ENSG00000278129	1631.74	-0.356505	0.0780611	-4.567	4.94764e-06	0.000175798	ZNF8	19
ENSG00000075415	11949.8	-0.655936	0.131261	-4.99719	5.8172e-07	1.97393e-05	SLC25A3	12	ENSG00000196839	112.7	0.836153	0.261759	3.19436	0.00140143	0.0488123	ADA	20	ENSG00000125834	1951.1	0.259035	0.0568053	4.56006	5.11399e-06	0.000181338	STK35	20
ENSG00000099901	2889.3	-0.665432	0.133277	-4.99285	5.94937e-07	2.01467e-05	RANBP1	22	ENSG00000160877	2285.3	0.294663	0.0922768	3.19326	0.00140678	0.0488585	NACC1	19	ENSG00000077713	27.8823	1.34419	0.295213	4.55328	5.28167e-06	0.000186902	SLC25A43	X
ENSG00000063177	9543.36	-0.692803	0.138802	-4.9913	5.99756e-07	2.02686e-05	RPL18	19	ENSG00000162772	426.359	2.0806	0.65171	3.19253	0.00141034	0.0488585	ATF3	1	ENSG00000140092	250.735	-1.78279	0.391815	-4.55008	5.36259e-06	0.00018938	FBLN5	14
ENSG00000100129	14034.2	-0.855719	0.171497	-4.9897	6.04738e-07	2.03955e-05	EIF3L	22	ENSG00000256671	9.18082	1.78953	0.560585	3.19226	0.00141167	0.0488585	LIMS4	2	ENSG00000102996	4227.42	-0.648469	0.142545	-4.54923	5.38417e-06	0.000189757	MMP15	16
ENSG00000133256	158.644	1.329	0.266425	4.98826	6.09249e-07	2.0506e-05	PDE6B	4	ENSG00000185900	2782.83	0.640193	0.200636	3.19081	0.00141874	0.049004	POMK	8	ENSG00000149243	1365.09	0.856541	0.18839	4.54664	5.45099e-06	0.000191335	KLHL35	11
ENSG00000006210	242.42	1.98715	0.398503	4.98653	6.14725e-07	2.06236e-05	CX3CL1	16	ENSG00000093010	470.369	1.66401	0.521753	3.18927	0.00142631	0.0491659	COMT	22	ENSG00000197905	51.2611	1.27309	0.279991	4.5469	5.4441e-06	0.000191335	TEAD4	12
ENSG00000053524	669.925	1.06976	0.214536	4.98638	6.15224e-07	2.06236e-05	MCF2L2	3	ENSG00000170425	76.1895	0.861313	0.270385	3.18551	0.00144499	0.0497095	ADORA2B	17	ENSG00000099282	88.2137	1.08218	0.238059	4.54586	5.47108e-06	0.000191653	TSPAN15	10
ENSG00000136002	1151.38	1.07964	0.216593	4.98463	6.20797e-07	2.07686e-05	ARHGEF4	2	ENSG00000088340	106.312	0.848798	0.266676	3.18288	0.00145819	0.0500007	FER1L4	20	ENSG00000176387	269.825	2.33246	0.513447	4.54275	5.55238e-06	0.00019411	HSD11B2	16
ENSG00000117480	656.939	1.25838	0.25268	4.98015	6.35364e-07	2.12132e-05	FAAH	1	ENSG00000186166	339.287	0.594043	0.18665	3.18265	0.00145932	0.0500007	CENATAC	11	ENSG00000122870	157.557	-0.62671	0.137977	-4.54213	5.56898e-06	0.000194176	BICC1	10
ENSG00000005022	3182.91	-0.773772	0.155476	-4.97679	6.46482e-07	2.15412e-05	SLC25A5	X	ENSG00000205835	105.944	3.19062	1.00398	3.17798	0.00148304	0.0507117	GMNC	3	ENSG00000188385	235.487	1.2471	0.274581	4.54184	5.57663e-06	0.000194176	JAKMIP3	10
ENSG00000132646	2167.8	-0.989891	0.198967	-4.97516	6.51952e-07	2.168e-05	PCNA	20	ENSG00000184743	366.287	0.701943	0.221024	3.17587	0.00149386	0.0509795	ATL3	11	ENSG00000156427	213.703	2.18918	0.482108	4.54085	5.60278e-06	0.000194697	FGF18	5
ENSG00000146409	383.554	1.53932	0.309472	4.97401	6.55808e-07	2.17647e-05	SLC18B1	6	ENSG00000105339	228.96	0.779188	0.245442	3.17463	0.00150029	0.0510967	DENND3	8	ENSG00000165124	165.623	-1.23913	0.273193	-4.53573	5.74054e-06	0.000198304	SVEP1	9
ENSG00000082014	3251.57	1.05646	0.212421	4.97341	6.57853e-07	2.17891e-05	SMARCD3	7	ENSG00000166473	47.3503	1.04548	0.329637	3.17162	0.00151589	0.0513207	PKD1L2	16	ENSG00000185924	256.078	0.879581	0.193923	4.53572	5.74082e-06	0.000198304	RTN4RL1	17
ENSG00000182985	8280.58	0.934856	0.188047	4.97139	6.64751e-07	2.19738e-05	CADM1	11	ENSG00000172985	272.745	-1.65375	0.521319	-3.17223	0.00151272	0.0513207	SH3RF3	2	ENSG00000253831	359.318	3.60872	0.795542	4.53618	5.72818e-06	0.000198304	ETV3L	1
ENSG00000130449	5606.25	-0.9706	0.195341	-4.96874	6.73892e-07	2.22318e-05	ZSWIM6	5	ENSG00000177565	3819.18	0.664893	0.209613	3.172	0.00151392	0.0513207	TBL1XR1	3	ENSG00000102760	75.8148	-1.8641	0.411213	-4.53317	5.81058e-06	0.000199918	RGCC	13
ENSG00000197565	337.874	2.29767	0.462473	4.96822	6.75719e-07	2.22479e-05	COL4A6	X	ENSG00000101361	3567.39	-0.401289	0.126638	-3.16878	0.0015308	0.0517229	NOP56	20	ENSG00000187091	984.999	0.897904	0.198068	4.53331	5.80665e-06	0.000199918	PLCD1	3
ENSG00000082438	83.4466	2.10744	0.424469	4.96488	6.8744e-07	2.25638e-05	COBLL1	2	ENSG00000266094	124.959	1.74828	0.552124	3.16646	0.00154308	0.0520348	RASSF5	1	ENSG00000088340	97.4295	1.04833	0.2313	4.53235	5.833e-06	0.000200293	FER1L4	20
ENSG00000136869	44.5087	3.84418	0.774348	4.96441	6.89096e-07	2.25638e-05	TLR4	9	ENSG00000143398	2419.34	0.414975	0.131119	3.16487	0.00155151	0.0522159	PIP5K1A	1	ENSG00000106006	103.247	2.2052	0.487364	4.52476	6.04639e-06	0.000206152	HOXA6	7
ENSG00000177954	7639.48	-1.01604	0.204668	-4.96433	6.89385e-07	2.25638e-05	RPS27	1	ENSG00000157219	30.1936	-2.76027	0.8726	-3.16327	0.00156006	0.0523955	HTR5A	7	ENSG00000124766	36597.7	-0.894123	0.197614	-4.5246	6.05108e-06	0.000206152	SOX4	6
ENSG00000196498	1488.81	1.49294	0.300859	4.96225	6.96819e-07	2.27623e-05	NCOR2	12	ENSG00000177144	98.0279	-0.899673	0.284461	-3.16273	0.00156299	0.0523955	NUDT4B	1	ENSG00000183605	257.973	-0.969619	0.214291	-4.52478	6.04594e-06	0.000206152	SFXN4	10
ENSG00000106034	66.4739	3.82846	0.77226	4.95748	7.14142e-07	2.32824e-05	CPED1	7	ENSG00000122254	332.429	-2.36301	0.748077	-3.15878	0.00158431	0.053006	HS3ST2	16	ENSG00000183935	111.994	0.562399	0.124276	4.52542	6.02768e-06	0.000206152	HTR7P1	12
ENSG00000128833	145.392	1.81083	0.365561	4.95357	7.28655e-07	2.37091e-05	MYO5C	15	ENSG00000220773	6.34683	3.45446	1.09413	3.15726	0.00159261	0.0531796	RPSAP44	6	ENSG00000131094	275.434	-1.3817	0.305783	-4.51856	6.22617e-06	0.000211702	C1QL1	17
ENSG00000184897	8907.2	-0.839336	0.169609	-4.94866	7.4726e-07	2.4267e-05	H1-10	3	ENSG00000125827	4409.98	-0.762522	0.241615	-3.15594	0.00159982	0.0532121	TMX4	20	ENSG00000050030	2238.3	-0.548696	0.121523	-4.51516	6.32681e-06	0.000214704	NEXMIF	X
ENSG00000143344	1143.79	0.733314	0.148207	4.9479	7.50197e-07	2.42905e-05	RGL1	1	ENSG00000270728	46.5157	0.807382	0.255812	3.15616	0.00159863	0.0532121		1	ENSG00000147256	219.536	4.20298	0.930994	4.51451	6.34633e-06	0.000214755	ARHGAP36	X
ENSG00000197256	442.573	1.75775	0.355266	4.94771	7.50907e-07	2.42905e-05	KANK2	19	ENSG00000140406	1954.65	0.499047	0.15831	3.15234	0.00161969	0.0537682	TLNRD1	15	ENSG00000149571	222.67	0.755682	0.167404	4.51412	6.35803e-06	0.000214755	KIRREL3	11
ENSG00000182732	113.875	2.2919	0.463393	4.94591	7.57873e-07	2.44683e-05	RGS6	14	ENSG00000215237	26.8208	-1.10984	0.352222	-3.15096	0.00162737	0.0539182		9	ENSG00000154146	354.112	-1.37098	0.303727	-4.51387	6.36539e-06	0.000214755	NRGN	11
ENSG00000134531	170.097	2.28288	0.461971	4.94161	7.74797e-07	2.49662e-05	EMP1	12	ENSG00000187783	16.9545	-3.01563	0.957912	-3.14813	0.00164316	0.0543358	TMEM72	10	ENSG00000274349	367.24	-0.676985	0.150229	-4.50635	6.59513e-06	0.000222074	ZNF658	9
ENSG00000183684	1456.44	-0.784586	0.159024	-4.93376	8.06628e-07	2.59416e-05	ALYREF	17	ENSG00000215912	13.0458	-1.84624	0.5868	-3.14628	0.0016536	0.0545754	TTC34	1	ENSG00000184277	2034.99	-0.527152	0.117015	-4.505	6.63742e-06	0.000223066	TM2D3	15
ENSG00000087250	32.2584	5.00167	1.01689	4.91862	8.7158e-07	2.79764e-05	MT3	16	ENSG00000196368	2162.53	-0.42838	0.136198	-3.14527	0.00165934	0.0546588	NUDT11	X	ENSG00000220563	101.104	-0.752844	0.167142	-4.50422	6.66173e-06	0.000223451	PKMP3	6
ENSG00000147403	20195.8	-0.89696	0.182618	-4.91168	9.03002e-07	2.89291e-05	RPL10	X	ENSG00000088038	1019.52	-0.619171	0.196979	-3.14334	0.00167032	0.0549147	CNOT3	19	ENSG00000065882	1124.84	0.648534	0.14408	4.50121	6.7568e-06	0.000226203	TBC1D1	4
ENSG00000151240	3252.77	1.25137	0.254809	4.91102	9.0603e-07	2.89703e-05	DIP2C	10	ENSG00000223591	55.1287	-1.31813	0.419735	-3.14039	0.00168721	0.0552568	CENPVL1	X	ENSG00000143258	930.249	-0.477571	0.106125	-4.50009	6.79255e-06	0.000226963	USP21	1
ENSG00000168032	39.1626	3.32096	0.677485	4.9019	9.49154e-07	3.0291e-05	ENTPD3	3	ENSG00000283093	55.1287	-1.31813	0.419735	-3.14039	0.00168721	0.0552568	CENPVL2	X	ENSG00000188394	37.7391	-1.27294	0.283081	-4.49673	6.90056e-06	0.000230129	GPR21	9
ENSG00000184564	187.269	3.19236	0.651308	4.90145	9.51298e-07	3.03012e-05	SLITRK6	13	ENSG00000124772	101.933	-1.14688	0.365542	-3.13747	0.00170413	0.055704	CPNE5	6	ENSG00000165269	98.157	1.29882	0.288904	4.49568	6.93481e-06	0.000230387	AQP7	9
ENSG00000110700	7030.68	-0.931124	0.189987	-4.901	9.535e-07	3.03133e-05	RPS13	11	ENSG00000101745	6356.64	0.712673	0.227337	3.13487	0.00171928	0.056092	ANKRD12	18	ENSG00000172461	1441.11	-0.788831	0.175464	-4.49568	6.93472e-06	0.000230387	FUT9	6
ENSG00000016082	391.92	5.10901	1.0427	4.89981	9.59304e-07	3.04087e-05	ISL1	5	ENSG00000177191	42.7849	1.76533	0.563439	3.13313	0.00172955	0.0563193	B3GNT8	19	ENSG00000146197	1613.91	0.554873	0.123732	4.48446	7.30982e-06	0.000242382	SCUBE3	6
ENSG00000176542	1641.04	-0.851266	0.173741	-4.89963	9.60158e-07	3.04087e-05	USF3	3	ENSG00000131711	120197	0.684841	0.2187	3.13142	0.00173965	0.0564329	MAP1B	5	ENSG00000133424	1055.27	3.12659	0.697807	4.4806	7.44349e-06	0.000246344	LARGE1	22
ENSG00000181045	796.264	1.46262	0.299592	4.88204	1.04992e-06	3.31884e-05	SLC26A11	17	ENSG00000184470	156.747	1.30849	0.417788	3.13196	0.00173645	0.0564329	TXNRD2	22	ENSG00000280670	65.1696	1.42924	0.319265	4.47666	7.58204e-06	0.000250452	CCDC163	1
ENSG00000179909	2153.87	1.36885	0.280444	4.881	1.05547e-06	3.33005e-05	ZNF154	19	ENSG00000125551	21.8995	2.03262	0.649512	3.12946	0.00175127	0.0567018	PLGLB2	2	ENSG00000186301	36.6167	-1.11033	0.248295	-4.47181	7.75616e-06	0.000255718	MST1P2	1
ENSG00000102290	532.665	-1.72939	0.354895	-4.87295	1.09946e-06	3.45571e-05	PCDH11X	X	ENSG00000171295	765.534	0.421337	0.134747	3.12688	0.00176671	0.0569855	ZNF440	19	ENSG00000108592	1493.73	0.351127	0.0785563	4.46975	7.83097e-06	0.000256723	FTSJ3	17
ENSG00000118181	3836.73	-0.7715	0.15832	-4.87304	1.09894e-06	3.45571e-05	RPS25	11	ENSG00000181896	388.272	0.567095	0.181354	3.127	0.00176599	0.0569855	ZNF101	19	ENSG00000124920	99.9698	0.925378	0.207016	4.47008	7.81898e-06	0.000256723	MYRF	11
ENSG00000166402	4436.2	1.24007	0.254543	4.87173	1.10624e-06	3.46393e-05	TUB	11	ENSG00000121413	3774.85	-0.423097	0.13551	-3.12226	0.00179468	0.0576221	ZSCAN18	19	ENSG00000198521	1260.9	0.586171	0.131123	4.47039	7.8078e-06	0.000256723	ZNF43	19
ENSG00000268041	2147.09	-2.07398	0.425711	-4.8718	1.10586e-06	3.46393e-05	ERFL	19	ENSG00000156194	73.6732	1.38714	0.444317	3.12195	0.00179658	0.0576221	PPEF2	4	ENSG00000133114	1516.93	-0.256319	0.0574291	-4.46322	8.0738e-06	0.000263688	GPALPP1	13
ENSG00000058335	188.08	3.19321	0.655619	4.87053	1.11299e-06	3.47851e-05	RASGRF1	15	ENSG00000273706	473.053	-1.37089	0.438961	-3.12302	0.00179003	0.0576221	LHX1	17	ENSG00000170390	5447.44	-0.539909	0.120959	-4.46356	8.06085e-06	0.000263688	DCLK2	4
ENSG00000180902	444.737	0.998087	0.204957	4.86974	1.11748e-06	3.48599e-05	D2HGDH	2	ENSG00000273899	541.068	-0.445937	0.14326	-3.11279	0.00185327	0.0593289	NOL12	22	ENSG00000144455	381.32	-0.464305	0.10405	-4.46232	8.1077e-06	0.000264299	SUMF1	3
ENSG00000166250	227.648	1.57905	0.324418	4.86734	1.13109e-06	3.52184e-05	CLMP	11	ENSG00000100065	67.3638	2.13122	0.685504	3.10898	0.00187735	0.0598898	CARD10	22	ENSG00000118507	401.448	-0.783598	0.175746	-4.45869	8.24608e-06	0.000268307	AKAP7	6
ENSG00000118160	1251.75	1.51399	0.311314	4.86324	1.15481e-06	3.57986e-05	SLC8A2	19	ENSG00000214562	977.019	-0.727412	0.233977	-3.10891	0.00187781	0.0598898	NUTM2D	10	ENSG00000072310	1711.67	0.466266	0.104676	4.45437	8.41395e-06	0.000273257	SREBF1	17
ENSG00000157856	71.315	2.01785	0.414914	4.86329	1.15449e-06	3.57986e-05	DRC1	2	ENSG00000157510	96.7738	-2.99654	0.964522	-3.10676	0.00189149	0.0600831	AFAP1L1	5	ENSG00000197576	60.2196	2.34959	0.528009	4.4499	8.59092e-06	0.000278483	HOXA4	7
ENSG00000164082	1642.7	-1.52135	0.312842	-4.863	1.15618e-06	3.57986e-05	GRM2	3	ENSG00000166822	1216.81	0.481173	0.154902	3.1063	0.00189443	0.0600831	TMEM170A	16	ENSG00000170827	6.16548	-3.28106	0.738112	-4.44521	8.78081e-06	0.000284109	CELP	9
ENSG00000158106	478.232	1.21075	0.24906	4.86128	1.16628e-06	3.60441e-05	RHPN1	8	ENSG00000259171	3.91813	5.03394	1.62035	3.1067	0.0018919	0.0600831		14	ENSG00000111653	1906.8	-0.435224	0.0981648	-4.43361	9.26685e-06	0.000299278	ING4	12
ENSG00000189221	165.955	1.92091	0.395287	4.85954	1.17662e-06	3.62961e-05	MAOA	X	ENSG00000055813	503.069	-1.38978	0.447612	-3.10487	0.0019036	0.0601502	CCDC85A	2	ENSG00000130985	21775	0.243812	0.0550671	4.42754	9.53158e-06	0.000307075	UBA1	X
ENSG00000089009	20122.2	-0.827833	0.170383	-4.85865	1.18189e-06	3.63913e-05	RPL6	12	ENSG00000150938	1962.38	0.97876	0.315188	3.10532	0.00190071	0.0601502	CRIM1	2	ENSG00000166450	1931.88	1.22235	0.276095	4.42726	9.54361e-06	0.000307075	PRTG	15
ENSG00000122733	300.465	3.11092	0.640438	4.85748	1.18888e-06	3.65388e-05	PHF24	9	ENSG00000125931	109.453	-1.04862	0.337921	-3.10315	0.00191471	0.0603896	CITED1	X	ENSG00000053254	3292.68	-0.551432	0.124639	-4.42423	9.67851e-06	0.000310839	FOXN3	14
ENSG00000183458	1132.55	1.70006	0.350079	4.85621	1.19655e-06	3.67066e-05	PKD1P3	16	ENSG00000135119	1094.34	0.559342	0.180398	3.10061	0.00193126	0.0607554	RNFT2	12	ENSG00000151812	155.708	0.811252	0.183417	4.42299	9.73455e-06	0.000311488	SLC35F4	14
ENSG00000183741	3286.31	0.813006	0.167493	4.85397	1.21015e-06	3.70557e-05	CBX6	22	ENSG00000164129	59.4924	-2.24524	0.724461	-3.09918	0.00194055	0.0607554	NPY5R	4	ENSG00000169894	20.3646	3.3315	0.753179	4.42325	9.7226e-06	0.000311488	MUC3A	7
ENSG00000124479	29.6928	2.88068	0.593829	4.85103	1.22821e-06	3.75394e-05	NDP	X	ENSG00000166896	88.6233	0.748121	0.241327	3.10004	0.00193498	0.0607554	ATP23	12	ENSG00000170571	393.783	0.529297	0.119728	4.42083	9.83233e-06	0.000314038	EMB	5
ENSG00000139146	2108.66	-1.31409	0.271012	-4.84882	1.24199e-06	3.7891e-05	SINHCAF	12	ENSG00000279170	443.489	0.500825	0.161572	3.09969	0.0019372	0.0607554	TSTD3	6	ENSG00000137411	109.551	1.56004	0.353108	4.41804	9.95997e-06	0.000317531	VARS2	6
ENSG00000171208	2532.52	-0.610492	0.125917	-4.84836	1.24487e-06	3.79093e-05	NETO2	16	ENSG00000143632	219.445	-3.75277	1.21112	-3.0986	0.00194438	0.0607636	ACTA1	1	ENSG00000204969	367.012	0.672521	0.15228	4.41635	1.00383e-05	0.000319442	PCDHA2	5
ENSG00000162512	13758.3	1.20906	0.249478	4.84634	1.25759e-06	3.82265e-05	SDC3	1	ENSG00000188763	121.858	-0.543121	0.175349	-3.09737	0.00195248	0.0609052	FZD9	7	ENSG00000158987	2095.2	0.738987	0.167574	4.40991	1.03413e-05	0.000328483	RAPGEF6	5
ENSG00000151500	870.229	-0.709551	0.146696	-4.8369	1.31883e-06	4.00148e-05	THYN1	11	ENSG00000162769	2136.16	0.428692	0.138508	3.09507	0.00196765	0.0611547	FLVCR1	1	ENSG00000149654	547.622	-1.44015	0.326696	-4.40822	1.04222e-05	0.000330212	CDH22	20
ENSG00000164506	1848.4	0.940534	0.194608	4.83296	1.34518e-06	4.07401e-05	STXBP5	6	ENSG00000182601	582.048	-1.83527	0.592867	-3.09558	0.00196426	0.0611547	HS3ST4	16	ENSG00000197885	802.261	-0.413928	0.0939043	-4.40798	1.04337e-05	0.000330212	NKIRAS1	3
ENSG00000276547	26.1729	3.61329	0.748584	4.82683	1.38721e-06	4.19365e-05	PCDHGB5	5	ENSG00000103056	4878.75	-0.708232	0.228871	-3.09446	0.00197169	0.0611691	SMPD3	16	ENSG00000266865	7.80734	-2.73564	0.621104	-4.40449	1.06035e-05	0.000334974		17
ENSG00000118985	190.047	-1.82193	0.377523	-4.82602	1.39292e-06	4.20328e-05	ELL2	5	ENSG00000166159	5.01016	4.10428	1.32769	3.0913	0.00199282	0.0617122	LRTM2	12	ENSG00000148411	1638.55	-1.1589	0.263247	-4.40234	1.07089e-05	0.000337689	NACC2	9
ENSG00000265681	9316.57	-0.796452	0.165141	-4.82287	1.4151e-06	4.26247e-05	RPL17	18	ENSG00000136297	10.615	-1.96624	0.636683	-3.08826	0.00201335	0.0622351	MMD2	7	ENSG00000021355	49.2076	1.10547	0.25118	4.40109	1.07708e-05	0.000339026	SERPINB1	6
ENSG00000187498	1253.15	1.12352	0.233002	4.82193	1.42174e-06	4.27473e-05	COL4A1	13	ENSG00000140481	22.9284	1.66166	0.538415	3.0862	0.00202733	0.0624625	CCDC33	15	ENSG00000140459	14.3926	3.9422	0.895833	4.4006	1.07951e-05	0.000339176	CYP11A1	15
ENSG00000101115	439.465	-2.16856	0.449983	-4.8192	1.44134e-06	4.32095e-05	SALL4	20	ENSG00000196867	970.893	-0.979225	0.317357	-3.08556	0.00203169	0.0624625	ZFP28	19	ENSG00000197956	18.49	1.8396	0.418228	4.39855	1.08975e-05	0.000341776	S100A6	1
ENSG00000134419	9643.1	-1.03096	0.213933	-4.81907	1.44231e-06	4.32095e-05	RPS15A	16	ENSG00000198265	1889.17	0.432105	0.140028	3.08586	0.00202967	0.0624625	HELZ	17	ENSG00000177606	2933.57	-0.496896	0.113004	-4.39715	1.0968e-05	0.000343367	JUN	1
ENSG00000180730	491.169	-1.86985	0.388138	-4.81749	1.45376e-06	4.34743e-05	SHISA2	13	ENSG00000089048	845.492	0.530612	0.172082	3.08348	0.00204595	0.062788	ESF1	20	ENSG00000148429	1579.02	-0.280286	0.0637923	-4.39374	1.11418e-05	0.000348182	USP6NL	10
ENSG00000184305	1089.06	-1.07532	0.223266	-4.81634	1.46215e-06	4.36465e-05	CCSER1	4	ENSG00000101040	3597.55	0.565915	0.183649	3.08151	0.00205951	0.0628649	ZMYND8	20	ENSG00000134247	1000.89	-0.650468	0.148126	-4.39131	1.12671e-05	0.000351287	PTGFRN	1
ENSG00000119414	2871.99	-0.875901	0.181898	-4.81535	1.46942e-06	4.37849e-05	PPP6C	9	ENSG00000111077	193.481	-0.587031	0.190496	-3.08158	0.00205903	0.0628649	TNS2	12	ENSG00000175087	1934.61	-0.530216	0.12075	-4.39103	1.12816e-05	0.000351287	PDIK1L	1
ENSG00000103249	2386.59	1.02763	0.213455	4.81429	1.47721e-06	4.39384e-05	CLCN7	16	ENSG00000134285	706.964	0.588833	0.191025	3.08249	0.00205277	0.0628649	FKBP11	12	ENSG00000164082	1192.53	0.76098	0.17364	4.38251	1.1732e-05	0.000364658	GRM2	3
ENSG00000162849	1713.57	1.94979	0.405041	4.8138	1.48086e-06	4.39684e-05	KIF26B	1	ENSG00000198042	593.367	0.314212	0.101989	3.08083	0.00206424	0.0628966	MAK16	8	ENSG00000072858	72.5446	0.928778	0.211963	4.38179	1.17711e-05	0.000365219	SIDT1	3
ENSG00000011638	393.393	-1.3909	0.288986	-4.81304	1.4865e-06	4.40571e-05	LDAF1	16	ENSG00000234003	5.79785	2.05426	0.667177	3.07903	0.00207677	0.0631656	MTATP6P27	19	ENSG00000136099	1754.88	-1.07649	0.245885	-4.378	1.19772e-05	0.00037095	PCDH8	13
ENSG00000158528	1974.99	1.01693	0.211369	4.81117	1.50051e-06	4.43932e-05	PPP1R9A	7	ENSG00000269404	28.0636	1.39184	0.452127	3.07843	0.00208094	0.0631798	SPIB	19	ENSG00000205583	31.9868	-8.33773	1.90512	-4.37647	1.20615e-05	0.000372897	STAG3L1	7
ENSG00000154358	1224.51	1.02033	0.212208	4.80814	1.52339e-06	4.49899e-05	OBSCN	1	ENSG00000127980	2063.51	-0.278356	0.0904527	-3.07736	0.0020884	0.0631816	PEX1	7	ENSG00000108578	1589.89	0.303471	0.069401	4.37272	1.2271e-05	0.000378029	BLMH	17
ENSG00000164171	142.279	1.35327	0.281536	4.80676	1.53395e-06	4.52216e-05	ITGA2	5	ENSG00000187479	278.918	-1.80171	0.585396	-3.07777	0.00208559	0.0631816	C11orf96	11	ENSG00000135622	1424.12	0.638012	0.145905	4.37279	1.22668e-05	0.000378029	SEMA4F	2
ENSG00000130055	166.722	2.5771	0.53639	4.80452	1.55119e-06	4.5649e-05	GDPD2	X	ENSG00000122367	91.8124	-1.92937	0.627066	-3.07682	0.00209225	0.063186	LDB3	10	ENSG00000122420	32.9315	1.82055	0.416396	4.37216	1.23021e-05	0.000378318	PTGFR	1
ENSG00000100749	698.184	-0.914442	0.190427	-4.80207	1.57038e-06	4.61319e-05	VRK1	14	ENSG00000104714	655.952	0.40267	0.13097	3.07452	0.00210839	0.0632114	ERICH1	8	ENSG00000234444	361.131	1.02282	0.23398	4.37142	1.23443e-05	0.000378944	ZNF736	7
ENSG00000100744	1315.73	-0.781819	0.163054	-4.79484	1.62802e-06	4.77408e-05	GSKIP	14	ENSG00000105048	233.989	-2.32006	0.754623	-3.07446	0.00210885	0.0632114	TNNT1	19	ENSG00000075213	1855.58	0.853272	0.19525	4.37016	1.24155e-05	0.000380459	SEMA3A	7
ENSG00000103154	610.925	1.70817	0.356418	4.7926	1.64632e-06	4.81924e-05	NECAB2	16	ENSG00000125122	55.8998	0.890836	0.289808	3.07388	0.00211297	0.0632114	FBXL9P	16	ENSG00000186684	380.018	0.748266	0.171276	4.36877	1.24947e-05	0.000382209	CYP27C1	2
ENSG00000129521	109.127	-2.21357	0.462388	-4.78726	1.69074e-06	4.94059e-05	EGLN3	14	ENSG00000125657	82.9294	1.46095	0.475305	3.0737	0.00211419	0.0632114	TNFSF9	19	ENSG00000105708	478.718	-0.371443	0.0851045	-4.36455	1.27383e-05	0.000388977	ZNF14	19
ENSG00000186635	335.463	1.83997	0.384543	4.78482	1.71138e-06	4.99214e-05	ARAP1	11	ENSG00000198354	155.004	-0.864761	0.281356	-3.07354	0.00211532	0.0632114	DCAF12L2	X	ENSG00000168795	2426.12	-0.208097	0.0476905	-4.36349	1.28005e-05	0.000390192	ZBTB5	9
ENSG00000065717	136.089	3.13935	0.656276	4.78358	1.72204e-06	5.01442e-05	TLE2	19	ENSG00000267534	430.881	0.400579	0.130329	3.0736	0.0021149	0.0632114	S1PR2	19	ENSG00000198914	13752.9	-0.935923	0.214628	-4.36068	1.2966e-05	0.000394542	POU3F3	2
ENSG00000077264	6290.04	0.904518	0.189128	4.78256	1.73077e-06	5.03102e-05	PAK3	X	ENSG00000164123	9.17341	-2.4234	0.788884	-3.07194	0.00212675	0.0633312	SPMIP2	4	ENSG00000135049	3248.91	0.44034	0.100997	4.35992	1.30109e-05	0.000395091	AGTPBP1	9
ENSG00000149100	3656.94	-0.674525	0.141145	-4.77896	1.76207e-06	5.11308e-05	EIF3M	11	ENSG00000172954	658.628	0.319296	0.103934	3.0721	0.00212561	0.0633312	LCLAT1	2	ENSG00000167716	372.168	-0.618318	0.141829	-4.35961	1.30295e-05	0.000395091	WDR81	17
ENSG00000105552	818.622	-0.94908	0.198735	-4.77561	1.79163e-06	5.1898e-05	BCAT2	19	ENSG00000170961	28.0535	-1.13611	0.369977	-3.07075	0.00213519	0.0634718	HAS2	8	ENSG00000032219	2394.78	-0.378748	0.0868957	-4.35865	1.3087e-05	0.000395528	ARID4A	14
ENSG00000149295	408.39	-1.95547	0.409595	-4.77414	1.80474e-06	5.21868e-05	DRD2	11	ENSG00000128346	932.894	0.559576	0.182289	3.06973	0.00214255	0.0635797	C22orf23	22	ENSG00000164754	9022.76	-0.26573	0.0609667	-4.35861	1.30894e-05	0.000395528	RAD21	8
ENSG00000145555	1529.85	1.29264	0.270807	4.77327	1.81256e-06	5.23219e-05	MYO10	5	ENSG00000169246	1052.32	0.608158	0.198154	3.06912	0.0021469	0.063598	NPIPB3	16	ENSG00000100197	56.0935	-3.60383	0.826915	-4.35816	1.31162e-05	0.00039565	CYP2D6	22
ENSG00000168246	4852.21	-0.857386	0.179757	-4.7697	1.84497e-06	5.31651e-05	UBTD2	5	ENSG00000140743	406.263	-0.615985	0.200763	-3.06822	0.00215335	0.063622	CDR2	16	ENSG00000126803	60.5358	1.49316	0.343234	4.35026	1.35975e-05	0.000409458	HSPA2	14
ENSG00000109158	52.3219	3.72796	0.781981	4.76732	1.86692e-06	5.36118e-05	GABRA4	4	ENSG00000168907	41.0222	0.755211	0.24616	3.06797	0.00215516	0.063622	PLA2G4F	15	ENSG00000224597	10.6083	2.55475	0.587367	4.34949	1.36456e-05	0.000410195	SVIL-AS1	10
ENSG00000179832	1214.69	0.857652	0.179895	4.76751	1.86517e-06	5.36118e-05	MROH1	8	ENSG00000144619	148.927	4.53344	1.47815	3.06697	0.00216244	0.0637266	CNTN4	3	ENSG00000102057	209.995	0.758461	0.174518	4.34602	1.38628e-05	0.000416003	KCND1	X
ENSG00000013619	260.036	1.62834	0.341628	4.7664	1.87544e-06	5.37636e-05	MAMLD1	X	ENSG00000205464	272.964	-0.419757	0.136915	-3.06582	0.00217073	0.0638606	ATP6AP1L	5	ENSG00000165449	2680.44	-0.702303	0.161615	-4.34554	1.38934e-05	0.000416205	SLC16A9	10
ENSG00000178104	7505.55	0.717295	0.150568	4.76392	1.89864e-06	5.4335e-05	PDE4DIP	1	ENSG00000187624	162.377	-0.660014	0.215359	-3.06471	0.00217883	0.0639885	LIAT1	17	ENSG00000138050	306.451	0.514798	0.118571	4.3417	1.41383e-05	0.000422812	THUMPD2	2
ENSG00000108518	4277.43	-0.773457	0.162382	-4.76318	1.90565e-06	5.43656e-05	PFN1	17	ENSG00000132821	2618.9	-1.10802	0.361698	-3.06337	0.0021886	0.064165	VSTM2L	20	ENSG00000181458	296.211	0.351628	0.0810617	4.33778	1.4393e-05	0.000429688	TMEM45A	3
ENSG00000155561	2918.07	-0.719917	0.151144	-4.76312	1.90624e-06	5.43656e-05	NUP205	7	ENSG00000171408	50.0031	-0.737412	0.241199	-3.05727	0.00223362	0.0653728	PDE7B	6	ENSG00000072163	50.6951	2.472	0.569997	4.33686	1.44535e-05	0.000430017	LIMS2	2
ENSG00000125835	2519.74	-0.724227	0.152096	-4.76164	1.92026e-06	5.46716e-05	SNRPB	20	ENSG00000133627	691.657	-0.37351	0.122211	-3.05628	0.00224101	0.0654766	ACTR3B	7	ENSG00000180818	337.711	2.40674	0.554909	4.33718	1.4432e-05	0.000430017	HOXC10	12
ENSG00000183166	201.796	2.81292	0.590907	4.76035	1.93262e-06	5.49293e-05	CALN1	7	ENSG00000187857	41.0277	0.724264	0.237127	3.05434	0.00225558	0.0655655	OR6C75	12	ENSG00000143198	1528	0.528247	0.121824	4.33614	1.45005e-05	0.000430676	MGST3	1
ENSG00000118432	10322.7	-1.27242	0.267692	-4.7533	2.00126e-06	5.65902e-05	CNR1	6	ENSG00000196083	101.888	0.718658	0.23528	3.05448	0.00225453	0.0655655	IL1RAP	3	ENSG00000100427	1031.3	-1.84316	0.425116	-4.33566	1.45324e-05	0.000430887	MLC1	22
ENSG00000123243	245.238	2.47174	0.519989	4.75344	1.99986e-06	5.65902e-05	ITIH5	10	ENSG00000234911	58.1576	1.00134	0.32777	3.05501	0.00225056	0.0655655	TEX21P	14	ENSG00000149527	80.8025	1.46189	0.337356	4.33338	1.46838e-05	0.000434636	PLCH2	1
ENSG00000197756	9695.95	-0.669318	0.140797	-4.75377	1.99659e-06	5.65902e-05	RPL37A	2	ENSG00000085415	1278.24	0.351584	0.115144	3.05344	0.00226236	0.0656507	SEH1L	18	ENSG00000131849	291.319	-0.496154	0.114628	-4.32837	1.50218e-05	0.000443883	ZNF132	19
ENSG00000158164	3830	-0.923185	0.194338	-4.75041	2.03002e-06	5.73059e-05	TMSB15A	X	ENSG00000152193	1665.74	-0.35997	0.11801	-3.05034	0.00228582	0.066183	OBI1	13	ENSG00000083642	3440.77	-0.392732	0.0907494	-4.32765	1.50705e-05	0.000444568	PDS5B	13
ENSG00000170571	545.714	-1.02093	0.214996	-4.74862	2.0481e-06	5.77182e-05	EMB	5	ENSG00000254245	50.9286	-2.91703	0.956488	-3.04973	0.00229045	0.066183	PCDHGA3	5	ENSG00000198814	554.149	0.642468	0.148504	4.32628	1.51649e-05	0.000446592	GK	X
ENSG00000122691	47.9457	2.82656	0.595281	4.74827	2.0516e-06	5.7719e-05	TWIST1	7	ENSG00000276291	146.833	-0.735855	0.241305	-3.04949	0.00229234	0.066183	FRG1HP	9	ENSG00000106258	286.076	0.854191	0.197667	4.32137	1.55064e-05	0.000455378	CYP3A5	7
ENSG00000183801	38.9818	3.27872	0.690757	4.74656	2.06908e-06	5.81124e-05	OLFML1	11	ENSG00000116983	2294.34	-0.901312	0.295848	-3.04654	0.00231491	0.0667219	HPCAL4	1	ENSG00000172007	453.003	-0.408599	0.0945602	-4.32105	1.55287e-05	0.000455378	RAB33B	4
ENSG00000169255	1346.41	1.27992	0.269674	4.74616	2.0731e-06	5.81271e-05	B3GALNT1	3	ENSG00000127507	55.2367	0.856187	0.28136	3.04303	0.00234205	0.0673904	ADGRE2	19	ENSG00000186907	382.438	0.629742	0.145744	4.32087	1.55418e-05	0.000455378	RTN4RL2	11
ENSG00000124772	168.711	2.41321	0.509303	4.73827	2.15551e-06	6.03361e-05	CPNE5	6	ENSG00000155542	112.343	-0.878771	0.289208	-3.03855	0.00237723	0.0682872	SETD9	5	ENSG00000140937	1332.8	-0.615188	0.142401	-4.3201	1.55957e-05	0.000456189	CDH11	16
ENSG00000105750	348.38	-0.922724	0.194811	-4.7365	2.17445e-06	6.0662e-05	ZNF85	19	ENSG00000188707	60.5868	-1.36092	0.448007	-3.03772	0.00238376	0.0683599	ZBED10P	7	ENSG00000286156	108.466	0.628954	0.145614	4.31931	1.56516e-05	0.000457054	BMS1P23	2
ENSG00000237172	41.7207	2.49333	0.526404	4.73653	2.17407e-06	6.0662e-05	B3GNT9	16	ENSG00000169592	1389.95	-0.246587	0.0812152	-3.03622	0.00239566	0.0683876	INO80E	16	ENSG00000130528	63.8717	2.91238	0.674398	4.31849	1.57103e-05	0.000457387	HRC	19
ENSG00000142875	6572.91	1.19515	0.252431	4.73456	2.19534e-06	6.1083e-05	PRKACB	1	ENSG00000182463	1488.6	-2.19173	0.721895	-3.03608	0.00239675	0.0683876	TSHZ2	20	ENSG00000145242	846.64	-0.702623	0.162704	-4.31841	1.57157e-05	0.000457387	EPHA5	4
ENSG00000163565	130.238	1.29958	0.274496	4.73441	2.19689e-06	6.1083e-05	IFI16	1	ENSG00000244476	6.67354	4.82921	1.59053	3.03623	0.0023956	0.0683876	ERVFRD-1	6	ENSG00000108468	8379.04	-0.24622	0.057073	-4.31411	1.60245e-05	0.000464042	CBX1	17
ENSG00000105376	50.9745	4.16207	0.879715	4.73116	2.23238e-06	6.1863e-05	ICAM5	19	ENSG00000149531	215.928	-0.703752	0.231911	-3.03458	0.00240871	0.0684997	FRG1BP	20	ENSG00000133687	419.965	-1.06875	0.247724	-4.31427	1.60134e-05	0.000464042	TMTC1	12
ENSG00000178445	1382.22	-0.942301	0.199157	-4.73146	2.22915e-06	6.1863e-05	GLDC	9	ENSG00000172238	27.732	2.92131	0.962599	3.03481	0.00240686	0.0684997	ATOH1	4	ENSG00000285816	111.82	0.979226	0.226961	4.31452	1.59949e-05	0.000464042		11
ENSG00000119669	5600.47	0.891855	0.188623	4.72823	2.26483e-06	6.25536e-05	IRF2BPL	14	ENSG00000109771	91.0987	0.587609	0.193724	3.03323	0.00241952	0.068623	LRP2BP	4	ENSG00000197461	103.531	-0.873546	0.20268	-4.30997	1.63276e-05	0.000472033	PDGFA	7
ENSG00000186260	2207.74	1.10045	0.23273	4.72847	2.26223e-06	6.25536e-05	MRTFB	16	ENSG00000140750	601.541	0.388379	0.128071	3.03253	0.00242511	0.068623	ARHGAP17	16	ENSG00000234719	197.487	1.0795	0.250552	4.3085	1.64363e-05	0.000474386	NPIPB2	16
ENSG00000005513	227.224	1.52495	0.322549	4.72781	2.26955e-06	6.258e-05	SOX8	16	ENSG00000163162	902.651	0.430297	0.141877	3.03288	0.00242232	0.068623	RNF149	2	ENSG00000136866	839.174	-0.435982	0.101204	-4.30797	1.64757e-05	0.000474734	ZFP37	9
ENSG00000135439	4354.07	1.16664	0.246941	4.72436	2.30846e-06	6.35476e-05	AGAP2	12	ENSG00000087995	1406.14	0.238743	0.0787662	3.03103	0.0024372	0.0688508	METTL2A	17	ENSG00000164488	53.0177	1.85372	0.430374	4.30724	1.65308e-05	0.000475533	DACT2	6
ENSG00000263620	304.327	1.37099	0.29026	4.72332	2.32028e-06	6.37673e-05		17	ENSG00000177432	2022.08	-0.678287	0.223831	-3.03036	0.00244265	0.0688908	NAP1L5	4	ENSG00000143924	2548.53	0.382693	0.0888599	4.3067	1.6571e-05	0.000475902	EML4	2
ENSG00000111801	48.0737	2.21991	0.470567	4.71752	2.38733e-06	6.55019e-05	BTN3A3	6	ENSG00000274512	694.989	0.645908	0.21348	3.02561	0.00248131	0.0698657	TBC1D3L	17	ENSG00000164761	66.73	-1.3781	0.320138	-4.30471	1.67204e-05	0.000479401	TNFRSF11B	8
ENSG00000183831	227.44	1.08593	0.230395	4.71336	2.43664e-06	6.67448e-05	ANKRD45	1	ENSG00000133138	119.328	0.682714	0.225687	3.02505	0.00248591	0.06988	TBC1D8B	X	ENSG00000162496	43.5783	-2.09686	0.487212	-4.30379	1.67902e-05	0.000480608	DHRS3	1
ENSG00000183826	1508.9	0.649505	0.137819	4.71276	2.44389e-06	6.68331e-05	BTBD9	6	ENSG00000163380	148.241	-2.69661	0.892153	-3.02259	0.00250622	0.0703348	LMOD3	3	ENSG00000134291	1250.6	-0.407599	0.0947818	-4.30039	1.70495e-05	0.000487228	TMEM106C	12
ENSG00000182871	670.124	1.15047	0.244257	4.71007	2.47636e-06	6.761e-05	COL18A1	21	ENSG00000115073	1711.4	-0.232324	0.0768949	-3.02131	0.00251681	0.0705161	ACTR1B	2	ENSG00000119280	3287.42	-0.38906	0.0905693	-4.29572	1.74129e-05	0.000496184	C1orf198	1
ENSG00000072071	7774.19	0.840153	0.178483	4.70719	2.51159e-06	6.84593e-05	ADGRL1	19	ENSG00000189227	182.514	-0.96383	0.319063	-3.02081	0.00252097	0.0705168	C15orf61	15	ENSG00000165379	697.898	-0.982278	0.228669	-4.29563	1.742e-05	0.000496184	LRFN5	14
ENSG00000146143	395.313	-0.958445	0.203685	-4.70552	2.53222e-06	6.89088e-05	PRIM2	6	ENSG00000237693	25.0938	-1.14212	0.378146	-3.0203	0.0025252	0.0705197	IRGM	5	ENSG00000281039	120.141	0.623489	0.14516	4.29519	1.74542e-05	0.000496344		7
ENSG00000166797	711.561	-0.866571	0.184268	-4.70278	2.56649e-06	6.96968e-05	CIAO2A	15	ENSG00000102962	20.957	1.18531	0.39283	3.01735	0.00254992	0.0710936	CCL22	16	ENSG00000165572	2930.92	-0.449749	0.104742	-4.29385	1.756e-05	0.000498536	KBTBD6	13
ENSG00000205856	224.783	1.74046	0.37011	4.70253	2.56957e-06	6.96968e-05	C22orf42	22	ENSG00000178401	345.149	1.744	0.578179	3.01636	0.00255831	0.0712113	DNAJC22	12	ENSG00000197724	4678.42	-0.437545	0.10191	-4.29344	1.75927e-05	0.000498651	PHF2	9
ENSG00000276550	2967.74	1.02064	0.217425	4.69423	2.67617e-06	7.24703e-05	HERC2P2	15	ENSG00000119004	916.356	0.331027	0.10981	3.01454	0.00257366	0.0715141	CYP20A1	2	ENSG00000149972	578.815	1.20872	0.28161	4.29218	1.76931e-05	0.000500679	CNTN5	11
ENSG00000165181	22.5376	-3.16558	0.674564	-4.69278	2.69515e-06	7.28656e-05	SHOC1	9	ENSG00000213020	592.057	0.434331	0.1441	3.01408	0.00257757	0.0715141	ZNF611	19	ENSG00000125848	1303.92	-0.710837	0.165756	-4.28844	1.7993e-05	0.000508338	FLRT3	20
ENSG00000117525	53.5474	2.7565	0.587523	4.69174	2.70897e-06	7.31203e-05	F3	1	ENSG00000197487	14.9828	-1.52892	0.507747	-3.01118	0.00260236	0.0720844	GALP	19	ENSG00000141434	39.8083	1.06505	0.248384	4.28793	1.80349e-05	0.000508694	MEP1B	18
ENSG00000256229	332.531	-0.970845	0.207032	-4.68934	2.74083e-06	7.38603e-05	ZNF486	19	ENSG00000152527	231.776	1.40052	0.465477	3.00878	0.002623	0.0725384	PLEKHH2	2	ENSG00000121690	70.4895	0.838411	0.195708	4.28399	1.83573e-05	0.000516949	DEPDC7	11
ENSG00000124942	1586.28	1.8677	0.398631	4.6853	2.79551e-06	7.52119e-05	AHNAK	11	ENSG00000073584	8705.27	-0.315946	0.105056	-3.00742	0.00263476	0.0726458	SMARCE1	17	ENSG00000196937	2107.61	-0.331669	0.0774876	-4.28029	1.86653e-05	0.000524773	FAM3C	7
ENSG00000198242	4068.18	-1.06215	0.226729	-4.68468	2.80404e-06	7.53195e-05	RPL23A	17	ENSG00000152457	773.924	0.320477	0.106565	3.00735	0.0026354	0.0726458	DCLRE1C	10	ENSG00000101417	172.859	0.753648	0.176188	4.27753	1.88981e-05	0.000529656	PXMP4	20
ENSG00000263874	242.38	-1.31798	0.281378	-4.68401	2.81321e-06	7.54439e-05	LASP1NB	17	ENSG00000181396	583.613	0.547124	0.182037	3.00556	0.00265093	0.0729562	OGFOD3	17	ENSG00000257923	3699.99	-0.536417	0.125404	-4.27751	1.88999e-05	0.000529656	CUX1	7
ENSG00000041353	506.575	2.37388	0.506905	4.68309	2.82584e-06	7.56605e-05	RAB27B	18	ENSG00000159110	589.334	0.400779	0.133378	3.00483	0.00265729	0.0730134	IFNAR2	21	ENSG00000257108	25.0642	1.62789	0.38078	4.27513	1.91023e-05	0.000534466	NHLRC4	16
ENSG00000155511	4186.38	1.10278	0.235498	4.68276	2.83044e-06	7.56619e-05	GRIA1	5	ENSG00000013588	55.7353	0.910853	0.303461	3.00155	0.0026861	0.0736863	GPRC5A	12	ENSG00000074696	6731.06	0.341455	0.0799448	4.27113	1.94487e-05	0.000543282	HACD3	15
ENSG00000119280	2019.26	-0.635576	0.135829	-4.67925	2.87923e-06	7.68426e-05	C1orf198	1	ENSG00000136099	1432.04	-1.16125	0.387228	-2.99887	0.00270985	0.073981	PCDH8	13	ENSG00000170961	57.7233	-1.75685	0.411423	-4.27018	1.95316e-05	0.000544721	HAS2	8
ENSG00000186297	282.561	2.53663	0.542253	4.67795	2.89753e-06	7.72072e-05	GABRA5	15	ENSG00000181744	1175.17	0.592891	0.197646	2.99976	0.00270194	0.073981	DIPK2A	3	ENSG00000136040	2137	-0.579832	0.135802	-4.26967	1.95758e-05	0.00054508	PLXNC1	12
ENSG00000149091	2380.69	0.930309	0.198914	4.67695	2.91173e-06	7.74614e-05	DGKZ	11	ENSG00000259431	547.971	-0.55645	0.185547	-2.99897	0.00270891	0.073981	THTPA	14	ENSG00000109906	1072.38	1.34173	0.314277	4.26927	1.96113e-05	0.000545194	ZBTB16	11
ENSG00000069956	10010.4	-0.887285	0.189741	-4.67628	2.92122e-06	7.75896e-05	MAPK6	15	ENSG00000131981	250.188	2.03027	0.677153	2.99824	0.00271545	0.0740156	LGALS3	14	ENSG00000283236	135.444	-0.540175	0.126547	-4.26856	1.9674e-05	0.000546062		19
ENSG00000172803	224.168	1.01705	0.217515	4.67578	2.92841e-06	7.76565e-05	SNX32	11	ENSG00000066136	1670.2	-0.293665	0.0979848	-2.99705	0.00272609	0.0741354	NFYC	1	ENSG00000151470	332.242	0.833148	0.195204	4.26808	1.97162e-05	0.000546361	C4orf33	4
ENSG00000173175	1944.48	0.951696	0.203778	4.67026	3.00815e-06	7.96441e-05	ADCY5	3	ENSG00000105514	1296.45	0.422895	0.141165	2.99576	0.00273766	0.0741354	RAB3D	19	ENSG00000143315	1324.09	-0.29051	0.0680881	-4.26667	1.9841e-05	0.000548944	PIGM	1
ENSG00000166436	845.768	1.94245	0.416013	4.66919	3.02391e-06	7.9934e-05	TRIM66	11	ENSG00000106006	35.6869	-3.22032	1.07512	-2.99532	0.00274157	0.0741354	HOXA6	7	ENSG00000124788	1535.91	-0.501038	0.117513	-4.26369	2.01076e-05	0.000555437	ATXN1	6
ENSG00000108231	690.556	1.37737	0.295085	4.66769	3.04601e-06	8.03906e-05	LGI1	10	ENSG00000248320	13.1612	-1.48723	0.496502	-2.99541	0.00274075	0.0741354	THAP12P9	4	ENSG00000050426	1562.6	-0.461078	0.108279	-4.25824	2.06039e-05	0.000568241	LETMD1	12
ENSG00000286143	10.5168	-6.95398	1.49067	-4.66501	3.08602e-06	8.13175e-05		2	ENSG00000285082	20.816	1.10809	0.369865	2.99592	0.00273616	0.0741354		9	ENSG00000176293	215.008	0.903677	0.212241	4.2578	2.06453e-05	0.000568482	ZNF135	19
ENSG00000106018	184.361	-1.92773	0.413797	-4.65865	3.18294e-06	8.37386e-05	VIPR2	7	ENSG00000159527	17.0975	1.11584	0.372824	2.99294	0.00276303	0.0745975	PGLYRP3	1	ENSG00000105339	265.866	0.81539	0.191525	4.25735	2.06868e-05	0.000568724	DENND3	8
ENSG00000107338	410.5	1.4555	0.312692	4.65476	3.24366e-06	8.52012e-05	SHB	9	ENSG00000111145	153.091	1.13988	0.381127	2.99081	0.00278242	0.0746659	ELK3	12	ENSG00000291309	18.8293	1.7072	0.401283	4.25436	2.09647e-05	0.000575452	LY6S	8
ENSG00000133065	686.752	0.787747	0.16927	4.65378	3.2591e-06	8.54718e-05	SLC41A1	1	ENSG00000115317	1279.3	-0.404607	0.135287	-2.99073	0.00278307	0.0746659	HTRA2	2	ENSG00000114166	1133.41	-0.37491	0.088156	-4.2528	2.11115e-05	0.000578568	KAT2B	3
ENSG00000004864	1074.54	-0.759163	0.163382	-4.64655	3.37528e-06	8.83792e-05	SLC25A13	7	ENSG00000143155	2969.46	-0.397658	0.132912	-2.99188	0.00277266	0.0746659	TIPRL	1	ENSG00000120837	1161.13	-0.328093	0.0771964	-4.2501	2.13674e-05	0.000584659	NFYB	12
ENSG00000152192	1210.68	2.09382	0.450862	4.64403	3.41683e-06	8.93264e-05	POU4F1	13	ENSG00000183426	2226.25	-0.7294	0.243819	-2.99157	0.00277549	0.0746659	NPIPA1	16	ENSG00000126351	2667.16	-0.727864	0.171356	-4.24768	2.15998e-05	0.000590088	THRA	17
ENSG00000129810	166.21	-1.769	0.380963	-4.6435	3.42559e-06	8.94148e-05	SGO1	3	ENSG00000130119	945.657	0.580873	0.194385	2.98827	0.00280566	0.0751538	GNL3L	X	ENSG00000130021	709.886	0.448327	0.105556	4.24729	2.16373e-05	0.000590185	PUDP	X
ENSG00000129675	155.327	1.49124	0.321171	4.64314	3.43153e-06	8.94296e-05	ARHGEF6	X	ENSG00000140688	2047.11	-0.351988	0.117891	-2.98571	0.00282919	0.0756249	RUSF1	16	ENSG00000138741	210.118	0.555769	0.131077	4.24003	2.23495e-05	0.000608655	TRPC3	4
ENSG00000130720	78.6582	2.47009	0.532151	4.64171	3.45531e-06	8.99083e-05	FIBCD1	9	ENSG00000229920	25.8755	0.886199	0.296845	2.9854	0.00283211	0.0756249	RPS4XP5	2	ENSG00000198874	600.835	0.350616	0.0827566	4.23671	2.2682e-05	0.000616744	TYW1	7
ENSG00000154134	3088.97	2.14711	0.462775	4.63964	3.49016e-06	9.05318e-05	ROBO3	11	ENSG00000258590	5.05415	-2.32523	0.781374	-2.97583	0.002922	0.0779033	NBEAP1	15	ENSG00000152208	225.197	-1.42252	0.336046	-4.23313	2.30466e-05	0.000625679	GRID2	4
ENSG00000244257	1050.15	1.65051	0.35573	4.63978	3.48773e-06	9.05318e-05	PKD1P1	16	ENSG00000178821	31.9419	1.23578	0.415349	2.97527	0.00292727	0.077922	TMEM52	1	ENSG00000184194	3259.5	0.374221	0.0884241	4.23211	2.31507e-05	0.000626668	GPR173	X
ENSG00000160961	1285.3	1.04985	0.226414	4.63686	3.53742e-06	9.16148e-05	ZNF333	19	ENSG00000164330	4530.97	1.46852	0.493803	2.97389	0.00294046	0.0781209	EBF1	5	ENSG00000189050	490.346	-0.354853	0.0838487	-4.23207	2.31552e-05	0.000626668	RNFT1	17
ENSG00000145246	305.775	1.37007	0.295505	4.63638	3.54561e-06	9.16841e-05	ATP10D	4	ENSG00000224003	8.09574	1.55155	0.521787	2.97354	0.0029439	0.0781209	YES1P1	22	ENSG00000140543	603.659	0.389585	0.0921115	4.22949	2.34221e-05	0.000632907	DET1	15
ENSG00000101974	2101.24	-0.817087	0.176339	-4.6336	3.59354e-06	9.26353e-05	ATP11C	X	ENSG00000102934	249.941	0.460116	0.154842	2.97153	0.00296323	0.0783575	PLLP	16	ENSG00000178096	65.6015	-0.886501	0.209692	-4.22764	2.36159e-05	0.000637154	BOLA1	1
ENSG00000112312	385.738	-1.21854	0.262969	-4.63377	3.59063e-06	9.26353e-05	GMNN	6	ENSG00000164309	39.0614	-1.5344	0.516427	-2.97118	0.00296659	0.0783575	CMYA5	5	ENSG00000213366	822.091	0.371342	0.0878731	4.22589	2.37996e-05	0.000641112	GSTM2	1
ENSG00000088808	2098.51	0.759875	0.164024	4.63271	3.60912e-06	9.28929e-05	PPP1R13B	14	ENSG00000180979	884.166	0.432522	0.14553	2.97206	0.00295809	0.0783575	LRRC57	15	ENSG00000157219	7.00164	2.45135	0.580743	4.22105	2.43166e-05	0.000654027	HTR5A	7
ENSG00000104722	27033.6	-1.33073	0.287733	-4.62487	3.74826e-06	9.6325e-05	NEFM	8	ENSG00000123130	440.697	1.14502	0.38544	2.97069	0.00297133	0.0783614	ACOT9	X	ENSG00000136231	2648.91	0.692321	0.164058	4.21999	2.44314e-05	0.0006561	IGF2BP3	7
ENSG00000057608	12036.5	-0.84942	0.183734	-4.62311	3.78029e-06	9.69984e-05	GDI2	10	ENSG00000236609	1125.85	-0.541522	0.182447	-2.9681	0.00299644	0.0789016	ZNF853	7	ENSG00000006744	1675.55	0.287109	0.0681185	4.21484	2.49955e-05	0.000668149	ELAC2	17
ENSG00000166033	341.416	2.35252	0.509575	4.61664	3.90002e-06	9.99162e-05	HTRA1	10	ENSG00000267264	24.4462	-1.13542	0.382733	-2.96663	0.00301086	0.0791592		19	ENSG00000168785	2614.05	-0.353067	0.0837667	-4.21489	2.49904e-05	0.000668149	TSPAN5	4
ENSG00000135269	1135.55	-1.15032	0.249276	-4.61462	3.93823e-06	0.00010074	TES	7	ENSG00000115665	404.674	2.26573	0.764388	2.96411	0.00303562	0.0793213	SLC5A7	2	ENSG00000170231	60.6796	2.3816	0.564969	4.21545	2.49277e-05	0.000668149	FABP6	5
ENSG00000164484	1004.73	1.57687	0.341821	4.61315	3.96613e-06	0.000101298	TMEM200A	6	ENSG00000140678	15.1794	1.4186	0.478387	2.96537	0.00302318	0.0793213	ITGAX	16	ENSG00000118496	2011.36	-0.515488	0.122391	-4.21181	2.53334e-05	0.000675103	FBXO30	6
ENSG00000023171	1078.48	0.897507	0.194614	4.61173	3.99336e-06	0.000101837	GRAMD1B	11	ENSG00000144596	148.004	-1.48231	0.499962	-2.96484	0.00302843	0.0793213	GRIP2	3	ENSG00000188707	51.309	1.90378	0.452003	4.21186	2.53273e-05	0.000675103	ZBED10P	7
ENSG00000164128	217.64	1.96914	0.427158	4.60987	4.02918e-06	0.000102436	NPY1R	4	ENSG00000282872	8.78198	-1.4904	0.50277	-2.96438	0.00303292	0.0793213	C1orf232	1	ENSG00000169093	1034.02	0.420221	0.099797	4.21075	2.54522e-05	0.000677232	ASMTL	X
ENSG00000181409	710.69	1.64637	0.357115	4.61019	4.02302e-06	0.000102436	AATK	17	ENSG00000152117	771.744	-0.607227	0.204913	-2.96334	0.00304317	0.0793968	SMPD4BP	2	ENSG00000145526	383.208	1.64975	0.392039	4.20812	2.57502e-05	0.000684113	CDH18	5
ENSG00000242265	94740.2	1.68473	0.365533	4.60898	4.04659e-06	0.000102722	PEG10	7	ENSG00000126773	4755.64	-0.232248	0.0784155	-2.96176	0.00305891	0.0794432	PCNX4	14	ENSG00000168077	467.006	-0.799261	0.190054	-4.20543	2.60584e-05	0.000691243	SCARA3	8
ENSG00000175344	882.043	-0.993957	0.215717	-4.60768	4.07179e-06	0.000103204	CHRNA7	15	ENSG00000179094	1050.12	0.363823	0.12284	2.96176	0.00305885	0.0794432	PER1	17	ENSG00000132854	44.9075	1.68461	0.400659	4.20458	2.61565e-05	0.000692789	KANK4	1
ENSG00000196581	728.852	1.66704	0.362244	4.602	4.1846e-06	0.000105902	AJAP1	1	ENSG00000228049	114.062	1.0525	0.355267	2.96255	0.00305097	0.0794432	POLR2J2	7	ENSG00000151806	1307.99	0.317533	0.0755901	4.20072	2.66069e-05	0.000702212	GUF1	4
ENSG00000289697	23.0518	4.99745	1.0865	4.5996	4.23301e-06	0.000106964		1	ENSG00000074621	124.067	0.65716	0.222002	2.96016	0.00307481	0.0794974	SLC24A1	15	ENSG00000164128	154.11	-1.30545	0.310744	-4.20106	2.65668e-05	0.000702212	NPY1R	4
ENSG00000198918	5194.04	-0.936572	0.203691	-4.59801	4.2655e-06	0.000107621	RPL39	X	ENSG00000114757	197.361	0.91413	0.308735	2.96089	0.00306748	0.0794974	PEX5L	3	ENSG00000178764	413.141	-0.682952	0.162602	-4.20015	2.6674e-05	0.000702212	ZHX2	8
ENSG00000285976	1816.18	1.57061	0.341709	4.59633	4.29994e-06	0.000108326		6	ENSG00000126562	32.1112	1.48468	0.501576	2.96003	0.00307611	0.0794974	WNK4	17	ENSG00000220848	93.3944	-0.799769	0.190403	-4.2004	2.66444e-05	0.000702212	RPS18P9	6
ENSG00000153044	398.022	-1.47112	0.320211	-4.59423	4.34352e-06	0.000109258	CENPH	5	ENSG00000184697	191.593	2.68996	0.90887	2.95968	0.00307963	0.0794974	CLDN6	16	ENSG00000167968	136.084	-0.844519	0.201224	-4.19691	2.70585e-05	0.000711258	DNASE1L2	16
ENSG00000112242	848.616	-0.834862	0.181755	-4.59333	4.3623e-06	0.000109565	E2F3	6	ENSG00000153292	54.022	0.965119	0.326239	2.95832	0.00309322	0.0796072	ADGRF1	6	ENSG00000183309	909.804	-0.490351	0.11691	-4.19425	2.7377e-05	0.000718544	ZNF623	8
ENSG00000133110	224.452	2.04486	0.445476	4.59028	4.42662e-06	0.000111013	POSTN	13	ENSG00000174669	419.782	0.352264	0.119062	2.95866	0.00308978	0.0796072	SLC29A2	11	ENSG00000118096	812.107	-0.260526	0.0621233	-4.19369	2.74448e-05	0.000719236	IFT46	11
ENSG00000172531	2865.34	-0.763687	0.166386	-4.58986	4.43538e-06	0.000111065	PPP1CA	11	ENSG00000225447	12.264	1.6781	0.567357	2.95774	0.00309902	0.0796363	RPS15AP10	1	ENSG00000123560	199.173	1.32281	0.316083	4.185	2.85166e-05	0.0007462	PLP1	X
ENSG00000122406	16955	-0.669106	0.145843	-4.58786	4.47807e-06	0.000111965	RPL5	1	ENSG00000130309	2068.61	0.300571	0.101709	2.9552	0.0031247	0.0801755	COLGALT1	19	ENSG00000120658	1253.9	-0.819761	0.196041	-4.18159	2.89482e-05	0.000756354	ENOX1	13
ENSG00000100422	7609.75	-0.805053	0.175507	-4.58702	4.4961e-06	0.000112247	CERK	22	ENSG00000101846	482.345	0.756949	0.256183	2.95472	0.00312953	0.0801789	STS	X	ENSG00000143858	684.974	1.40493	0.336213	4.17869	2.93197e-05	0.000764775	SYT2	1
ENSG00000214736	1204.04	-0.789291	0.172096	-4.58635	4.51064e-06	0.000112441	TOMM6	6	ENSG00000136631	2918.47	-0.258524	0.0875681	-2.95226	0.00315459	0.0806997	VPS45	1	ENSG00000148677	35.8704	2.95558	0.70735	4.17839	2.93585e-05	0.000764775	ANKRD1	10
ENSG00000092470	291.588	-1.2628	0.275399	-4.58535	4.53232e-06	0.000112813	WDR76	15	ENSG00000171657	20.8778	2.27708	0.772057	2.94937	0.00318419	0.081335	GPR82	X	ENSG00000184368	536.106	0.819462	0.196175	4.17719	2.95131e-05	0.00076765	MAP7D2	X
ENSG00000284976	107.573	-1.63348	0.356464	-4.58245	4.5955e-06	0.000114214		9	ENSG00000196659	424.302	-0.322326	0.109304	-2.94889	0.00318919	0.0813411	IFT70B	2	ENSG00000003987	1411.68	0.701422	0.168119	4.17217	3.01713e-05	0.000781262	MTMR7	8
ENSG00000149927	605.466	-0.845553	0.184664	-4.57886	4.67512e-06	0.00011602	DOC2A	16	ENSG00000138430	4357.63	-0.342593	0.116239	-2.9473	0.00320557	0.0815151	OLA1	2	ENSG00000101489	6282.77	-0.992172	0.237788	-4.1725	3.01276e-05	0.000781262	CELF4	18
ENSG00000081665	1683.35	-0.717646	0.156904	-4.5738	4.78963e-06	0.000118684	ZNF506	19	ENSG00000257246	11.1718	2.21115	0.750176	2.9475	0.00320351	0.0815151	PHB1P19	12	ENSG00000188352	2107.82	0.367912	0.0881742	4.17256	3.01193e-05	0.000781262	FOCAD	9
ENSG00000140557	8063.32	0.814051	0.178125	4.57011	4.87471e-06	0.000120613	ST8SIA2	15	ENSG00000236483	7.6901	1.57137	0.533488	2.94546	0.00322473	0.0818802	MTND2P40	19	ENSG00000108848	16047	-0.421522	0.101044	-4.17165	3.02399e-05	0.000781872	LUC7L3	17
ENSG00000163235	23.5981	4.18352	0.916284	4.56574	4.9773e-06	0.000122968	TGFA	2	ENSG00000147202	112.998	0.748457	0.254224	2.94408	0.00323918	0.0819727	DIAPH2	X	ENSG00000163932	97.8841	1.26882	0.304559	4.16608	3.09877e-05	0.000800018	PRKCD	3
ENSG00000144589	800.954	1.58794	0.347903	4.56433	5.01102e-06	0.000123618	STK11IP	2	ENSG00000158246	62.6017	2.77918	0.943893	2.94437	0.00323609	0.0819727	TENT5B	1	ENSG00000128951	1509.68	-0.34994	0.0840828	-4.16185	3.15685e-05	0.000813803	DUT	15
ENSG00000168028	10821.8	-0.639522	0.140144	-4.56334	5.03469e-06	0.000124018	RPSA	3	ENSG00000162998	281.553	-1.65366	0.561755	-2.94373	0.00324278	0.0819727	FRZB	2	ENSG00000186998	215.268	1.4	0.336561	4.15971	3.18648e-05	0.000820224	EMID1	22
ENSG00000164877	384.057	1.03236	0.226329	4.56132	5.08321e-06	0.000124843	MICALL2	7	ENSG00000236539	122.773	0.506425	0.172101	2.9426	0.00325465	0.082151	HNRNPA1P54	1	ENSG00000120696	1374.14	-0.480843	0.115639	-4.15812	3.20875e-05	0.00082395	KBTBD7	13
ENSG00000180891	2030.8	0.718539	0.157521	4.56154	5.07809e-06	0.000124843	CUEDC1	17	ENSG00000144355	730.593	-3.58319	1.21825	-2.94127	0.0032687	0.0823838	DLX1	2	ENSG00000227825	14.9145	1.4719	0.353991	4.158	3.21044e-05	0.00082395	SLC9A7P1	12
ENSG00000144583	1684.03	1.36796	0.299926	4.56101	5.09092e-06	0.000124848	MARCHF4	2	ENSG00000109072	50.9564	0.655723	0.223042	2.9399	0.00328317	0.0826167	VTN	17	ENSG00000163873	1685.09	0.747412	0.179978	4.1528	3.28426e-05	0.000841653	GRIK3	1
ENSG00000175390	6240.1	-0.82514	0.180931	-4.56051	5.10289e-06	0.000124957	EIF3F	11	ENSG00000198633	40.1626	-1.03206	0.351101	-2.93948	0.00328763	0.0826167	ZNF534	19	ENSG00000159674	34.0085	1.70359	0.410928	4.14572	3.38748e-05	0.000865552	SPON2	4
ENSG00000137404	537.738	-1.22758	0.269449	-4.55589	5.2165e-06	0.000127551	NRM	6	ENSG00000188266	68.9858	0.575281	0.195998	2.93513	0.00333404	0.0834147	HYKK	15	ENSG00000198133	311.006	-0.869165	0.209639	-4.14602	3.3831e-05	0.000865552	TMEM229B	14
ENSG00000167702	3276.43	0.83687	0.183705	4.55552	5.22569e-06	0.000127588	KIFC2	8	ENSG00000198223	28.8959	1.31439	0.447764	2.93544	0.00333071	0.0834147	CSF2RA	X	ENSG00000106823	14.9973	-2.21686	0.535057	-4.14321	3.42471e-05	0.000871484	ECM2	9
ENSG00000204946	927.988	0.674114	0.148045	4.55342	5.278e-06	0.000128677	ZNF783	7	ENSG00000222036	128.887	0.675089	0.229979	2.93544	0.00333072	0.0834147	POTEM	14	ENSG00000165359	1263.84	0.58751	0.141803	4.14316	3.42558e-05	0.000871484	INTS6L	X
ENSG00000214076	353.389	1.04083	0.228629	4.55249	5.30153e-06	0.000129061	CPSF1P1	22	ENSG00000111696	158.68	0.943857	0.321725	2.93374	0.00334904	0.0835447	NT5DC3	12	ENSG00000177054	888.323	0.317692	0.076679	4.14315	3.42575e-05	0.000871484	ZDHHC13	11
ENSG00000152785	52.5633	1.91078	0.420291	4.54631	5.45944e-06	0.000132711	BMP3	4	ENSG00000197081	3393.76	0.359117	0.122393	2.93413	0.00334482	0.0835447	IGF2R	6	ENSG00000147642	771.682	-0.631106	0.152384	-4.14155	3.44966e-05	0.000876283	SYBU	8
ENSG00000119547	12748	-1.84814	0.406944	-4.54151	5.58535e-06	0.000135573	ONECUT2	18	ENSG00000183775	255.783	-1.2282	0.418832	-2.93245	0.00336304	0.0837716	KCTD16	5	ENSG00000159217	6212.3	1.00734	0.243258	4.14103	3.45747e-05	0.000876986	IGF2BP1	17
ENSG00000154146	307.811	2.092	0.460887	4.53907	5.65019e-06	0.000136947	NRGN	11	ENSG00000133961	1197.92	0.286966	0.0979034	2.93111	0.00337754	0.0840101	NUMB	14	ENSG00000140391	7563.28	-0.265643	0.0642036	-4.13751	3.51097e-05	0.000889258	TSPAN3	15
ENSG00000158747	336.382	1.49764	0.33032	4.53389	5.79081e-06	0.000140151	NBL1	1	ENSG00000205531	4083.6	-0.533523	0.182184	-2.92849	0.00340613	0.0845981	NAP1L4	11	ENSG00000116761	233.66	0.476321	0.115342	4.12963	3.63348e-05	0.000918949	CTH	1
ENSG00000111678	2199.05	-1.06465	0.234936	-4.53167	5.852e-06	0.000141426	C12orf57	12	ENSG00000238151	12.5404	-1.22758	0.419354	-2.9273	0.00341915	0.0847978	MLLT10P1	20	ENSG00000155792	81.3486	-0.723333	0.175273	-4.12689	3.67695e-05	0.00092859	DEPTOR	8
ENSG00000204969	580.224	-0.989192	0.218374	-4.52981	5.90378e-06	0.00014247	PCDHA2	5	ENSG00000119865	1826.91	-0.467996	0.160015	-2.92471	0.00344782	0.0852611	CNRIP1	2	ENSG00000147571	46.5305	-2.22368	0.539017	-4.12544	3.70031e-05	0.000933133	CRH	8
ENSG00000089057	3763.25	0.634716	0.140147	4.52892	5.92847e-06	0.000142859	SLC23A2	20	ENSG00000159337	14.6228	1.28691	0.439978	2.92495	0.00344514	0.0852611	PLA2G4D	15	ENSG00000103148	849.75	-0.342978	0.0831507	-4.12477	3.71102e-05	0.000934478	NPRL3	16
ENSG00000184254	41.0183	5.57713	1.23177	4.52774	5.96186e-06	0.000143456	ALDH1A3	15	ENSG00000115844	286.645	-3.33729	1.14238	-2.92135	0.00348514	0.0860591	DLX2	2	ENSG00000268089	120.417	-1.02351	0.248383	-4.12068	3.77762e-05	0.000949872	GABRQ	X
ENSG00000159217	4415.41	-1.31888	0.291317	-4.52729	5.97456e-06	0.000143554	IGF2BP1	17	ENSG00000176531	110.08	0.851485	0.291536	2.92068	0.00349264	0.0861199	PHLDB3	19	ENSG00000173678	27.9786	4.07095	0.98885	4.11686	3.84076e-05	0.000964352	SPDYE2B	7
ENSG00000128482	363.46	1.63284	0.360867	4.52477	6.04608e-06	0.000145062	RNF112	17	ENSG00000162849	1909.71	-1.46774	0.503181	-2.91691	0.00353515	0.0870421	KIF26B	1	ENSG00000133121	544.637	-1.13296	0.275362	-4.11444	3.88125e-05	0.000973112	STARD13	13
ENSG00000151491	818.005	1.07445	0.237619	4.52173	6.13368e-06	0.000146952	EPS8	12	ENSG00000135525	168.397	-0.551664	0.189217	-2.91551	0.00355104	0.0873075	MAP7	6	ENSG00000115318	255.107	0.794622	0.193153	4.11394	3.88957e-05	0.000973793	LOXL3	2
ENSG00000167306	153.678	2.17657	0.481428	4.52107	6.15291e-06	0.000147201	MYO5B	18	ENSG00000237984	137.01	-1.04958	0.360275	-2.91328	0.00357657	0.0878087	PTENP1	9	ENSG00000089692	94.2885	0.851948	0.207121	4.11328	3.90071e-05	0.000975179	LAG3	12
ENSG00000231500	12732.8	-0.881905	0.195089	-4.52054	6.16824e-06	0.000147355	RPS18	6	ENSG00000041880	163.189	-0.560333	0.192408	-2.91222	0.0035887	0.08798	PARP3	3	ENSG00000109452	118.662	1.17117	0.284892	4.11093	3.94074e-05	0.00098377	INPP4B	4
ENSG00000124493	225.68	1.338	0.296037	4.51972	6.19209e-06	0.000147713	GRM4	6	ENSG00000104133	2511.97	0.257649	0.0885229	2.91054	0.00360806	0.088201	SPG11	15	ENSG00000143842	796.494	0.817393	0.198875	4.11009	3.9551e-05	0.000985938	SOX13	1
ENSG00000120992	2391.69	-0.891103	0.197199	-4.5188	6.21904e-06	0.000148143	LYPLA1	8	ENSG00000117222	1210.03	0.319826	0.109884	2.91057	0.00360772	0.088201	RBBP5	1	ENSG00000240694	7372.59	-0.322657	0.0786375	-4.10309	4.07672e-05	0.0010148	PNMA2	8
ENSG00000126705	3167.4	1.18309	0.261987	4.51584	6.30655e-06	0.000150013	AHDC1	1	ENSG00000112246	223.661	-3.42255	1.17695	-2.90799	0.00363763	0.0882915	SIM1	6	ENSG00000147689	61.1571	1.64857	0.402098	4.09992	4.13287e-05	0.0010273	FAM83A	8
ENSG00000141068	2023.47	0.84012	0.186089	4.5146	6.34357e-06	0.000150678	KSR1	17	ENSG00000129292	3624.54	-0.254034	0.087334	-2.90877	0.00362858	0.0882915	PHF20L1	8	ENSG00000118369	765.964	0.483242	0.117935	4.09755	4.17552e-05	0.001032	USP35	11
ENSG00000130303	15.9319	4.3741	0.969256	4.51284	6.39639e-06	0.000151654	BST2	19	ENSG00000148444	1752.6	-0.45256	0.15561	-2.9083	0.003634	0.0882915	COMMD3	10	ENSG00000147255	123.906	0.971813	0.237126	4.09829	4.16207e-05	0.001032	IGSF1	X
ENSG00000163945	1425.69	1.08312	0.24002	4.51263	6.40289e-06	0.000151654	UVSSA	4	ENSG00000186329	57.785	0.653245	0.224566	2.90893	0.00362672	0.0882915	TMEM212	3	ENSG00000170577	121.47	-1.62476	0.396495	-4.0978	4.17091e-05	0.001032	SIX2	2
ENSG00000082684	1597.79	-1.15041	0.254962	-4.51208	6.41948e-06	0.00015183	SEMA5B	3	ENSG00000214369	8.71017	1.43725	0.494013	2.90934	0.00362195	0.0882915	CYB5AP2	2	ENSG00000253919	8.91387	1.9996	0.487958	4.09789	4.16938e-05	0.001032	THAP12P7	8
ENSG00000183908	2039.32	1.09662	0.243165	4.50978	6.48954e-06	0.000153269	LRRC55	11	ENSG00000154330	172.352	-0.957037	0.329244	-2.90677	0.00365176	0.0885085	PGM5	9	ENSG00000085491	871.911	0.451466	0.110226	4.09582	4.20673e-05	0.00103824	SLC25A24	1
ENSG00000197956	53.0916	4.18046	0.927224	4.50858	6.52625e-06	0.000153918	S100A6	1	ENSG00000136404	78.3396	0.754207	0.259549	2.90584	0.00366274	0.0886487	TM6SF1	15	ENSG00000047634	376.189	0.437486	0.106924	4.09155	4.28499e-05	0.00105605	SCML1	X
ENSG00000038427	10744.8	1.76863	0.392352	4.50775	6.55182e-06	0.000154302	VCAN	5	ENSG00000130032	283.657	-1.12201	0.386481	-2.90313	0.00369449	0.0892904	PRRG3	X	ENSG00000109738	404.458	-1.02864	0.25154	-4.08937	4.32537e-05	0.00106449	GLRB	4
ENSG00000138326	10923.6	-0.974187	0.216337	-4.50309	6.6973e-06	0.000157282	RPS24	10	ENSG00000233297	13.9563	-2.23498	0.770799	-2.89956	0.00373689	0.0901874	RASA4DP	7	ENSG00000130675	39.6428	2.68919	0.657711	4.08871	4.33782e-05	0.00106569	MNX1	7
ENSG00000170921	7212.34	0.71451	0.15867	4.50312	6.69633e-06	0.000157282	TANC2	17	ENSG00000132274	95.7734	1.70102	0.58726	2.89653	0.00377313	0.0906828	TRIM22	11	ENSG00000253910	140.46	0.640924	0.156764	4.08846	4.34248e-05	0.00106569	PCDHGB2	5
ENSG00000152969	472.575	1.44866	0.321822	4.50144	6.74946e-06	0.000158284	JAKMIP1	4	ENSG00000135324	70.6978	-1.96557	0.6786	-2.89651	0.00377335	0.0906828	MRAP2	6	ENSG00000100092	77.1122	0.925505	0.226441	4.08718	4.36657e-05	0.00107009	SH3BP1	22
ENSG00000018408	490.065	1.35319	0.30111	4.494	6.98971e-06	0.000163687	WWTR1	3	ENSG00000223730	8.16877	1.69559	0.585366	2.89663	0.00377192	0.0906828	RPL6P28	22	ENSG00000168267	10.4676	-2.64012	0.646192	-4.08566	4.39517e-05	0.00107558	PTF1A	10
ENSG00000188394	91.3751	2.41482	0.5375	4.4927	7.03266e-06	0.000164461	GPR21	9	ENSG00000220201	167.458	-0.630886	0.217955	-2.89457	0.00379675	0.0909886	ZGLP1	19	ENSG00000196950	3534.75	-0.324438	0.0794503	-4.08354	4.43557e-05	0.00108394	SLC39A10	2
ENSG00000196562	4415.06	-1.18273	0.263279	-4.49231	7.04541e-06	0.000164528	SULF2	20	ENSG00000251229	19.0781	0.904896	0.312605	2.8947	0.00379522	0.0909886		4	ENSG00000165118	33.3025	-1.76231	0.431627	-4.08295	4.44682e-05	0.00108516	QNG1	9
ENSG00000144290	1143.07	1.13906	0.253651	4.49065	7.10046e-06	0.000165581	SLC4A10	2	ENSG00000125863	1299.1	-0.363602	0.125767	-2.89107	0.00383931	0.0917508	MKKS	20	ENSG00000079335	240.648	0.675424	0.165624	4.07806	4.54139e-05	0.00110668	CDC14A	1
ENSG00000152127	4527.56	0.66894	0.149004	4.4894	7.14242e-06	0.000166326	MGAT5	2	ENSG00000171566	2444.44	-0.228966	0.0791917	-2.89129	0.00383663	0.0917508	PLRG1	4	ENSG00000142875	3923.77	-0.60668	0.148798	-4.07721	4.55796e-05	0.00110917	PRKACB	1
ENSG00000283378	25.4347	3.09448	0.689583	4.48746	7.20765e-06	0.000167611	CNTNAP3C	9	ENSG00000144868	384.597	-0.958129	0.331678	-2.88874	0.00386791	0.0919195	TMEM108	3	ENSG00000168772	4897.44	-0.684215	0.168231	-4.06711	4.76001e-05	0.00115671	CXXC4	4
ENSG00000162543	107.253	1.4499	0.323261	4.48524	7.28327e-06	0.000169133	UBXN10	1	ENSG00000172465	546.75	-0.564167	0.195292	-2.88884	0.0038666	0.0919195	TCEAL1	X	ENSG00000174136	16216.6	-0.399294	0.0981902	-4.06654	4.77168e-05	0.00115793	RGMB	5
ENSG00000188517	284.094	2.31312	0.515772	4.48478	7.29908e-06	0.000169263	COL25A1	4	ENSG00000183943	3606.66	0.470474	0.162832	2.88932	0.00386081	0.0919195	PRKX	X	ENSG00000100461	2472.36	-0.24349	0.059941	-4.06216	4.86207e-05	0.00117822	RBM23	14
ENSG00000213988	141.634	-1.11629	0.249063	-4.48197	7.39558e-06	0.000171262	ZNF90	19	ENSG00000198915	38.219	-2.04625	0.708224	-2.88927	0.00386135	0.0919195	RASGEF1A	10	ENSG00000102054	4007.68	0.283576	0.0698252	4.06123	4.88143e-05	0.00117962	RBBP7	X
ENSG00000256514	10.13	-6.89834	1.54031	-4.47853	7.51592e-06	0.000173807		11	ENSG00000164483	336.292	-2.44343	0.846809	-2.88546	0.00390839	0.0927523	SAMD3	6	ENSG00000173846	602.765	0.591833	0.145718	4.0615	4.87586e-05	0.00117962	PLK3	1
ENSG00000186288	86.0349	2.35247	0.525388	4.47758	7.54945e-06	0.00017434	PABPC1L2A	X	ENSG00000270533	35.6076	-0.77482	0.268758	-2.88296	0.00393955	0.0933619		21	ENSG00000183691	63.905	-1.36426	0.336021	-4.06003	4.90658e-05	0.00118405	NOG	17
ENSG00000188211	486.871	1.60412	0.358366	4.47621	7.59786e-06	0.000175214	NCR3LG1	11	ENSG00000230321	5.32085	2.69938	0.937162	2.88038	0.00397196	0.0939994	MTCO2P27	19	ENSG00000130988	61.21	-1.09955	0.270886	-4.05908	4.92654e-05	0.00118722	RGN	X
ENSG00000114784	5102.68	-0.793108	0.177203	-4.4757	7.61599e-06	0.000175389	EIF1B	3	ENSG00000141699	1834.77	0.377759	0.131224	2.87874	0.00399272	0.0943597	RETREG3	17	ENSG00000130803	1376.22	-0.229615	0.056631	-4.05458	5.02254e-05	0.00120868	ZNF317	19
ENSG00000106153	3849.18	-0.744044	0.166351	-4.47272	7.72292e-06	0.000177606	CHCHD2	7	ENSG00000124098	1872.85	0.421438	0.146428	2.87813	0.00400038	0.0944101	FAM210B	20	ENSG00000134602	197.235	1.63954	0.404703	4.05122	5.09503e-05	0.00122443	STK26	X
ENSG00000058866	76.7435	2.88488	0.645099	4.472	7.74923e-06	0.000177719	DGKG	3	ENSG00000135931	1697.6	0.426852	0.148487	2.87466	0.00404457	0.0951013	ARMC9	2	ENSG00000215158	40.6301	0.906252	0.223803	4.04934	5.13629e-05	0.00123264	GUSBP18	5
ENSG00000145536	145.606	1.87068	0.418295	4.47215	7.74374e-06	0.000177719	ADAMTS16	5	ENSG00000138379	157.108	3.58546	1.24738	2.8744	0.004048	0.0951013	MSTN	2	ENSG00000180730	229.66	-0.90705	0.224048	-4.04847	5.15546e-05	0.00123553	SHISA2	13
ENSG00000102468	42.2684	3.38876	0.758714	4.46645	7.95275e-06	0.000182135	HTR2A	13	ENSG00000168490	108.486	-1.40171	0.487672	-2.87428	0.00404948	0.0951013	PHYHIP	8	ENSG00000165323	8953.41	-0.648381	0.160178	-4.04788	5.16831e-05	0.00123691	FAT3	11
ENSG00000172809	4290.85	-0.686326	0.153723	-4.4647	8.01815e-06	0.000183381	RPL38	17	ENSG00000254579	9.88995	1.73699	0.604361	2.87409	0.00405196	0.0951013		11	ENSG00000130226	225.328	3.60287	0.890971	4.04375	5.26029e-05	0.00125719	DPP6	7
ENSG00000078596	20.5557	3.86426	0.865594	4.46428	8.03369e-06	0.000183484	ITM2A	X	ENSG00000072182	1233.17	1.51264	0.526653	2.87217	0.00407657	0.0953696	ASIC4	2	ENSG00000117016	8382.61	0.952931	0.235728	4.0425	5.28845e-05	0.00126083	RIMS3	1
ENSG00000104327	1316.62	1.76817	0.396489	4.45957	8.21256e-06	0.000187312	CALB1	8	ENSG00000100121	14.0953	1.358	0.472803	2.87222	0.00407597	0.0953696	GGTLC2	22	ENSG00000166670	12.724	2.39612	0.592743	4.04243	5.29006e-05	0.00126083	MMP10	11
ENSG00000118557	227.01	-1.77875	0.399028	-4.45771	8.28415e-06	0.000188686	PMFBP1	16	ENSG00000205704	185.512	-0.861127	0.299846	-2.8719	0.00408016	0.0953696	SMIM45	22	ENSG00000136842	21.9155	2.44885	0.605874	4.04185	5.30319e-05	0.00126223	TMOD1	9
ENSG00000112715	565.425	2.35305	0.527997	4.45657	8.3283e-06	0.000189173	VEGFA	6	ENSG00000164074	539.191	0.411382	0.143328	2.87022	0.00410189	0.0957463	ABHD18	4	ENSG00000115290	111.634	-1.14414	0.283561	-4.03491	5.46233e-05	0.00129833	GRB14	2
ENSG00000250722	269.391	1.59619	0.358158	4.45667	8.32415e-06	0.000189173	SELENOP	5	ENSG00000125798	37.6134	-1.95425	0.681256	-2.8686	0.00412291	0.096082	FOXA2	20	ENSG00000179796	168.791	-0.950575	0.235663	-4.03361	5.49254e-05	0.00130373	LRRC3B	3
ENSG00000109756	4352.8	0.783937	0.175977	4.45477	8.39814e-06	0.000190017	RAPGEF2	4	ENSG00000175106	250.119	0.637412	0.222231	2.86825	0.00412753	0.096082	TVP23C	17	ENSG00000140263	1157.88	0.362764	0.089949	4.033	5.50696e-05	0.00130537	SORD	15
ENSG00000115423	222.017	1.41918	0.318579	4.45473	8.39975e-06	0.000190017	DNAH6	2	ENSG00000128609	3550.77	-0.398508	0.138988	-2.86721	0.00414106	0.0961345	NDUFA5	7	ENSG00000182700	98.7238	-0.773338	0.191839	-4.03118	5.54978e-05	0.00131373	IGIP	5
ENSG00000165501	153.94	-1.34621	0.302193	-4.4548	8.39699e-06	0.000190017	LRR1	14	ENSG00000257923	3054.35	-0.303971	0.106002	-2.8676	0.00413598	0.0961345	CUX1	7	ENSG00000186340	258.163	-1.41649	0.351421	-4.03076	5.55966e-05	0.00131427	THBS2	6
ENSG00000156482	6912.59	-0.6228	0.13993	-4.45079	8.55551e-06	0.000193278	RPL30	8	ENSG00000160767	1591.95	0.256033	0.089312	2.86672	0.00414744	0.0961519	ENTREP3	1	ENSG00000205670	463.233	-0.463574	0.11512	-4.02687	5.65235e-05	0.00133437	SMIM11	21
ENSG00000134323	1030.3	-1.09219	0.245524	-4.44839	8.65149e-06	0.000195068	MYCN	2	ENSG00000112624	707.997	-0.562364	0.196314	-2.86461	0.00417522	0.0966646	BICRAL	6	ENSG00000087495	1417.62	0.644124	0.159998	4.02582	5.67773e-05	0.00133673	PHACTR3	20
ENSG00000188846	12905.5	-0.638003	0.143429	-4.44823	8.65822e-06	0.000195068	RPL14	3	ENSG00000105251	917.495	-0.607835	0.212314	-2.86291	0.00419772	0.0970537	SHD	19	ENSG00000189171	87.3571	1.49998	0.372565	4.0261	5.67095e-05	0.00133673	S100A13	1
ENSG00000144554	486.329	-0.930177	0.209166	-4.44707	8.70488e-06	0.000195854	FANCD2	3	ENSG00000102738	834.75	-0.23983	0.0838178	-2.86132	0.00421876	0.09738	MRPS31	13	ENSG00000221886	581.208	-0.485708	0.120695	-4.02426	5.71546e-05	0.00134379	FAM200C	5
ENSG00000197905	39.4166	-2.20352	0.49572	-4.4451	8.78528e-06	0.000197396	TEAD4	12	ENSG00000132517	17.5985	1.60262	0.560188	2.86086	0.00422495	0.09738	SLC52A1	17	ENSG00000173451	705.293	-0.538953	0.133971	-4.02292	5.74813e-05	0.00134965	THAP2	12
ENSG00000158062	553.415	0.896418	0.201747	4.44328	8.85992e-06	0.000198804	UBXN11	1	ENSG00000136940	1358.15	0.284199	0.0993509	2.86056	0.00422895	0.09738	PDCL	9	ENSG00000186310	4258.24	-0.479939	0.119315	-4.02245	5.75965e-05	0.00135052	NAP1L3	X
ENSG00000185046	1213.05	1.04562	0.235399	4.44191	8.91632e-06	0.0001998	ANKS1B	12	ENSG00000147459	166.15	0.666628	0.233097	2.85987	0.00423811	0.0974594	DOCK5	8	ENSG00000196358	260.021	1.25069	0.311029	4.02114	5.79168e-05	0.0013562	NTNG2	9
ENSG00000009694	2364.94	1.49511	0.336853	4.43845	9.06092e-06	0.000202767	TENM1	X	ENSG00000196091	228.062	-4.80977	1.68229	-2.85906	0.00424897	0.0975776	MYBPC1	12	ENSG00000259570	24.7723	1.83905	0.457392	4.02072	5.802e-05	0.00135679		15
ENSG00000138115	85.2526	2.41954	0.545445	4.43589	9.16914e-06	0.000204913	CYP2C8	10	ENSG00000137713	1297	0.529841	0.18539	2.85797	0.00426355	0.0977809	PPP2R1B	11	ENSG00000104313	80.6162	0.902476	0.224559	4.01887	5.8477e-05	0.00136488	EYA1	8
ENSG00000145391	936.029	1.07064	0.241459	4.43402	9.24927e-06	0.000206426	SETD7	4	ENSG00000143552	15.004	1.0724	0.375343	2.85712	0.00427501	0.0977809	NUP210L	1	ENSG00000164331	678.645	-0.31063	0.0772963	-4.01869	5.85228e-05	0.00136488	ANKRA2	5
ENSG00000111218	533.414	-1.46593	0.33083	-4.43105	9.37739e-06	0.000209005	PRMT8	12	ENSG00000144891	9.73594	1.92594	0.674047	2.85728	0.00427289	0.0977809	AGTR1	3	ENSG00000183943	3630.98	0.27544	0.0685642	4.01726	5.88799e-05	0.00137136	PRKX	X
ENSG00000183715	1173.14	1.46166	0.329952	4.42992	9.42675e-06	0.000209824	OPCML	11	ENSG00000105327	470.049	1.14425	0.40112	2.85263	0.00433597	0.0978877	BBC3	19	ENSG00000104490	3543.13	0.5516	0.137344	4.0162	5.91448e-05	0.00137569	NCALD	8
ENSG00000125430	349.228	-1.75318	0.395951	-4.42777	9.52145e-06	0.000211649	HS3ST3B1	17	ENSG00000121904	995.245	-1.80978	0.634119	-2.85401	0.00431714	0.0978877	CSMD2	1	ENSG00000137857	509.125	0.686355	0.170929	4.01544	5.93341e-05	0.00137825	DUOX1	15
ENSG00000178718	97.6598	2.2224	0.502101	4.42621	9.5905e-06	0.000212899	RPP25	15	ENSG00000127863	261.896	0.581959	0.203836	2.85504	0.00430313	0.0978877	TNFRSF19	13	ENSG00000102096	311.307	0.567715	0.141462	4.0132	5.98999e-05	0.00138953	PIM2	X
ENSG00000197043	1403.91	0.748271	0.169083	4.42547	9.62337e-06	0.000213344	ANXA6	5	ENSG00000152380	70.0386	0.558172	0.195595	2.85371	0.00432123	0.0978877	FAM151B	5	ENSG00000159445	871.858	0.807214	0.201163	4.01275	6.00165e-05	0.00139038	THEM4	1
ENSG00000162599	558.639	1.59908	0.361428	4.42434	9.67373e-06	0.000214175	NFIA	1	ENSG00000182613	12.5121	1.23877	0.434268	2.85255	0.00433705	0.0978877	OR2V2	5	ENSG00000169856	3155.88	1.50683	0.375732	4.01038	6.06205e-05	0.0014025	ONECUT1	15
ENSG00000180720	139.289	1.80254	0.407762	4.42057	9.84402e-06	0.000217655	CHRM4	11	ENSG00000185658	6012.86	-0.505968	0.177344	-2.85303	0.00433048	0.0978877	BRWD1	21	ENSG00000123505	1515.53	-0.773477	0.192906	-4.0096	6.08215e-05	0.00140528	AMD1	6
ENSG00000198879	526.237	1.73178	0.39213	4.41636	1.00379e-05	0.000221647	SFMBT2	10	ENSG00000198932	1634.48	-0.790887	0.277081	-2.85435	0.0043125	0.0978877	GPRASP1	X	ENSG00000162783	691.92	-0.689093	0.171944	-4.00766	6.13241e-05	0.00141502	IER5	1
ENSG00000144668	194.77	1.23129	0.278824	4.41601	1.0054e-05	0.000221708	ITGA9	3	ENSG00000242748	10.3103	1.40309	0.491562	2.85434	0.00431258	0.0978877	RPL23AP81	20	ENSG00000099204	4313.46	0.720782	0.180042	4.00342	6.24336e-05	0.00143871	ABLIM1	10
ENSG00000123096	78.9734	1.71654	0.388929	4.4135	1.01712e-05	0.000223996	SSPN	12	ENSG00000260389	132.29	1.19664	0.419454	2.85285	0.0043329	0.0978877	WBP11P1	18	ENSG00000116014	17.2932	1.88733	0.47215	3.99731	6.40667e-05	0.00147438	KISS1R	19
ENSG00000156508	236887	-0.610943	0.138462	-4.41236	1.02249e-05	0.000224879	EEF1A1	6	ENSG00000275520	3.58295	4.35652	1.52663	2.85368	0.00432167	0.0978877	FAM236A	X	ENSG00000107485	208.609	-2.13894	0.535331	-3.99554	6.45457e-05	0.00148078	GATA3	10
ENSG00000156150	432.096	-0.901891	0.204515	-4.40991	1.03413e-05	0.000227139	ALX3	1	ENSG00000008516	118.783	0.646163	0.226741	2.84978	0.00437488	0.0982544	MMP25	16	ENSG00000127578	162.793	1.91124	0.478294	3.99595	6.44346e-05	0.00148078	WFIKKN1	16
ENSG00000196090	746.831	3.41949	0.77657	4.40332	1.06605e-05	0.000233534	PTPRT	20	ENSG00000106397	730.828	0.38679	0.135708	2.85017	0.00436964	0.0982544	PLOD3	7	ENSG00000134207	322.704	-0.756128	0.189252	-3.99534	6.46005e-05	0.00148078	SYT6	1
ENSG00000276043	1013.73	-1.48885	0.338113	-4.40341	1.06563e-05	0.000233534	UHRF1	19	ENSG00000160191	711.48	-0.56861	0.199564	-2.84926	0.00438209	0.0982544	PDE9A	21	ENSG00000133739	531.971	-0.685348	0.171626	-3.99327	6.51673e-05	0.00149181	LRRCC1	8
ENSG00000197150	1293.8	0.800411	0.181896	4.40038	1.08061e-05	0.000236411	ABCB8	7	ENSG00000180096	111.054	0.501508	0.175989	2.84965	0.00437671	0.0982544	SEPTIN1	16	ENSG00000123901	74.7392	1.38896	0.348091	3.99021	6.6014e-05	0.00150835	GPR83	11
ENSG00000171863	6596.3	-0.874014	0.198703	-4.3986	1.08952e-05	0.000238047	RPS7	2	ENSG00000277758	790.974	-0.798133	0.280051	-2.84996	0.00437249	0.0982544	SYT15B	10	ENSG00000164741	505.206	-0.868152	0.21758	-3.99004	6.60634e-05	0.00150835	DLC1	8
ENSG00000126756	480.932	-0.987527	0.224566	-4.3975	1.09507e-05	0.000238946	UXT	X	ENSG00000214193	297.497	0.43739	0.153533	2.84883	0.00438797	0.0982572	SH3D21	1	ENSG00000111269	1329.78	-0.309117	0.077493	-3.98896	6.63622e-05	0.00151318	CREBL2	12
ENSG00000137486	3266.97	0.801952	0.182416	4.39629	1.10118e-05	0.000239965	ARRB1	11	ENSG00000186335	12.6899	1.25587	0.441017	2.84767	0.00440403	0.0984876	SLC36A2	5	ENSG00000137309	4370.7	0.648251	0.162572	3.98747	6.67803e-05	0.00152072	HMGA1	6
ENSG00000136942	5368.23	-0.763548	0.173716	-4.39538	1.10581e-05	0.000240344	RPL35	9	ENSG00000182378	1484.98	-0.461176	0.161982	-2.84709	0.00441214	0.0985397	PLCXD1	X	ENSG00000177519	1705.54	1.35432	0.339695	3.98687	6.69513e-05	0.00152262	RPRM	2
ENSG00000164134	2310.77	-0.692875	0.157636	-4.39542	1.10556e-05	0.000240344	NAA15	4	ENSG00000278845	88.8371	-4.71435	1.65659	-2.84581	0.00442981	0.0988049	MRPL45	17	ENSG00000108932	162.494	-0.842765	0.211499	-3.98473	6.75571e-05	0.00153439	SLC16A6	17
ENSG00000204103	216.083	0.953816	0.21716	4.39223	1.12193e-05	0.000243529	MAFB	20	ENSG00000171777	12.7204	1.25274	0.440668	2.84283	0.00447155	0.0996058	RASGRP4	19	ENSG00000215612	12.2342	-2.50365	0.628681	-3.98238	6.82272e-05	0.00154666	HMX1	4
ENSG00000010379	36.6212	2.85497	0.650313	4.39015	1.13272e-05	0.00024555	SLC6A13	12	ENSG00000101391	896.883	0.34477	0.121474	2.83821	0.0045367	0.0998908	CDK5RAP1	20	ENSG00000288218	125.306	-0.734742	0.184506	-3.98222	6.82755e-05	0.00154666		10
ENSG00000165617	1791.11	1.34324	0.306114	4.38804	1.14377e-05	0.000247624	DACT1	14	ENSG00000126016	1393.74	0.490412	0.172744	2.83896	0.00452607	0.0998908	AMOT	X	ENSG00000102098	554.553	0.747951	0.187886	3.98087	6.86624e-05	0.0015534	SCML2	X
ENSG00000223547	1158.22	-1.09943	0.250614	-4.38693	1.14961e-05	0.000248565	ZNF844	19	ENSG00000130304	879.683	0.458108	0.161345	2.83931	0.0045211	0.0998908	SLC27A1	19	ENSG00000113595	1137.1	-0.417752	0.104995	-3.97878	6.92691e-05	0.00156508	TRIM23	5
ENSG00000079335	229.627	-1.27723	0.291338	-4.384	1.16522e-05	0.000251285	CDC14A	1	ENSG00000131831	403.85	-0.827727	0.291614	-2.83843	0.00453363	0.0998908	RAI2	X	ENSG00000159556	28.8822	3.77952	0.950158	3.97778	6.95603e-05	0.00156962	ISL2	15
ENSG00000141433	2578.9	-1.90861	0.435334	-4.38424	1.1639e-05	0.000251285	ADCYAP1	18	ENSG00000134184	40.4511	1.87055	0.658969	2.8386	0.00453114	0.0998908	GSTM1	1	ENSG00000154945	1411.44	0.277274	0.0697511	3.9752	7.0321e-05	0.00158473	ANKRD40	17
ENSG00000172209	183.465	-1.46824	0.33507	-4.38188	1.17659e-05	0.000253409	GPR22	7	ENSG00000172146	38.3401	1.01157	0.356395	2.83833	0.00453507	0.0998908	OR1A1	17	ENSG00000105173	227.163	0.58685	0.147775	3.97124	7.14997e-05	0.00160921	CCNE1	19
ENSG00000089169	145.972	2.26118	0.516064	4.38159	1.17817e-05	0.000253421	RPH3A	12	ENSG00000181873	552.22	0.306892	0.108132	2.83812	0.00453805	0.0998908	IBA57	1	ENSG00000204152	491.151	0.624607	0.157388	3.96858	7.2302e-05	0.00162516	TIMM23B	10
ENSG00000104870	161.745	1.56872	0.358363	4.37746	1.2007e-05	0.000257934	FCGRT	19	ENSG00000188026	621.554	0.456565	0.160876	2.83799	0.00453983	0.0998908	RILPL1	12	ENSG00000155085	593.16	-0.467703	0.117884	-3.9675	7.26292e-05	0.0016304	AK9	6
ENSG00000008018	2659.89	-0.664117	0.1518	-4.37495	1.21461e-05	0.000260338	PSMB1	6	ENSG00000212747	1202.12	-0.432275	0.152293	-2.83844	0.00453352	0.0998908	RTL8B	X	ENSG00000073464	3122.51	0.413899	0.10434	3.96682	7.28392e-05	0.00163301	CLCN4	X
ENSG00000196233	7668.92	-0.89645	0.204909	-4.37487	1.21503e-05	0.000260338	LCOR	10	ENSG00000278129	1392.41	0.398053	0.140269	2.83778	0.00454289	0.0998908	ZNF8	19	ENSG00000136732	198.502	0.878425	0.221523	3.96539	7.32771e-05	0.00164071	GYPC	2
ENSG00000151834	758.031	2.07233	0.473719	4.37459	1.21662e-05	0.000260344	GABRA2	4	ENSG00000204524	630.514	0.423193	0.149152	2.83733	0.00454919	0.0999006	ZNF805	19	ENSG00000175206	24.2128	-2.19271	0.553548	-3.9612	7.45736e-05	0.00166759	NPPA	1
ENSG00000134690	383.092	-1.64057	0.375571	-4.36821	1.25268e-05	0.000267717	CDCA8	1	ENSG00000118557	184.137	1.25026	0.440811	2.83626	0.00456453	0.0999803	PMFBP1	16	ENSG00000285269	11.8964	3.58395	0.906178	3.95502	7.65284e-05	0.0017091		9
ENSG00000158125	136.133	1.26548	0.289856	4.36588	1.26611e-05	0.000270238	XDH	2	ENSG00000262152	59.6581	-2.63964	0.93065	-2.83634	0.00456337	0.0999803	GREP1	16	ENSG00000151176	1605.84	0.35672	0.090207	3.95445	7.67097e-05	0.00171095	PLBD2	12
ENSG00000162975	201.547	2.50923	0.574875	4.36482	1.27227e-05	0.000271206	KCNF1	2	ENSG00000011523	2222.44	-0.390892	0.137873	-2.83517	0.00458019	0.100195	CEP68	2	ENSG00000107521	387.073	0.503505	0.127489	3.9494	7.83471e-05	0.00174077	HPS1	10
ENSG00000166831	124.374	-1.1483	0.263161	-4.36349	1.28006e-05	0.000272293	RBPMS2	15	ENSG00000146707	583.478	-0.46316	0.1634	-2.83452	0.00458949	0.10027	POMZP3	7	ENSG00000149218	618.745	1.2401	0.313948	3.95001	7.81481e-05	0.00174077	ENDOD1	11
ENSG00000186897	3293.39	-1.38124	0.316551	-4.36339	1.28065e-05	0.000272293	C1QL4	12	ENSG00000108671	3450.77	0.34204	0.120754	2.83254	0.00461794	0.100762	PSMD11	17	ENSG00000204209	845.647	-0.856037	0.216742	-3.94957	7.82906e-05	0.00174077	DAXX	6
ENSG00000102359	70.0115	3.86579	0.886032	4.36303	1.28271e-05	0.000272383	SRPX2	X	ENSG00000178573	1033.91	0.968062	0.342065	2.83005	0.00465408	0.101421	MAF	16	ENSG00000100441	860.791	0.554327	0.140379	3.94879	7.85476e-05	0.001743	KHNYN	14
ENSG00000170779	471.795	-0.943002	0.216254	-4.36063	1.29689e-05	0.000275043	CDCA4	14	ENSG00000173198	42.4148	0.875363	0.309694	2.82654	0.0047054	0.102408	CYSLTR1	X	ENSG00000171056	9.35126	3.71052	0.939894	3.9478	7.88721e-05	0.00174796	SOX7	8
ENSG00000108984	1743.93	1.09817	0.251893	4.35968	1.30251e-05	0.000275884	MAP2K6	17	ENSG00000009844	2866.89	-0.297943	0.10549	-2.82438	0.00473727	0.102709	VTA1	6	ENSG00000198060	2535.95	-0.284386	0.0720569	-3.94669	7.92381e-05	0.00175384	MARCHF5	10
ENSG00000185070	2018.95	1.05265	0.24158	4.35733	1.31656e-05	0.000278505	FLRT2	14	ENSG00000017797	2928.91	0.348494	0.123379	2.82459	0.0047341	0.102709	RALBP1	18	ENSG00000196372	327.399	0.637679	0.161586	3.94638	7.934e-05	0.00175386	ASB13	10
ENSG00000142937	16646.5	-0.936597	0.214969	-4.3569	1.3192e-05	0.000278709	RPS8	1	ENSG00000196337	14.6054	2.65236	0.93887	2.82505	0.00472725	0.102709	CGB7	19	ENSG00000122565	7561.47	-0.32479	0.0823273	-3.94511	7.97641e-05	0.00176099	CBX3	7
ENSG00000110013	788.201	0.966223	0.221864	4.35502	1.33054e-05	0.000280747	SIAE	11	ENSG00000182484	1995.7	-0.311831	0.110474	-2.82266	0.00476264	0.103128	WASH6P	X	ENSG00000121039	639.573	-1.33882	0.33981	-3.9399	8.15163e-05	0.00179739	RDH10	8
ENSG00000137727	185.138	2.15037	0.493953	4.3534	1.34045e-05	0.000282122	ARHGAP20	11	ENSG00000111732	15.6844	1.04107	0.369017	2.82121	0.00478435	0.103467	AICDA	12	ENSG00000143420	5452.26	-0.296984	0.0754469	-3.93633	8.27367e-05	0.00182199	ENSA	1
ENSG00000140988	14193.1	-0.81606	0.18745	-4.35349	1.33986e-05	0.000282122	RPS2	16	ENSG00000150457	1047.61	0.792976	0.281205	2.81992	0.00480356	0.103708	LATS2	13	ENSG00000143641	5590.68	-0.430384	0.109361	-3.93544	8.30457e-05	0.00182648	GALNT2	1
ENSG00000112245	6964.72	-0.711483	0.163461	-4.35262	1.3452e-05	0.000282763	PTP4A1	6	ENSG00000215305	2015.31	-0.24856	0.088153	-2.81965	0.00480764	0.103708	VPS16	20	ENSG00000146285	632.249	0.962433	0.24479	3.93168	8.43556e-05	0.00185294	SCML4	6
ENSG00000147677	5293.33	-0.568913	0.130805	-4.34932	1.3656e-05	0.000286689	EIF3H	8	ENSG00000070193	53.2906	1.21338	0.430568	2.81808	0.00483112	0.104083	FGF10	5	ENSG00000196172	453.595	-0.730737	0.185953	-3.9297	8.5053e-05	0.0018659	ZNF681	19
ENSG00000086015	5605.72	0.814689	0.187345	4.3486	1.37008e-05	0.000287267	MAST2	1	ENSG00000283426	58.425	0.864239	0.306756	2.81735	0.00484222	0.10419	SMBD1P	3	ENSG00000123728	1763.02	0.495868	0.126211	3.92889	8.53372e-05	0.00186978	RAP2C	X
ENSG00000124574	1010.04	0.900235	0.207123	4.34638	1.38403e-05	0.000289827	ABCC10	6	ENSG00000071073	1399.12	-0.404101	0.143498	-2.81608	0.00486135	0.104466	MGAT4A	2	ENSG00000173546	46.601	1.14866	0.292558	3.92627	8.62732e-05	0.00188791	CSPG4	15
ENSG00000165186	425.324	2.16003	0.497122	4.34507	1.39231e-05	0.000291194	PTCHD1	X	ENSG00000243716	1963.51	0.526293	0.186915	2.81569	0.00486728	0.104466	NPIPB5	16	ENSG00000106153	1587.07	2.43747	0.621059	3.9247	8.68374e-05	0.00189786	CHCHD2	7
ENSG00000123975	411.455	-1.21484	0.279673	-4.34378	1.40051e-05	0.000292541	CKS2	9	ENSG00000158793	970.203	-0.308593	0.10965	-2.81435	0.00488754	0.104518	NIT1	1	ENSG00000169131	657.525	-0.50018	0.12752	-3.92237	8.76833e-05	0.00191154	ZNF354A	5
ENSG00000167994	131.774	1.87979	0.432904	4.34228	1.41009e-05	0.000294173	RAB3IL1	11	ENSG00000175264	962.466	-0.806454	0.28651	-2.81475	0.00488148	0.104518	CHST1	11	ENSG00000186487	3365.47	-0.504675	0.128666	-3.92237	8.7682e-05	0.00191154	MYT1L	2
ENSG00000182132	187.294	1.67365	0.385585	4.34054	1.4213e-05	0.00029614	KCNIP1	5	ENSG00000228463	662.055	0.49292	0.175147	2.81432	0.00488806	0.104518		1	ENSG00000144227	58.7469	-1.50659	0.384857	-3.91468	9.05245e-05	0.00197101	NXPH2	2
ENSG00000144681	121.598	2.35719	0.543743	4.33512	1.45684e-05	0.000303164	STAC	3	ENSG00000115661	692.027	-0.30258	0.107577	-2.81268	0.00491303	0.104789	STK16	2	ENSG00000132906	504.908	0.395765	0.101186	3.91126	9.18158e-05	0.00199662	CASP9	1
ENSG00000204580	4949.75	1.4379	0.331821	4.33335	1.46854e-05	0.000305218	DDR1	6	ENSG00000230863	17.2779	0.943253	0.335345	2.81278	0.00491146	0.104789		1	ENSG00000102226	11842.1	0.237	0.0606214	3.9095	9.24855e-05	0.00200616	USP11	X
ENSG00000165985	16.3149	4.12307	0.951586	4.33284	1.472e-05	0.000305555	C1QL3	10	ENSG00000160679	4041.49	-0.168828	0.0600507	-2.81143	0.00493223	0.104936	CHTOP	1	ENSG00000204779	160.277	-0.790002	0.202059	-3.90976	9.23879e-05	0.00200616	FOXD4L5	9
ENSG00000205279	209.777	-1.82383	0.421457	-4.32743	1.5086e-05	0.000312761	CTXN3	5	ENSG00000166922	1296.89	-1.05937	0.37679	-2.81156	0.00493017	0.104936	SCG5	15	ENSG00000166402	3224.44	-0.684844	0.175226	-3.90835	9.29295e-05	0.00201328	TUB	11
ENSG00000224109	136.854	2.26596	0.52397	4.3246	1.52806e-05	0.000316037	CENPVL3	X	ENSG00000266412	6372.52	-0.348866	0.124248	-2.80782	0.00498778	0.105986	NCOA4	10	ENSG00000288637	183.802	0.761116	0.19482	3.90677	9.35374e-05	0.00202393		4
ENSG00000286140	1748.96	-0.682574	0.157836	-4.32458	1.5282e-05	0.000316037	DERPC	16	ENSG00000132670	5808.63	-0.230484	0.082103	-2.80725	0.00499659	0.106041	PTPRA	20	ENSG00000144230	110.059	5.11565	1.31001	3.90505	9.42051e-05	0.00203584	GPR17	2
ENSG00000180879	1415.67	-0.668608	0.154623	-4.32412	1.53139e-05	0.000316304	SSR4	X	ENSG00000163541	1790.31	-0.29217	0.104121	-2.80606	0.00501517	0.106171	SUCLG1	2	ENSG00000099994	55.5985	1.62661	0.417346	3.89752	9.71827e-05	0.00209626	SUSD2	22
ENSG00000144278	991.294	-1.04302	0.241254	-4.32331	1.53706e-05	0.000316688	GALNT13	2	ENSG00000185739	140.972	-4.05071	1.44344	-2.80629	0.00501152	0.106171	SRL	16	ENSG00000170542	277.023	1.74252	0.447101	3.89737	9.72422e-05	0.00209626	SERPINB9	6
ENSG00000197971	567.983	-1.60022	0.370132	-4.32337	1.53664e-05	0.000316688	MBP	18	ENSG00000171587	473.698	-0.953468	0.339909	-2.80507	0.00503062	0.106234	DSCAM	21	ENSG00000156697	686.894	0.476722	0.122453	3.89309	9.89757e-05	0.00213098	UTP14A	X
ENSG00000188620	53.8706	4.34578	1.00624	4.31884	1.56851e-05	0.000322768	HMX3	10	ENSG00000288721	123.565	0.487258	0.173704	2.80511	0.00502997	0.106234		6	ENSG00000224531	2701.69	-0.465673	0.119673	-3.89121	9.97447e-05	0.00214488	SMIM13	6
ENSG00000125820	55.3823	-2.71249	0.628329	-4.31699	1.5817e-05	0.00032508	NKX2-2	20	ENSG00000178460	406.27	-0.50159	0.178886	-2.80397	0.00504778	0.106334	MCMDC2	8	ENSG00000131773	959	-0.957121	0.246252	-3.88675	0.000101593	0.00218194	KHDRBS3	8
ENSG00000169908	106.294	2.94296	0.681803	4.31644	1.58565e-05	0.000325489	TM4SF1	3	ENSG00000181785	236.533	0.455473	0.162437	2.80401	0.00504718	0.106334	OR5AS1	11	ENSG00000249853	258.629	-0.896058	0.230608	-3.88564	0.000102062	0.00218928	HS3ST5	6
ENSG00000167619	1253.16	1.22362	0.283646	4.31391	1.60396e-05	0.000328841	TMEM145	19	ENSG00000165186	157.112	-1.45402	0.518662	-2.8034	0.00505665	0.106343	PTCHD1	X	ENSG00000169446	1963.49	0.496246	0.127747	3.88459	0.000102502	0.00219601	MMGT1	X
ENSG00000205683	1130.79	1.02027	0.236624	4.31178	1.61949e-05	0.000331616	DPF3	14	ENSG00000185339	364.135	-0.620937	0.221537	-2.80286	0.0050652	0.106343	TCN2	22	ENSG00000182118	232.719	-1.18973	0.306346	-3.88359	0.000102924	0.00220234	FAM89A	1
ENSG00000137502	2054.63	0.9798	0.227253	4.31149	1.62155e-05	0.000331629	RAB30	11	ENSG00000270497	30.3769	1.20215	0.428916	2.80275	0.0050669	0.106343		X	ENSG00000112761	8.46475	-1.88628	0.4858	-3.88284	0.000103243	0.00220645	CCN6	6
ENSG00000172014	117.349	1.52953	0.35478	4.31121	1.62366e-05	0.000331654	ANKRD20A4P	9	ENSG00000134954	172.914	2.25813	0.806459	2.80005	0.00510942	0.107103	ETS1	11	ENSG00000128699	2137.33	-0.25632	0.0660819	-3.87882	0.000104963	0.00223695	ORMDL1	2
ENSG00000103460	2248.72	-0.957629	0.222187	-4.31002	1.6324e-05	0.00033303	TOX3	16	ENSG00000059804	2063.37	0.780786	0.278924	2.79928	0.00512174	0.10723	SLC2A3	12	ENSG00000181754	730.15	-0.627283	0.161729	-3.87861	0.000105056	0.00223695	AMIGO1	1
ENSG00000116251	10104.3	-0.570683	0.132426	-4.30946	1.63657e-05	0.000333472	RPL22	1	ENSG00000182173	598.833	0.274087	0.0979444	2.79839	0.00513575	0.107391	TSEN54	17	ENSG00000188816	45.9545	3.24227	0.835905	3.87875	0.000104993	0.00223695	HMX2	10
ENSG00000168309	202.598	2.242	0.520299	4.30906	1.63949e-05	0.000333658	FAM107A	3	ENSG00000081237	23.6888	0.793075	0.283519	2.79726	0.00515385	0.107638	PTPRC	1	ENSG00000132205	32.5998	1.23062	0.317358	3.8777	0.000105449	0.00224257	EMILIN2	18
ENSG00000231827	26.3617	-3.48116	0.808427	-4.30609	1.66167e-05	0.000337758		1	ENSG00000124227	10.43	1.50383	0.537909	2.79571	0.00517864	0.108023	ANKRD60	20	ENSG00000157680	1709.84	-0.427808	0.110375	-3.87596	0.000106204	0.00225587	DGKI	7
ENSG00000181523	605.486	1.25761	0.292099	4.30543	1.66663e-05	0.000338352	SGSH	17	ENSG00000109132	307.373	1.54136	0.55176	2.79353	0.00521356	0.108445	PHOX2B	4	ENSG00000131142	12.4513	-1.4505	0.374294	-3.87529	0.000106496	0.00225875	CCL25	19
ENSG00000144868	415.183	1.38665	0.322125	4.30468	1.67226e-05	0.000339082	TMEM108	3	ENSG00000173442	499.388	-0.689291	0.246769	-2.79326	0.00521792	0.108445	EHBP1L1	11	ENSG00000163053	3149.59	-0.563484	0.145424	-3.87476	0.00010673	0.00225875	SLC16A14	2
ENSG00000132024	858.34	0.73233	0.170196	4.30287	1.686e-05	0.000341452	CC2D1A	19	ENSG00000223417	56.7412	0.739975	0.264876	2.79366	0.00521148	0.108445	TRIM49D1	11	ENSG00000266992	8.1264	-4.0526	1.04583	-3.875	0.000106625	0.00225875	DHX40P1	17
ENSG00000082482	256.977	1.3645	0.31737	4.29939	1.71265e-05	0.000346426	KCNK2	1	ENSG00000011677	1842.08	-1.07601	0.385601	-2.79047	0.00526322	0.108724	GABRA3	X	ENSG00000232433	7.62002	-3.85764	0.995965	-3.87327	0.000107386	0.00226988	GXYLT1P3	9
ENSG00000189091	6617.77	-0.563685	0.131142	-4.29827	1.72136e-05	0.000347765	SF3B3	16	ENSG00000115353	113.881	-1.50653	0.539773	-2.79105	0.0052537	0.108724	TACR1	2	ENSG00000117682	1196.81	0.296824	0.0766513	3.87239	0.000107773	0.00227252	DHDDS	1
ENSG00000070756	16074.6	-0.59983	0.139623	-4.29607	1.73856e-05	0.000350251	PABPC1	8	ENSG00000169410	2756.01	-0.484229	0.173445	-2.79183	0.00524113	0.108724	PTPN9	15	ENSG00000277586	19249.5	1.12422	0.29031	3.87247	0.000107738	0.00227252	NEFL	8
ENSG00000089685	605.002	-1.40781	0.327712	-4.29588	1.73998e-05	0.000350251	BIRC5	17	ENSG00000169926	856.344	0.913464	0.327275	2.79112	0.0052526	0.108724	KLF13	15	ENSG00000166888	294.8	0.846988	0.218939	3.8686	0.000109464	0.00230537	STAT6	12
ENSG00000136698	56.1972	2.92931	0.681838	4.2962	1.73753e-05	0.000350251	CFC1	2	ENSG00000205085	133.478	0.523541	0.187605	2.79066	0.00526	0.108724	GARIN1A	7	ENSG00000081791	1850.81	0.330481	0.0854349	3.86822	0.000109631	0.0023061	DELE1	5
ENSG00000105810	1396.42	0.791816	0.184342	4.29535	1.74415e-05	0.000350664	CDK6	7	ENSG00000179241	1477.1	0.542876	0.194584	2.78994	0.00527186	0.108771	LDLRAD3	11	ENSG00000166783	1565.1	-0.608039	0.157217	-3.86751	0.000109951	0.00230725	MARF1	16
ENSG00000119408	439.827	1.43008	0.33309	4.29336	1.75991e-05	0.000352979	NEK6	9	ENSG00000136243	1167.5	0.261784	0.0939497	2.78642	0.00532931	0.109824	NUP42	7	ENSG00000225813	7.50788	-2.69188	0.696019	-3.86753	0.000109941	0.00230725		2
ENSG00000162804	153.662	1.56844	0.365312	4.29343	1.75931e-05	0.000352979	SNED1	2	ENSG00000125166	4305.48	-0.252212	0.0905409	-2.78562	0.00534258	0.109964	GOT2	16	ENSG00000171044	267.535	-0.48067	0.12433	-3.86607	0.000110604	0.00231814	XKR6	8
ENSG00000182899	7436.54	-0.759545	0.176995	-4.29133	1.77608e-05	0.000355365	RPL35A	3	ENSG00000124749	33.7664	-2.2066	0.792882	-2.78301	0.00538564	0.110717	COL21A1	6	ENSG00000141905	553.901	-0.671638	0.173826	-3.86385	0.000111613	0.00233648	NFIC	19
ENSG00000231240	47.2245	2.75111	0.641054	4.29155	1.77432e-05	0.000355365	KLF2P1	2	ENSG00000174799	397.626	0.631072	0.226927	2.78095	0.00541999	0.111155	CEP135	4	ENSG00000010319	26.0424	3.50026	0.906183	3.86264	0.000112168	0.00234527	SEMA3G	3
ENSG00000130940	431.207	-1.52149	0.354937	-4.28666	1.81381e-05	0.000362295	CASZ1	1	ENSG00000232149	19.102	1.30142	0.467975	2.78096	0.00541981	0.111155	FERP1	X	ENSG00000120899	283.453	0.523389	0.135536	3.86163	0.000112633	0.00235217	PTK2B	8
ENSG00000174442	1140.72	-0.711879	0.166075	-4.2865	1.81507e-05	0.000362295	ZWILCH	15	ENSG00000183783	104.601	1.34524	0.48402	2.77931	0.00544746	0.111585	KCTD8	4	ENSG00000046604	240.407	1.19254	0.30908	3.85835	0.000114157	0.00238113	DSG2	18
ENSG00000136895	806.679	0.863084	0.201411	4.28518	1.82594e-05	0.000363807	GARNL3	9	ENSG00000121690	91.7968	0.610989	0.220018	2.777	0.00548637	0.112205	DEPDC7	11	ENSG00000136698	18.85	-1.48508	0.384969	-3.85766	0.000114476	0.00238492	CFC1	2
ENSG00000147256	45.5571	3.22864	0.753466	4.28505	1.82702e-05	0.000363807	ARHGAP36	X	ENSG00000173559	185.179	1.06172	0.382365	2.77673	0.00549089	0.112205	NABP1	2	ENSG00000169551	9.98535	2.24381	0.58171	3.85727	0.000114661	0.00238592	CT55	X
ENSG00000107954	907.142	0.864293	0.201778	4.28339	1.84066e-05	0.000366085	NEURL1	10	ENSG00000127533	68.1946	0.553404	0.199405	2.77527	0.00551554	0.112574	F2RL3	19	ENSG00000183077	224.492	0.56427	0.146324	3.85631	0.000115112	0.00239243	AFMID	17
ENSG00000198108	80.3884	1.86598	0.435893	4.28082	1.86209e-05	0.000369904	CHSY3	5	ENSG00000205755	6.39273	2.53428	0.913566	2.77405	0.00553634	0.112863	CRLF2	X	ENSG00000119638	2016.02	-0.318143	0.0825246	-3.85513	0.000115667	0.00240078	NEK9	14
ENSG00000113368	4959.27	-0.873519	0.204139	-4.27904	1.87701e-05	0.000372423	LMNB1	5	ENSG00000055130	3251.8	-0.195539	0.0705772	-2.77057	0.00559584	0.113039	CUL1	7	ENSG00000152409	1596.81	-0.467937	0.121398	-3.85458	0.000115928	0.00240078	JMY	5
ENSG00000080854	2172.09	1.28781	0.301048	4.27776	1.88781e-05	0.00037412	IGSF9B	11	ENSG00000075884	47.3271	1.59719	0.575988	2.77296	0.00555483	0.113039	ARHGAP15	2	ENSG00000196517	222.841	-0.367557	0.0953488	-3.85487	0.000115792	0.00240078	SLC6A9	1
ENSG00000187535	2112.01	0.747049	0.174663	4.27708	1.89359e-05	0.000374818	IFT140	16	ENSG00000079689	90.4343	-3.32462	1.19969	-2.77122	0.0055846	0.113039	SCGN	6	ENSG00000113273	1073.14	-0.444806	0.115421	-3.85378	0.000116307	0.00240174	ARSB	5
ENSG00000136040	3638.56	1.05604	0.246975	4.27588	1.90381e-05	0.000376393	PLXNC1	12	ENSG00000114378	92.5858	0.705892	0.254842	2.76992	0.00560704	0.113039	HYAL1	3	ENSG00000152128	1211.46	0.485682	0.126033	3.85361	0.000116389	0.00240174	TMEM163	2
ENSG00000181218	272.691	-1.06456	0.249081	-4.27397	1.92023e-05	0.000379188	H2AC25	1	ENSG00000118523	4020.53	2.84859	1.02811	2.77071	0.00559335	0.113039	CCN2	6	ENSG00000160200	1901.75	0.576894	0.149702	3.85363	0.00011638	0.00240174	CBS	21
ENSG00000196781	4157.98	-0.907206	0.212325	-4.27273	1.93098e-05	0.000380859	TLE1	9	ENSG00000128253	76.9493	-0.680592	0.245651	-2.77056	0.00559594	0.113039	RFPL2	22	ENSG00000112559	356.991	-1.13078	0.293499	-3.85274	0.000116803	0.002403	MDFI	6
ENSG00000001460	225.712	1.72761	0.404826	4.26753	1.97648e-05	0.00038845	STPG1	1	ENSG00000171443	86.7325	-0.683762	0.24682	-2.77028	0.00560076	0.113039	ZNF524	19	ENSG00000147535	853.55	-0.329213	0.0854405	-3.85313	0.000116619	0.002403	PLPP5	8
ENSG00000164088	90.0914	1.61137	0.377586	4.26756	1.97618e-05	0.00038845	PPM1M	3	ENSG00000248098	800.374	-0.316471	0.114196	-2.7713	0.00558334	0.113039	BCKDHA	19	ENSG00000258289	1525.85	-0.345694	0.0897299	-3.85261	0.000116865	0.002403	CHURC1	14
ENSG00000168078	293.534	-1.70712	0.400022	-4.26755	1.97628e-05	0.00038845	PBK	8	ENSG00000255508	251.15	-0.605572	0.218426	-2.77243	0.00556392	0.113039		11	ENSG00000151948	205.764	0.608597	0.158067	3.85024	0.000118	0.00242347	GLT1D1	12
ENSG00000164611	387.006	-1.39153	0.326186	-4.26606	1.98956e-05	0.000390559	PTTG1	5	ENSG00000260220	7.76533	3.12105	1.12686	2.76968	0.00561122	0.113039	CCDC187	9	ENSG00000227370	27.0422	-1.10579	0.287259	-3.84946	0.000118379	0.00242837		22
ENSG00000131018	2640.39	0.764318	0.179222	4.26465	2.0022e-05	0.000392577	SYNE1	6	ENSG00000102890	122.331	0.552107	0.199445	2.76821	0.00563653	0.113228	ELMO3	16	ENSG00000099246	3708.94	-0.294654	0.0765771	-3.84781	0.000119179	0.00244191	RAB18	10
ENSG00000204338	8.25308	-6.60537	1.54906	-4.2641	2.00708e-05	0.00039307	CYP21A1P	6	ENSG00000147419	1885.13	-0.268271	0.09691	-2.76825	0.00563587	0.113228	CCDC25	8	ENSG00000174851	916.907	-0.504078	0.131058	-3.84623	0.00011995	0.00245481	YIF1A	11
ENSG00000255339	134.813	1.88701	0.442858	4.26098	2.03529e-05	0.000398127		10	ENSG00000242732	2899.71	-0.665943	0.240588	-2.76798	0.0056405	0.113228	RTL5	X	ENSG00000100320	22727.8	0.383014	0.0997367	3.84025	0.000122909	0.0025124	RBFOX2	22
ENSG00000135486	41044.4	-0.684601	0.160713	-4.25978	2.0463e-05	0.00039981	HNRNPA1	12	ENSG00000125637	38.689	-1.0165	0.367455	-2.76633	0.00566912	0.113669	PSD4	2	ENSG00000123562	9961.16	0.351794	0.091655	3.83825	0.000123916	0.00252704	MORF4L2	X
ENSG00000187091	1042.38	-1.35786	0.318859	-4.2585	2.05802e-05	0.000401629	PLCD1	3	ENSG00000168237	654.271	-0.729628	0.263879	-2.76501	0.00569213	0.113996	GLYCTK	3	ENSG00000140650	911.244	0.36801	0.0958741	3.83847	0.000123801	0.00252704	PMM2	16
ENSG00000138413	11686.8	-0.646925	0.151983	-4.25656	2.07601e-05	0.000404664	IDH1	2	ENSG00000173402	2997.89	0.296656	0.107322	2.76418	0.0057066	0.114113	DAG1	3	ENSG00000134954	411.302	1.63895	0.427058	3.83777	0.000124157	0.002529	ETS1	11
ENSG00000185565	1423.53	1.5944	0.374663	4.25555	2.08531e-05	0.000406001	LSAMP	3	ENSG00000187134	2720.28	-0.627235	0.226938	-2.76391	0.00571135	0.114113	AKR1C1	10	ENSG00000086717	31.8359	1.20602	0.314433	3.83555	0.000125282	0.00254891	PPEF1	X
ENSG00000169926	1774.8	-1.05043	0.24687	-4.25498	2.09064e-05	0.000406561	KLF13	15	ENSG00000124067	261.772	1.03715	0.375361	2.76308	0.00572588	0.114136	SLC12A4	16	ENSG00000104325	709.203	0.544152	0.141925	3.83408	0.000126037	0.00256128	DECR1	8
ENSG00000101057	617.661	-1.55568	0.36564	-4.25468	2.09347e-05	0.000406637	MYBL2	20	ENSG00000128294	435.263	0.607484	0.21983	2.76343	0.00571979	0.114136	TPST2	22	ENSG00000160094	2449.39	-0.34283	0.0894451	-3.83286	0.000126664	0.00257102	ZNF362	1
ENSG00000142961	91.6359	1.39743	0.328613	4.25251	2.11389e-05	0.00041006	MOB3C	1	ENSG00000047056	2197.12	-0.410359	0.148666	-2.76028	0.00577524	0.114852	WDR37	10	ENSG00000130775	28.013	1.72249	0.449601	3.83115	0.000127548	0.00258593	THEMIS2	1
ENSG00000183691	65.6754	1.62915	0.383123	4.25228	2.11603e-05	0.00041006	NOG	17	ENSG00000145476	234.093	0.665113	0.240927	2.76064	0.00576886	0.114852	CYP4V2	4	ENSG00000165475	169.771	-0.690695	0.180323	-3.83031	0.000127979	0.00259166	CRYL1	13
ENSG00000125691	9713.33	-0.782081	0.184064	-4.24896	2.14761e-05	0.000415696	RPL23	17	ENSG00000075643	30.8698	0.683112	0.247589	2.75905	0.00579695	0.115015	MOCOS	18	ENSG00000157654	2133.58	0.728788	0.190324	3.8292	0.00012856	0.00260038	PALM2AKAP2	9
ENSG00000234420	1881.14	0.789087	0.185953	4.24347	2.20088e-05	0.000425513	ZNF37BP	10	ENSG00000178802	921.829	-0.226979	0.0822577	-2.75936	0.00579147	0.115015	MPI	15	ENSG00000152467	150.114	4.97956	1.30057	3.82875	0.000128796	0.00260212	ZSCAN1	19
ENSG00000106588	2257.44	-0.545754	0.128688	-4.24091	2.22616e-05	0.000429899	PSMA2	7	ENSG00000163291	2223.48	-0.292467	0.106101	-2.75649	0.00584254	0.115785	PAQR3	4	ENSG00000077585	452.198	-0.523489	0.136743	-3.82827	0.000129045	0.00260413	GPR137B	1
ENSG00000156804	118.14	2.48376	0.585707	4.24061	2.2291e-05	0.000429969	FBXO32	8	ENSG00000183513	1276.54	-0.245312	0.0890109	-2.75598	0.00585171	0.115833	COA5	2	ENSG00000006377	21.4361	-1.34389	0.35109	-3.82776	0.000129315	0.00260654	DLX6	7
ENSG00000100593	53.8617	3.09476	0.729963	4.23961	2.23911e-05	0.000430922	ISM2	14	ENSG00000204842	2617.75	0.215585	0.0782478	2.75516	0.00586637	0.115988	ATXN2	12	ENSG00000164292	4796.19	-0.29228	0.0763877	-3.82627	0.000130098	0.0026193	RHOBTB3	5
ENSG00000110076	9799.65	1.18717	0.28002	4.2396	2.23923e-05	0.000430922	NRXN2	11	ENSG00000124743	63.3998	-2.4519	0.890685	-2.75283	0.00590825	0.116546	KLHL31	6	ENSG00000173267	1552.39	2.2905	0.598736	3.82555	0.000130479	0.00262394	SNCG	10
ENSG00000162105	2558.17	0.81921	0.193263	4.23883	2.2469e-05	0.000431899	SHANK2	11	ENSG00000149474	860.061	-0.307752	0.111785	-2.75307	0.00590399	0.116546	KAT14	20	ENSG00000168386	411.48	-1.75315	0.458553	-3.82322	0.000131718	0.00264579	FILIP1L	3
ENSG00000071082	7346.54	-0.728878	0.171991	-4.2379	2.25623e-05	0.000433191	RPL31	2	ENSG00000164756	37.0481	2.04546	0.743298	2.75187	0.00592565	0.116755	SLC30A8	8	ENSG00000276868	17.798	1.32551	0.346812	3.82199	0.000132377	0.00265594		9
ENSG00000184371	103.672	1.61548	0.381332	4.23642	2.2711e-05	0.000435543	CSF1	1	ENSG00000005249	4569.73	-0.647211	0.235255	-2.7511	0.00593947	0.116885	PRKAR2B	7	ENSG00000109851	526.837	3.75332	0.983481	3.81636	0.000135433	0.00271412	DBX1	11
ENSG00000125398	635.056	0.986882	0.233159	4.23267	2.30937e-05	0.000442372	SOX9	17	ENSG00000136367	1637.87	-0.636916	0.231543	-2.75074	0.005946	0.116885	ZFHX2	14	ENSG00000132470	134.84	-1.87827	0.492314	-3.81519	0.00013608	0.00272396	ITGB4	17
ENSG00000117602	1326.32	1.12707	0.266389	4.23091	2.32744e-05	0.000445128	RCAN3	1	ENSG00000077274	274.007	-3.94235	1.43361	-2.74995	0.00596048	0.117035	CAPN6	X	ENSG00000242110	526.919	0.337865	0.0886353	3.81185	0.000137928	0.00275778	AMACR	5
ENSG00000137818	10403.7	-0.791926	0.187183	-4.23075	2.32911e-05	0.000445128	RPLP1	15	ENSG00000100345	4295.66	1.3412	0.487896	2.74895	0.00597864	0.117122	MYH9	22	ENSG00000160293	3290.75	0.432538	0.113515	3.81041	0.000138737	0.00277074	VAV2	9
ENSG00000163453	266.154	2.33306	0.551924	4.22714	2.36676e-05	0.000451804	IGFBP7	4	ENSG00000198203	35.3955	0.951598	0.346136	2.7492	0.00597402	0.117122	SULT1C2	2	ENSG00000113100	100.766	-1.15658	0.303722	-3.80801	0.000140088	0.00279452	CDH9	5
ENSG00000105251	875.062	-0.968517	0.229315	-4.22352	2.40515e-05	0.00045841	SHD	19	ENSG00000015475	469.305	-0.417227	0.151884	-2.747	0.00601426	0.117685	BID	22	ENSG00000161642	369.427	0.932197	0.244907	3.80632	0.000141047	0.00281043	ZNF385A	12
ENSG00000249839	45.1567	3.45524	0.818126	4.22336	2.40688e-05	0.00045841		15	ENSG00000133454	21.5445	-3.08395	1.12287	-2.74648	0.00602384	0.117737	MYO18B	22	ENSG00000144596	124.421	-0.936163	0.246042	-3.8049	0.000141862	0.00282342	GRIP2	3
ENSG00000087266	3371.43	0.892278	0.211421	4.2204	2.43873e-05	0.000463514	SH3BP2	4	ENSG00000115085	6.22245	-2.39081	0.870757	-2.74567	0.00603871	0.117893	ZAP70	2	ENSG00000183060	881.543	0.543298	0.142844	3.80345	0.000142696	0.00283678	LYSMD4	15
ENSG00000138363	1335.11	-0.851765	0.201836	-4.22009	2.44204e-05	0.000463514	ATIC	2	ENSG00000021826	70.1563	1.19082	0.433791	2.74515	0.00604839	0.117947	CPS1	2	ENSG00000235436	10.4589	-2.05482	0.540367	-3.80264	0.000143165	0.00284284	DPY19L2P4	7
ENSG00000242615	236.925	-1.36695	0.323913	-4.22011	2.44186e-05	0.000463514	RPL17P47	19	ENSG00000140470	48.617	-2.18221	0.79517	-2.74433	0.00606352	0.118107	ADAMTS17	15	ENSG00000185432	314.677	-1.17861	0.310209	-3.79942	0.000145034	0.00287667	TMT1A	12
ENSG00000154783	138.291	2.34206	0.555223	4.21823	2.46229e-05	0.000466825	FGD5	3	ENSG00000125454	155.191	0.488408	0.178028	2.74343	0.00608003	0.118294	SLC25A19	17	ENSG00000148840	939.858	0.322138	0.0848513	3.7965	0.000146753	0.00290662	PPRC1	10
ENSG00000173947	70.1029	2.75974	0.654323	4.2177	2.46804e-05	0.000467381	CIMAP3	1	ENSG00000011465	184.131	-1.61036	0.587916	-2.73909	0.0061609	0.119072	DCN	12	ENSG00000165028	128.292	1.05536	0.277998	3.79629	0.000146879	0.00290662	NIPSNAP3B	9
ENSG00000204628	16946.8	-0.602969	0.142971	-4.21742	2.47109e-05	0.000467427	RACK1	5	ENSG00000049249	51.0907	0.942327	0.344031	2.73907	0.00616124	0.119072	TNFRSF9	1	ENSG00000106799	8540.41	0.446404	0.117602	3.79588	0.00014712	0.0029081	TGFBR1	9
ENSG00000185201	114.081	1.76944	0.419703	4.21592	2.48761e-05	0.000470016	IFITM2	11	ENSG00000135898	5.41068	-2.09851	0.766085	-2.73926	0.00615776	0.119072	GPR55	2	ENSG00000013583	290.57	0.658332	0.173505	3.79432	0.000148048	0.00292311	HEBP1	12
ENSG00000123095	70.3209	3.1574	0.749425	4.2131	2.51889e-05	0.000475386	BHLHE41	12	ENSG00000144724	3381.14	0.625426	0.228273	2.73981	0.00614741	0.119072	PTPRG	3	ENSG00000132321	31.7951	1.4357	0.378487	3.79326	0.000148682	0.0029323	IQCA1	2
ENSG00000085999	169.196	-1.19303	0.283264	-4.21172	2.53431e-05	0.000477214	RAD54L	1	ENSG00000169871	468.58	1.11909	0.408625	2.73867	0.00616889	0.119072	TRIM56	7	ENSG00000152214	124.249	-0.841699	0.222013	-3.79121	0.000149916	0.00295328	RIT2	18
ENSG00000179241	1406.7	-1.03164	0.244941	-4.2118	2.53342e-05	0.000477214	LDLRAD3	11	ENSG00000198739	366.505	-1.05041	0.383523	-2.73883	0.00616581	0.119072	LRRTM3	10	ENSG00000077279	61319.7	0.451356	0.119119	3.78913	0.000151179	0.00297478	DCX	X
ENSG00000251349	4609.26	-1.49749	0.35585	-4.2082	2.57411e-05	0.000484159	MSANTD3-TMEFF1	9	ENSG00000250869	18.9268	1.03228	0.376714	2.74021	0.0061399	0.119072		8	ENSG00000125355	339.582	1.54179	0.407047	3.78775	0.00015202	0.00298458	TMEM255A	X
ENSG00000169946	294.02	1.11495	0.265024	4.20698	2.58806e-05	0.000486234	ZFPM2	8	ENSG00000160796	507.118	0.766183	0.279823	2.73809	0.00617967	0.119145	NBEAL2	3	ENSG00000125398	1286.59	-0.858587	0.226665	-3.78791	0.00015192	0.00298458	SOX9	17
ENSG00000204351	152.84	1.50161	0.356969	4.20656	2.59286e-05	0.000486587	SKIC2	6	ENSG00000094661	62.0745	0.619108	0.226163	2.73745	0.00619183	0.119245	OR1I1	19	ENSG00000100146	143.649	2.00116	0.529035	3.78266	0.000155159	0.00304276	SOX10	22
ENSG00000136367	1842.79	1.35703	0.322683	4.20547	2.60545e-05	0.000488396	ZFHX2	14	ENSG00000196968	990.794	0.420291	0.153567	2.73686	0.00620286	0.119323	FUT11	10	ENSG00000184305	688.128	0.824892	0.218148	3.78134	0.000155984	0.00305549	CCSER1	4
ENSG00000126391	359.945	0.891581	0.212031	4.20496	2.61132e-05	0.000488946	FRMD8	11	ENSG00000167772	17.0808	1.66858	0.609909	2.73578	0.00622328	0.119581	ANGPTL4	19	ENSG00000134138	5309.5	-0.740726	0.19599	-3.7794	0.000157206	0.00307597	MEIS2	15
ENSG00000253305	6626.51	0.736358	0.175218	4.20253	2.63947e-05	0.000493662	PCDHGB6	5	ENSG00000244509	62.1555	2.1748	0.795556	2.73369	0.00626292	0.120207	APOBEC3C	22	ENSG00000183474	539.556	0.632517	0.167429	3.77782	0.000158209	0.00309211	GTF2H2C	5
ENSG00000164292	4082.04	-0.679568	0.161786	-4.20042	2.66417e-05	0.000497722	RHOBTB3	5	ENSG00000214078	3778.12	0.186644	0.0683186	2.73197	0.00629569	0.1207	CPNE1	20	ENSG00000074266	647.529	-0.280338	0.0742568	-3.77525	0.000159845	0.00311724	EED	11
ENSG00000109063	106.32	-1.64171	0.390973	-4.19903	2.68063e-05	0.000500234	MYH3	17	ENSG00000137492	2759.38	-0.234668	0.0859129	-2.73146	0.00630541	0.120751	THAP12	11	ENSG00000100078	65.5038	0.862293	0.228461	3.77435	0.000160423	0.00311724	PLA2G3	22
ENSG00000185630	25554.2	-0.868204	0.206841	-4.19745	2.69934e-05	0.000503161	PBX1	1	ENSG00000273542	141.174	-0.576954	0.211279	-2.73077	0.0063186	0.120868	H4C12	6	ENSG00000134463	35.3381	1.16097	0.307553	3.77488	0.000160085	0.00311724	ECHDC3	10
ENSG00000100207	2711.09	1.49873	0.357124	4.19667	2.70871e-05	0.000504342	TCF20	22	ENSG00000146592	264.447	1.9827	0.726911	2.72756	0.00638041	0.121641	CREB5	7	ENSG00000146054	37.3608	-1.06218	0.281377	-3.77494	0.000160047	0.00311724	TRIM7	5
ENSG00000174748	30840.1	-0.738666	0.176093	-4.19476	2.73166e-05	0.000508045	RPL15	3	ENSG00000164708	28.2035	-1.9724	0.723066	-2.72782	0.00637539	0.121641	PGAM2	7	ENSG00000149187	8538.28	0.345873	0.0916434	3.77412	0.000160572	0.00311724	CELF1	11
ENSG00000110693	308.224	1.22964	0.293219	4.19358	2.74586e-05	0.000509548	SOX6	11	ENSG00000240634	8.16646	1.71864	0.629951	2.72821	0.00636791	0.121641		16	ENSG00000172803	205.041	-0.574855	0.152293	-3.77468	0.000160214	0.00311724	SNX32	11
ENSG00000289748	8.2466	-6.60194	1.57428	-4.19361	2.74546e-05	0.000509548		19	ENSG00000109787	1110.82	0.465865	0.170838	2.72694	0.00639253	0.121736	KLF3	4	ENSG00000134884	12974.1	-0.260042	0.0689538	-3.77125	0.000162435	0.00314989	ARGLU1	13
ENSG00000164056	1092.69	1.11368	0.265585	4.19332	2.74897e-05	0.000509556	SPRY1	4	ENSG00000111653	2079.57	-0.369535	0.135534	-2.7265	0.00640097	0.121761	ING4	12	ENSG00000169427	729.738	-1.33937	0.355505	-3.76752	0.00016488	0.00319375	KCNK9	8
ENSG00000128285	62.0497	1.71915	0.410208	4.19092	2.77824e-05	0.000514407	MCHR1	22	ENSG00000134817	14.0745	1.90835	0.70005	2.72602	0.00641033	0.121803	APLNR	11	ENSG00000099910	1481.42	-0.254099	0.0674646	-3.7664	0.000165617	0.00320089	KLHL22	22
ENSG00000134363	492.658	-2.28077	0.544833	-4.18618	2.8369e-05	0.000524685	FST	5	ENSG00000006282	358.581	-0.84039	0.308421	-2.72482	0.00643373	0.122112	SPATA20	17	ENSG00000288859	204.025	-0.80467	0.213639	-3.7665	0.000165552	0.00320089	H2AC19	1
ENSG00000225968	1580.52	-0.792009	0.189214	-4.18577	2.84196e-05	0.000525036	ELFN1	7	ENSG00000173114	2698	-0.768172	0.282026	-2.72376	0.00645439	0.122368	LRRN3	7	ENSG00000153012	2095.33	-0.617446	0.163971	-3.76559	0.000166156	0.00320417	LGI2	4
ENSG00000054277	414.982	-1.14047	0.272587	-4.18388	2.86578e-05	0.000528297	OPN3	1	ENSG00000141295	497.349	-0.346515	0.127357	-2.72082	0.00651206	0.123126	SCRN2	17	ENSG00000184697	29.3952	1.57861	0.419197	3.76579	0.000166023	0.00320417	CLDN6	16
ENSG00000183049	1833.79	0.815627	0.194946	4.18386	2.86597e-05	0.000528297	CAMK1D	10	ENSG00000160685	107.367	1.42002	0.521946	2.72062	0.00651601	0.123126	ZBTB7B	1	ENSG00000198900	6073.09	-0.25057	0.0666039	-3.76209	0.000168499	0.00324575	TOP1	20
ENSG00000074803	35.3914	2.37801	0.56847	4.18318	2.87465e-05	0.000529312	SLC12A1	15	ENSG00000182307	2245.08	-0.338959	0.124574	-2.72094	0.00650965	0.123126	C8orf33	8	ENSG00000183662	11.7548	-2.27261	0.60486	-3.75725	0.000171792	0.00330553	TAFA1	3
ENSG00000185189	2540.59	0.681249	0.162937	4.18105	2.90167e-05	0.000533106	NRBP2	8	ENSG00000162975	107.495	-1.89037	0.694995	-2.71998	0.00652859	0.123227	KCNF1	2	ENSG00000157734	132.13	0.927558	0.246914	3.7566	0.000172235	0.00331037	SNX22	15
ENSG00000223953	73.1006	3.08485	0.737793	4.18118	2.89999e-05	0.000533106	C1QTNF5	11	ENSG00000136504	2094.55	-0.224788	0.0828159	-2.71431	0.00664149	0.12522	KAT7	17	ENSG00000140105	2117.75	0.29143	0.0775951	3.75577	0.000172809	0.00331407	WARS1	14
ENSG00000143867	100.074	2.49001	0.595623	4.1805	2.90863e-05	0.000533794	OSR1	2	ENSG00000011422	43.2919	1.21391	0.447352	2.71355	0.00665661	0.125271	PLAUR	19	ENSG00000249316	53.584	0.751627	0.200114	3.75599	0.00017266	0.00331407		8
ENSG00000165775	1594.25	-0.674111	0.161478	-4.17463	2.98472e-05	0.000547154	FUNDC2	X	ENSG00000239291	5.50812	2.25213	0.829992	2.71344	0.00665889	0.125271		17	ENSG00000153208	79.4669	-1.29585	0.345181	-3.75411	0.000173957	0.00333241	MERTK	2
ENSG00000163430	3757.78	0.701227	0.168007	4.17379	2.9957e-05	0.000547972	FSTL1	3	ENSG00000152049	45.3383	0.652326	0.240559	2.71171	0.00669367	0.125686	KCNE4	2	ENSG00000106536	1329.1	-0.860199	0.229423	-3.7494	0.000177261	0.00339197	POU6F2	7
ENSG00000188158	705.531	1.16346	0.278754	4.17379	2.99577e-05	0.000547972	NHS	X	ENSG00000285713	10.3261	-1.22575	0.452039	-2.71161	0.0066957	0.125686		4	ENSG00000150471	7893.46	-0.54718	0.146061	-3.74625	0.0001795	0.00343104	ADGRL3	4
ENSG00000170091	19436.2	0.991185	0.237512	4.1732	3.00351e-05	0.000548783	NSG2	5	ENSG00000132334	346.587	-0.978226	0.360935	-2.71025	0.00672319	0.125787	PTPRE	10	ENSG00000131018	2499.9	-0.425622	0.113754	-3.74159	0.000182859	0.00348756	SYNE1	6
ENSG00000184486	7889.11	-1.05549	0.253094	-4.17034	3.04146e-05	0.000555108	POU3F2	6	ENSG00000155893	2362.22	-0.565294	0.20857	-2.71034	0.00672152	0.125787	PXYLP1	3	ENSG00000132825	272.202	0.641109	0.171335	3.74184	0.000182679	0.00348756	PPP1R3D	20
ENSG00000203666	641.391	-0.759053	0.182175	-4.16662	3.09144e-05	0.000563612	EFCAB2	1	ENSG00000268738	49.3112	1.06515	0.392919	2.71087	0.00671079	0.125787	HSFX2	X	ENSG00000053524	546.539	0.599544	0.160255	3.74119	0.000183148	0.00348925	MCF2L2	3
ENSG00000188229	4651.39	-0.734776	0.176408	-4.16522	3.11055e-05	0.000566474	TUBB4B	9	ENSG00000106852	131.466	-4.53746	1.67471	-2.7094	0.00674043	0.125845	LHX6	9	ENSG00000131711	113094	0.357685	0.0956872	3.73807	0.00018544	0.00352905	MAP1B	5
ENSG00000065154	3434.64	-1.16182	0.278962	-4.16479	3.1164e-05	0.00056692	OAT	10	ENSG00000107562	60.0191	-1.58228	0.584004	-2.70937	0.00674106	0.125845	CXCL12	10	ENSG00000144290	618.492	-0.678924	0.181642	-3.73769	0.000185716	0.00353043	SLC4A10	2
ENSG00000163162	1072.72	-0.681229	0.163592	-4.16419	3.12463e-05	0.000567795	RNF149	2	ENSG00000074211	1110.52	-1.38201	0.510255	-2.70847	0.00675952	0.125921	PPP2R2C	4	ENSG00000082014	2120.81	-0.6883	0.184184	-3.73702	0.000186217	0.00353609	SMARCD3	7
ENSG00000205208	743.765	-1.0198	0.244934	-4.16355	3.1334e-05	0.000568767	C4orf46	4	ENSG00000149115	3367.41	0.324764	0.119908	2.70845	0.00675989	0.125921	TNKS1BP1	11	ENSG00000136098	238.765	0.659186	0.176418	3.7365	0.000186602	0.00353954	NEK3	13
ENSG00000181195	15.4725	5.91908	1.42216	4.16202	3.15443e-05	0.000571959	PENK	8	ENSG00000130741	4432.68	0.394337	0.145662	2.70721	0.00678507	0.126253	EIF2S3	X	ENSG00000145632	2959.65	-0.748231	0.200355	-3.73452	0.000188072	0.00356352	PLK2	5
ENSG00000158458	250.919	1.47572	0.354846	4.15878	3.19955e-05	0.00057951	NRG2	5	ENSG00000175084	554.942	-4.89469	1.80926	-2.70535	0.00682333	0.126826	DES	2	ENSG00000164404	66.016	-0.858523	0.230191	-3.72961	0.000191773	0.00362721	GDF9	5
ENSG00000176973	3560.19	-0.716493	0.172333	-4.15761	3.21589e-05	0.000581834	FAM89B	11	ENSG00000116833	50.4896	-1.69045	0.625279	-2.70351	0.00686121	0.127253	NR5A2	1	ENSG00000188051	32.303	-1.08955	0.292143	-3.72951	0.000191851	0.00362721	TMEM221	19
ENSG00000166444	712.267	0.810358	0.194925	4.15728	3.22054e-05	0.000582043	DENND2B	11	ENSG00000122824	996.972	-0.458251	0.169481	-2.70385	0.00685407	0.127253	NUDT10	X	ENSG00000139219	416.546	1.52712	0.409547	3.72882	0.000192382	0.00363331	COL2A1	12
ENSG00000135333	2589.76	-0.956177	0.230097	-4.15554	3.2452e-05	0.000585862	EPHA7	6	ENSG00000072201	49.5405	-1.57817	0.583962	-2.70253	0.00688144	0.127351	LNX1	4	ENSG00000189136	57.5235	0.834017	0.223692	3.72841	0.000192693	0.00363522	UBE2Q2P1	15
ENSG00000187193	54.2412	-2.61054	0.628582	-4.15305	3.28067e-05	0.000591623	MT1X	16	ENSG00000127084	505.239	-0.996211	0.368615	-2.70258	0.00688033	0.127351	FGD3	9	ENSG00000205116	27.2399	1.13632	0.30512	3.72417	0.000195958	0.0036928	TMEM88B	1
ENSG00000187325	2046.02	-0.941399	0.226691	-4.15279	3.2844e-05	0.000591655	TAF9B	X	ENSG00000089060	83.4883	0.854933	0.316489	2.70131	0.00690675	0.127611	SLC8B1	12	ENSG00000121058	1022.63	-0.29155	0.0783473	-3.72125	0.000198242	0.0037318	COIL	17
ENSG00000171408	80.041	1.74186	0.419496	4.15227	3.29201e-05	0.000592383	PDE7B	6	ENSG00000134326	46.3353	-0.776725	0.287556	-2.70113	0.00691043	0.127611	CMPK2	2	ENSG00000100596	2530.27	0.474485	0.127551	3.71996	0.000199255	0.00374276	SPTLC2	14
ENSG00000112144	2746.7	-0.857033	0.206432	-4.15165	3.30092e-05	0.000593345	CILK1	6	ENSG00000157368	10.4365	1.76473	0.653697	2.69962	0.00694184	0.128053	IL34	16	ENSG00000124491	28.0506	-1.95227	0.524797	-3.72005	0.000199187	0.00374276	F13A1	6
ENSG00000134595	588.407	-2.16661	0.521987	-4.15071	3.31448e-05	0.000595139	SOX3	X	ENSG00000125753	559.871	0.857854	0.317884	2.69864	0.00696238	0.128154	VASP	19	ENSG00000156675	349.541	1.00647	0.270585	3.71961	0.000199527	0.00374383	RAB11FIP1	8
ENSG00000100979	920.094	1.38545	0.333892	4.14939	3.33365e-05	0.000597936	PLTP	20	ENSG00000198399	514.946	0.591408	0.219149	2.69865	0.00696206	0.128154	ITSN2	2	ENSG00000164172	707.049	-0.466376	0.125501	-3.71611	0.00020231	0.00378785	MOCS2	5
ENSG00000169282	73.1769	2.08047	0.501834	4.14572	3.38743e-05	0.000606928	KCNAB1	3	ENSG00000140749	17.7319	1.20081	0.445033	2.69824	0.00697071	0.128169	IGSF6	16	ENSG00000183386	156.816	0.604797	0.162747	3.71618	0.00020226	0.00378785	FHL3	1
ENSG00000119686	47.5418	2.28169	0.550557	4.14433	3.40811e-05	0.000609974	FLVCR2	14	ENSG00000198053	305.927	-0.553602	0.205219	-2.69762	0.00698378	0.128271	SIRPA	20	ENSG00000095261	774.841	-1.06682	0.287333	-3.71282	0.000204964	0.00383343	PSMD5	9
ENSG00000087302	2966.91	-0.846074	0.204286	-4.14161	3.44875e-05	0.000616584	RTRAF	14	ENSG00000162624	517.966	-6.29607	2.33443	-2.69705	0.0069956	0.12835	LHX8	1	ENSG00000059804	1548.26	0.704157	0.189757	3.71084	0.000206571	0.00384692	SLC2A3	12
ENSG00000196604	125.315	2.03844	0.492331	4.1404	3.46707e-05	0.000619195	POTEF	2	ENSG00000152669	92.0736	2.75424	1.02254	2.69352	0.00707023	0.129451	CCNO	5	ENSG00000116017	799.631	0.729666	0.196619	3.71106	0.000206395	0.00384692	ARID3A	19
ENSG00000133106	11.5406	6.14903	1.48544	4.13952	3.48028e-05	0.000620886	EPSTI1	13	ENSG00000164929	1421.33	-0.857604	0.318398	-2.69349	0.00707076	0.129451	BAALC	8	ENSG00000166946	1050.49	0.591948	0.159512	3.71099	0.000206451	0.00384692	CCNDBP1	15
ENSG00000101282	23.5129	3.74869	0.9068	4.13398	3.56539e-05	0.000635388	RSPO4	20	ENSG00000244723	17.6133	1.39662	0.518732	2.69238	0.00709449	0.129746	ASLP1	22	ENSG00000181619	291.412	-0.379177	0.102169	-3.71128	0.000206216	0.00384692	GPR135	14
ENSG00000166619	13237.4	1.05533	0.255606	4.12872	3.64783e-05	0.000649384	BLCAP	20	ENSG00000198482	260.276	0.633284	0.235489	2.68923	0.00716171	0.130835	ZNF808	19	ENSG00000001461	561.205	0.335821	0.0905287	3.70955	0.000207631	0.00386251	NIPAL3	1
ENSG00000105173	191.259	-1.22894	0.297676	-4.12844	3.65231e-05	0.000649486	CCNE1	19	ENSG00000144285	470.83	-1.35515	0.5041	-2.68826	0.00718246	0.131074	SCN1A	2	ENSG00000106853	285.895	-0.731878	0.197416	-3.70729	0.000209488	0.00388873	PTGR1	9
ENSG00000196569	293.944	1.44428	0.349988	4.12666	3.68069e-05	0.000653834	LAMA2	6	ENSG00000131941	208.925	0.663308	0.246955	2.68594	0.00723254	0.131847	RHPN2	19	ENSG00000196873	621.933	-0.800978	0.216043	-3.70749	0.000209327	0.00388873	ZNG1C	9
ENSG00000180370	9078.47	-0.619287	0.150092	-4.12604	3.69055e-05	0.000654886	PAK2	3	ENSG00000069943	147.494	0.570531	0.212543	2.68431	0.00726803	0.132353	PIGB	15	ENSG00000133636	28.8517	-3.00721	0.811442	-3.70601	0.000210552	0.00390432	NTS	12
ENSG00000165655	910.28	1.86824	0.452823	4.12576	3.69505e-05	0.000654984	ZNF503	10	ENSG00000162086	1096.37	0.255756	0.0953753	2.68158	0.00732759	0.133295	ZNF75A	16	ENSG00000108352	611.597	0.392089	0.10583	3.70491	0.000211464	0.00391704	RAPGEFL1	17
ENSG00000120093	339.685	4.21969	1.02284	4.12546	3.69994e-05	0.000655153	HOXB3	17	ENSG00000125962	825.668	-0.318963	0.118992	-2.68054	0.00735029	0.133566	ARMCX5	X	ENSG00000109084	3237.1	0.49357	0.133369	3.70079	0.000214926	0.00397271	TMEM97	17
ENSG00000163041	30715.4	-0.950026	0.230497	-4.12164	3.76177e-05	0.000665393	H3-3A	1	ENSG00000113100	130.973	-1.29347	0.482726	-2.67952	0.00737273	0.133831	CDH9	5	ENSG00000148344	25.509	1.09492	0.295853	3.70088	0.000214855	0.00397271	PTGES	9
ENSG00000160460	724.537	1.28068	0.310803	4.12057	3.77943e-05	0.000667806	SPTBN4	19	ENSG00000130950	17.0073	1.42501	0.531888	2.67916	0.00738072	0.133833	NUTM2F	9	ENSG00000154358	1239.51	0.664839	0.179689	3.69994	0.000215649	0.00398183	OBSCN	1
ENSG00000131469	6837.92	-0.703252	0.170699	-4.11983	3.79145e-05	0.000668737	RPL27	17	ENSG00000117600	189.564	-1.48752	0.555423	-2.67817	0.0074025	0.134086	PLPPR4	1	ENSG00000107551	432.609	0.578628	0.156422	3.69915	0.000216324	0.00399004	RASSF4	10
ENSG00000171680	1144.84	0.835827	0.202883	4.11976	3.79274e-05	0.000668737	PLEKHG5	1	ENSG00000102054	3745.67	0.300099	0.112082	2.67751	0.00741722	0.13421	RBBP7	X	ENSG00000124613	358.605	0.475481	0.128611	3.69703	0.000218133	0.0040149	ZNF391	6
ENSG00000134780	1002.84	0.848514	0.206061	4.11778	3.82542e-05	0.000673784	DAGLA	11	ENSG00000117154	264.032	-2.19361	0.819447	-2.67693	0.00742991	0.134297	IGSF21	1	ENSG00000167107	179.649	1.69588	0.458703	3.69711	0.000218066	0.0040149	ACSF2	17
ENSG00000154310	4821.26	0.628124	0.152592	4.11637	3.84892e-05	0.000676862	TNIK	3	ENSG00000112164	19.9006	-1.80177	0.673318	-2.67595	0.00745171	0.134407	GLP1R	6	ENSG00000243335	3370.91	-0.249826	0.0677077	-3.68977	0.000224454	0.00412686	KCTD7	7
ENSG00000204967	3112.9	0.873938	0.212315	4.11624	3.85103e-05	0.000676862	PCDHA4	5	ENSG00000168795	2503.55	-0.281064	0.10502	-2.67629	0.00744416	0.134407	ZBTB5	9	ENSG00000230358	24.0568	1.17251	0.317822	3.68919	0.000224969	0.00413196	SPDYE21	7
ENSG00000146426	760.248	-0.745316	0.181134	-4.11473	3.87633e-05	0.000680589	TIAM2	6	ENSG00000147138	19.3609	1.10951	0.414775	2.67498	0.00747344	0.134656	GPR174	X	ENSG00000130921	888.995	-0.269295	0.0730083	-3.68856	0.000225529	0.00413787	MTRFR	12
ENSG00000161547	6127.23	-0.607891	0.147771	-4.11374	3.89306e-05	0.000681749	SRSF2	17	ENSG00000078699	3006.36	0.591753	0.221387	2.67294	0.00751908	0.135129	CBFA2T2	20	ENSG00000138018	3254.76	0.478943	0.129916	3.68656	0.000227305	0.00416605	SELENOI	2
ENSG00000162728	513.106	0.749941	0.182286	4.11409	3.88716e-05	0.000681749	KCNJ9	1	ENSG00000108861	2124.35	0.428219	0.160189	2.67322	0.00751276	0.135129	DUSP3	17	ENSG00000186297	83.3102	-1.35206	0.366863	-3.68547	0.00022828	0.00417952	GABRA5	15
ENSG00000251493	78.2359	2.85659	0.694424	4.11361	3.89524e-05	0.000681749	FOXD1	5	ENSG00000197121	6142.93	-0.468368	0.175239	-2.67274	0.00752344	0.135129	PGAP1	2	ENSG00000115461	5031.55	-1.08524	0.294581	-3.68402	0.000229581	0.00419449	IGFBP5	2
ENSG00000148053	2294.09	1.55876	0.379065	4.11212	3.92036e-05	0.000685425	NTRK2	9	ENSG00000188761	88.9479	0.803998	0.300938	2.67164	0.00754821	0.135431	BCL2L15	1	ENSG00000155511	5418.29	-0.773623	0.209989	-3.6841	0.000229508	0.00419449	GRIA1	5
ENSG00000019485	807.257	0.846592	0.206074	4.10819	3.98765e-05	0.000696457	PRDM11	11	ENSG00000119771	1770.75	-0.522206	0.195573	-2.67013	0.00758225	0.135756	KLHL29	2	ENSG00000182575	36.0768	1.29128	0.350574	3.68332	0.000230217	0.0042017	NXPH3	17
ENSG00000137802	2744.43	0.807711	0.196661	4.10712	4.00616e-05	0.000698956	MAPKBP1	15	ENSG00000183148	22.4654	-1.66796	0.624619	-2.67037	0.00757675	0.135756	ANKRD20A2P	9	ENSG00000128709	50.1982	2.5328	0.68776	3.68267	0.0002308	0.00420792	HOXD9	2
ENSG00000152926	1693.05	-0.908207	0.221145	-4.10685	4.01095e-05	0.000699057	ZNF117	7	ENSG00000158517	12.3087	1.39341	0.521926	2.66974	0.00759108	0.135772	NCF1	7	ENSG00000090932	1863.9	0.812314	0.22073	3.68012	0.000233124	0.00424585	DLL3	19
ENSG00000198604	1380.03	-1.027	0.250139	-4.10571	4.0308e-05	0.000701781	BAZ1A	14	ENSG00000163728	2254.7	-0.266789	0.0999638	-2.66886	0.00761097	0.135985	TTC14	3	ENSG00000166311	994.421	-0.309221	0.0840446	-3.67925	0.000233923	0.00425594	SMPD1	11
ENSG00000178343	33.9912	-3.49831	0.852289	-4.10461	4.04997e-05	0.000704381	SHISA3	4	ENSG00000234969	58.2546	0.912957	0.342203	2.66788	0.00763318	0.136239	AARSD1P1	X	ENSG00000113212	52.6805	0.697332	0.189676	3.67643	0.000236522	0.00429481	PCDHB7	5
ENSG00000132842	1338.95	-1.1102	0.270618	-4.10247	4.08761e-05	0.000710184	AP3B1	5	ENSG00000042781	19.0736	1.40993	0.529238	2.66407	0.00772017	0.137162	USH2A	1	ENSG00000243317	2779.27	-0.417072	0.113446	-3.67639	0.000236555	0.00429481	STMP1	7
ENSG00000161970	9435.14	-0.953234	0.2327	-4.09641	4.19613e-05	0.000727352	RPL26	17	ENSG00000134508	274.853	0.581881	0.21837	2.66466	0.00770669	0.137162	CABLES1	18	ENSG00000133985	1783.98	-0.592217	0.161216	-3.67343	0.000239312	0.00434034	TTC9	14
ENSG00000164125	54.9699	2.50104	0.610572	4.09622	4.19954e-05	0.000727352	GASK1B	4	ENSG00000159248	178.731	-1.52048	0.570706	-2.66421	0.00771686	0.137162	GJD2	15	ENSG00000104835	290.188	0.393444	0.107158	3.67163	0.000241012	0.00436662	SARS2	19
ENSG00000170542	283.309	-2.29473	0.560169	-4.0965	4.19441e-05	0.000727352	SERPINB9	6	ENSG00000196878	42.2907	-2.41737	0.907472	-2.66386	0.00772508	0.137162	LAMB3	1	ENSG00000166415	64.2161	1.62042	0.4415	3.67026	0.000242306	0.00438549	WDR72	15
ENSG00000172380	652.245	1.62663	0.397296	4.09425	4.23535e-05	0.00073279	GNG12	1	ENSG00000243297	13.0674	1.11415	0.418091	2.66484	0.00770241	0.137162	RPL31P61	19	ENSG00000164438	594.181	0.893647	0.243679	3.66731	0.000245111	0.00443163	TLX3	5
ENSG00000008988	9922.2	-0.619367	0.151377	-4.09155	4.28507e-05	0.000740023	RPS20	8	ENSG00000275111	270.12	-0.395135	0.148487	-2.66107	0.00778924	0.138158	ZNF2	2	ENSG00000153930	27.0555	-1.48299	0.404852	-3.66305	0.000249227	0.00450138	ANKFN1	17
ENSG00000165304	342.642	-1.44506	0.353188	-4.09149	4.28606e-05	0.000740023	MELK	9	ENSG00000115194	98.927	-2.18103	0.819955	-2.65994	0.00781552	0.13826	SLC30A3	2	ENSG00000010310	64.5745	0.851639	0.232694	3.6599	0.000252309	0.00455231	GIPR	19
ENSG00000096060	524.167	-1.0978	0.268404	-4.09009	4.31215e-05	0.000743756	FKBP5	6	ENSG00000134830	44.1334	0.794582	0.298726	2.6599	0.00781639	0.13826	C5AR2	19	ENSG00000111276	4083.62	-0.368437	0.100719	-3.65807	0.000254125	0.00458031	CDKN1B	12
ENSG00000260389	165.798	-1.14197	0.279301	-4.08868	4.33826e-05	0.000747485	WBP11P1	18	ENSG00000197063	2012.21	0.303596	0.114143	2.65977	0.0078193	0.13826	MAFG	17	ENSG00000109944	254.165	-0.600297	0.16413	-3.65745	0.000254732	0.0045865	JHY	11
ENSG00000164045	1174.38	-0.81049	0.198346	-4.08623	4.38431e-05	0.000754636	CDC25A	3	ENSG00000100354	2646.37	0.631858	0.237679	2.65845	0.00785008	0.13854	TNRC6B	22	ENSG00000145888	18.336	1.68276	0.460282	3.65594	0.000256241	0.00460411	GLRA1	5
ENSG00000132613	5425.93	0.935368	0.228945	4.08556	4.39706e-05	0.000756048	MTSS2	16	ENSG00000136943	293.099	2.43256	0.915049	2.6584	0.00785138	0.13854	CTSV	9	ENSG00000171004	649.669	0.586599	0.160439	3.6562	0.000255978	0.00460411	HS6ST2	X
ENSG00000088325	2094.86	-1.43912	0.35251	-4.08249	4.45548e-05	0.000763848	TPX2	20	ENSG00000119938	67.2487	-1.53185	0.576813	-2.65572	0.00791398	0.139116	PPP1R3C	10	ENSG00000133872	11041.2	-0.451007	0.123495	-3.65202	0.00026019	0.00466543	SARAF	8
ENSG00000160963	1551.83	1.14642	0.280817	4.08246	4.4562e-05	0.000763848	COL26A1	7	ENSG00000164484	1375.27	-0.662344	0.249414	-2.65561	0.00791662	0.139116	TMEM200A	6	ENSG00000152377	7767.04	-0.867295	0.237478	-3.65211	0.000260094	0.00466543	SPOCK1	5
ENSG00000187678	1391.9	1.535	0.37596	4.08287	4.44831e-05	0.000763848	SPRY4	5	ENSG00000165269	39.1027	1.39823	0.526465	2.65589	0.00790994	0.139116	AQP7	9	ENSG00000141682	77.0752	2.05618	0.563122	3.65139	0.000260823	0.00467196	PMAIP1	18
ENSG00000064687	956.725	0.636983	0.156144	4.07946	4.514e-05	0.000772958	ABCA7	19	ENSG00000259556	19.5937	1.15686	0.435533	2.65619	0.00790281	0.139116		15	ENSG00000215630	100.665	0.703923	0.192912	3.64894	0.000263325	0.00471192	GUSBP9	5
ENSG00000174469	2711.34	0.720295	0.176596	4.07878	4.52721e-05	0.000774423	CNTNAP2	7	ENSG00000135447	1357.77	-0.527335	0.198611	-2.65512	0.00792798	0.139172	PPP1R1A	12	ENSG00000134014	1410.19	0.275965	0.0756384	3.64848	0.000263795	0.00471547	ELP3	8
ENSG00000188732	916.76	-0.678974	0.166492	-4.07812	4.54011e-05	0.000775832	FAM221A	7	ENSG00000142875	5663.27	-1.01792	0.383507	-2.65424	0.00794879	0.139394	PRKACB	1	ENSG00000230778	47.5695	-2.42791	0.665632	-3.64753	0.000264776	0.00472814	ANKRD63	15
ENSG00000240253	37.6322	2.65251	0.650522	4.0775	4.55216e-05	0.000777092	FAR2P3	2	ENSG00000178913	5221.76	-0.269794	0.101739	-2.65183	0.00800562	0.140246	TAF7	5	ENSG00000111907	113.872	-1.01191	0.277454	-3.64712	0.000265193	0.00473073	TPD52L1	6
ENSG00000143842	624.127	-1.2945	0.317763	-4.07378	4.62556e-05	0.000788812	SOX13	1	ENSG00000136048	69.146	1.23568	0.466057	2.65134	0.00801725	0.140306	DRAM1	12	ENSG00000228463	544.979	0.321801	0.0882414	3.64682	0.000265503	0.00473139		1
ENSG00000117399	474.982	-1.72242	0.422978	-4.07213	4.65855e-05	0.000792812	CDC20	1	ENSG00000187553	340.153	-2.20529	0.831908	-2.65088	0.00802824	0.140354	CYP26C1	10	ENSG00000170889	939.081	-1.22446	0.33587	-3.64565	0.000266715	0.00474813	RPS9	19
ENSG00000122863	479.114	1.72786	0.424309	4.07218	4.65748e-05	0.000792812	CHST3	10	ENSG00000155093	5989.98	-0.507392	0.191495	-2.64964	0.00805778	0.140727	PTPRN2	7	ENSG00000037474	1816.18	-0.212572	0.058345	-3.64337	0.000269095	0.0047856	NSUN2	5
ENSG00000165105	94.2955	1.66657	0.409478	4.06999	4.70155e-05	0.000799311	RASEF	9	ENSG00000134308	32944.9	-0.424486	0.160299	-2.64809	0.00809489	0.141086	YWHAQ	2	ENSG00000274602	379.961	1.78599	0.490308	3.64259	0.000269904	0.00479508	PI4KAP1	22
ENSG00000142541	27572.1	-0.596603	0.146647	-4.0683	4.7358e-05	0.000804312	RPL13A	19	ENSG00000180354	7031.63	-0.590935	0.223145	-2.64821	0.00809191	0.141086	MTURN	7	ENSG00000113361	1829.65	0.579186	0.159068	3.64113	0.000271443	0.00481749	CDH6	5
ENSG00000106714	515.484	0.984078	0.241942	4.06741	4.75387e-05	0.000805345	CNTNAP3	9	ENSG00000143816	203.981	0.836109	0.315898	2.64677	0.00812658	0.141477	WNT9A	1	ENSG00000136160	445.514	-0.889129	0.244211	-3.64083	0.000271763	0.00481824	EDNRB	13
ENSG00000115268	5738.24	-0.643304	0.158153	-4.06759	4.75014e-05	0.000805345	RPS15	19	ENSG00000206557	1595.92	1.06929	0.404046	2.64646	0.00813394	0.141477	TRIM71	3	ENSG00000128641	4051.49	0.493048	0.135451	3.64003	0.000272603	0.00482821	MYO1B	2
ENSG00000205403	87.7402	3.57127	0.878048	4.06728	4.75641e-05	0.000805345	CFI	4	ENSG00000136098	339.305	0.621888	0.23509	2.64532	0.00816134	0.14181	NEK3	13	ENSG00000133789	354.396	0.614465	0.168867	3.63875	0.000273966	0.00484742	SWAP70	11
ENSG00000168237	758.42	0.986865	0.24267	4.0667	4.76837e-05	0.000806548	GLYCTK	3	ENSG00000132570	405	0.494812	0.187164	2.64374	0.0081996	0.142329	PCBD2	5	ENSG00000182752	1149.01	1.12732	0.309912	3.63756	0.000275237	0.00486494	PAPPA	9
ENSG00000089472	328.689	1.27244	0.312956	4.06589	4.78496e-05	0.000808531	HEPH	X	ENSG00000138435	148.587	-3.46854	1.31235	-2.64299	0.00821763	0.142409	CHRNA1	2	ENSG00000080644	437.272	1.29942	0.357442	3.63534	0.000277613	0.00490197	CHRNA3	15
ENSG00000107331	3666.4	0.954449	0.234871	4.06372	4.82966e-05	0.000814429	ABCA2	9	ENSG00000253457	637.586	-0.739834	0.279937	-2.64286	0.00822091	0.142409	SMIM18	8	ENSG00000137764	598.154	-0.510303	0.140419	-3.63413	0.00027892	0.00492003	MAP2K5	15
ENSG00000156427	359.639	-2.40022	0.590633	-4.06381	4.82783e-05	0.000814429	FGF18	5	ENSG00000109084	3792.95	0.81048	0.306959	2.64035	0.00828196	0.143322	TMEM97	17	ENSG00000270228	193.308	-0.489911	0.135056	-3.62747	0.000286209	0.0050435		4
ENSG00000145623	58.9503	2.03319	0.500386	4.06323	4.83979e-05	0.000814485	OSMR	5	ENSG00000164256	13.6585	1.39619	0.52927	2.63795	0.00834078	0.144193	PRDM9	5	ENSG00000147454	652.418	0.699164	0.192798	3.62641	0.000287385	0.00505908	SLC25A37	8
ENSG00000168067	481.202	1.16332	0.286295	4.06337	4.83699e-05	0.000814485	MAP4K2	11	ENSG00000041353	298.12	-1.35738	0.515487	-2.63321	0.00845827	0.144922	RAB27B	18	ENSG00000230246	16.6832	2.34503	0.647382	3.62233	0.000291961	0.00513444	SPATA31C1	9
ENSG00000169679	563.144	-1.468	0.36134	-4.06265	4.85195e-05	0.000815706	BUB1	2	ENSG00000099338	653.256	0.630534	0.239385	2.63398	0.00843906	0.144922	CATSPERG	19	ENSG00000174948	34.0526	0.948695	0.261954	3.62161	0.000292776	0.00514356	GPR149	3
ENSG00000076248	1477.76	-0.662742	0.163233	-4.06011	4.90496e-05	0.000823785	UNG	12	ENSG00000110079	21.7759	0.888827	0.337441	2.63402	0.00843802	0.144922	MS4A4A	11	ENSG00000117984	2767.4	-0.275747	0.0761665	-3.62031	0.000294246	0.00516416	CTSD	11
ENSG00000156097	119.043	2.00108	0.493045	4.05862	4.93637e-05	0.000828224	GPR61	1	ENSG00000111885	316.021	-0.950717	0.36096	-2.63386	0.00844207	0.144922	MAN1A1	6	ENSG00000203666	768.8	0.656119	0.181313	3.6187	0.000296085	0.00519121	EFCAB2	1
ENSG00000104889	475.756	-0.894987	0.22054	-4.05816	4.94616e-05	0.00082903	RNASEH2A	19	ENSG00000149929	688.915	-0.231176	0.087728	-2.63514	0.00841019	0.144922	HIRIP3	16	ENSG00000097096	126.941	0.652717	0.180553	3.6151	0.000300234	0.00525864	SYDE2	1
ENSG00000053438	1183.22	-2.01015	0.495372	-4.05785	4.95259e-05	0.000829272	NNAT	20	ENSG00000150551	2584.07	-1.79399	0.680916	-2.63467	0.00842201	0.144922	LYPD1	2	ENSG00000161653	27.9934	1.04192	0.288348	3.61341	0.000302197	0.00528768	NAGS	17
ENSG00000119969	875.889	-1.16024	0.285957	-4.05739	4.96248e-05	0.000830092	HELLS	10	ENSG00000163702	78.8463	0.771205	0.292875	2.63322	0.00845803	0.144922	IL17RC	3	ENSG00000070214	1101.33	-0.712257	0.197425	-3.60773	0.000308886	0.00539928	SLC44A1	9
ENSG00000179912	3186.2	0.632643	0.156006	4.05524	5.00834e-05	0.000836922	R3HDM2	12	ENSG00000171608	585.544	0.742757	0.281858	2.63521	0.00840844	0.144922	PIK3CD	1	ENSG00000130037	20.1331	-1.63179	0.452384	-3.60708	0.000309662	0.00540742	KCNA5	12
ENSG00000196739	116.583	1.33442	0.32909	4.05488	5.0161e-05	0.000837377	COL27A1	9	ENSG00000177707	1099.17	0.58622	0.222629	2.63316	0.00845937	0.144922	NECTIN3	3	ENSG00000128917	94.1213	0.781805	0.216863	3.60506	0.000312084	0.00544424	DLL4	15
ENSG00000214338	2815.02	1.6458	0.40613	4.05239	5.0697e-05	0.000845475	MTCL3	6	ENSG00000140443	6210.76	0.606988	0.230597	2.63224	0.00848228	0.145169	IGF1R	15	ENSG00000170549	1486.29	-0.899924	0.249667	-3.6045	0.000312757	0.00544983	IRX1	5
ENSG00000127184	4089.07	-0.654558	0.161559	-4.05152	5.08862e-05	0.00084778	COX7C	5	ENSG00000079931	202.104	-1.42552	0.541928	-2.63046	0.00852692	0.145284	MOXD1	6	ENSG00000183439	95.4886	0.792709	0.219936	3.60427	0.000313032	0.00544983	TRIM61	4
ENSG00000036448	41.5131	2.42949	0.599718	4.05105	5.09872e-05	0.000848614	MYOM2	8	ENSG00000130956	1850.81	0.453158	0.172249	2.63083	0.00851757	0.145284	HABP4	9	ENSG00000122482	2602.31	-0.319765	0.0887412	-3.60334	0.000314154	0.00546306	ZNF644	1
ENSG00000196284	541.867	-0.826739	0.204128	-4.05011	5.11947e-05	0.000851214	SUPT3H	6	ENSG00000148344	36.1229	1.19334	0.453508	2.63136	0.00850441	0.145284	PTGES	9	ENSG00000203965	577.548	-0.370787	0.102907	-3.60312	0.000314421	0.00546306	EFCAB7	1
ENSG00000164442	3524.36	-1.01255	0.250068	-4.04911	5.14129e-05	0.000853377	CITED2	6	ENSG00000164403	91.1057	1.24694	0.474073	2.63027	0.0085316	0.145284	SHROOM1	5	ENSG00000185442	206.762	-0.540994	0.150176	-3.6024	0.000315292	0.00547272	FAM174B	15
ENSG00000166450	1608.23	-1.52243	0.375997	-4.04904	5.14274e-05	0.000853377	PRTG	15	ENSG00000205683	918.661	-0.954812	0.362892	-2.63112	0.00851036	0.145284	DPF3	14	ENSG00000124164	3984.76	0.276907	0.0769631	3.59792	0.000320773	0.00556231	VAPB	20
ENSG00000101144	687.868	0.96349	0.238051	4.0474	5.1789e-05	0.000857665	BMP7	20	ENSG00000167065	853.202	0.600339	0.228512	2.62716	0.00860998	0.146473	DUSP18	22	ENSG00000064218	50.0324	2.26155	0.628694	3.59722	0.000321635	0.0055717	DMRT3	9
ENSG00000140287	110.027	3.48177	0.860243	4.04743	5.17837e-05	0.000857665	HDC	15	ENSG00000047457	36.5896	-2.04538	0.778731	-2.62656	0.00862533	0.146588	CP	3	ENSG00000133393	442.26	-0.441086	0.122653	-3.5962	0.000322904	0.0055881	CEP20	16
ENSG00000115183	297.435	1.50955	0.373014	4.04691	5.18988e-05	0.000858629	TANC1	2	ENSG00000018625	780.734	-2.2229	0.846714	-2.62533	0.00865654	0.146972	ATP1A2	1	ENSG00000255836	16.0534	1.43053	0.397914	3.59507	0.000324303	0.00560674		12
ENSG00000131153	390.759	-1.25445	0.310145	-4.04472	5.23864e-05	0.000865834	GINS2	16	ENSG00000174529	200.037	0.484712	0.184687	2.62451	0.0086774	0.147179	TMEM81	1	ENSG00000146950	3872.79	0.434739	0.120992	3.59312	0.000326745	0.00564334	SHROOM2	X
ENSG00000137547	1037.1	-0.624503	0.154499	-4.04212	5.29711e-05	0.000874629	MRPL15	8	ENSG00000159433	1279.17	0.657661	0.250675	2.62355	0.00870174	0.147446	STARD9	15	ENSG00000189058	20.1959	2.36713	0.658948	3.59229	0.000327781	0.0056556	APOD	3
ENSG00000143772	275.015	2.03487	0.503479	4.04161	5.30852e-05	0.000874774	ITPKB	1	ENSG00000173421	14.3132	1.71675	0.654701	2.62219	0.00873677	0.147892	IHO1	3	ENSG00000181449	5275.74	-0.785548	0.218842	-3.58957	0.000331222	0.00570931	SOX2	3
ENSG00000145741	5733.26	-0.58596	0.14498	-4.04165	5.30754e-05	0.000874774	BTF3	5	ENSG00000133639	3665.76	-0.686026	0.261881	-2.61961	0.00880314	0.148868	BTG1	12	ENSG00000188763	84.4764	0.820614	0.228675	3.58857	0.0003325	0.00572566	FZD9	7
ENSG00000176692	36.1688	3.38686	0.83808	4.04121	5.3176e-05	0.000875404	FOXC2	16	ENSG00000141441	499.543	0.525255	0.200537	2.61924	0.00881262	0.148881	GAREM1	18	ENSG00000064666	1049.77	0.93328	0.260206	3.5867	0.000334889	0.00576109	CNN2	19
ENSG00000140564	648.107	0.998879	0.247248	4.03998	5.34552e-05	0.000879129	FURIN	15	ENSG00000100290	15.3298	0.97614	0.372849	2.61806	0.00884316	0.149249	BIK	22	ENSG00000135063	156.876	-1.04003	0.29027	-3.58296	0.000339719	0.00582945	ENTREP1	9
ENSG00000075420	730.057	1.05543	0.261286	4.03938	5.35932e-05	0.000879659	FNDC3B	3	ENSG00000173269	90.565	1.13359	0.433059	2.61762	0.00885442	0.149291	MMRN2	10	ENSG00000168830	6.03288	-2.6044	0.726888	-3.58295	0.00033974	0.00582945	HTR1E	6
ENSG00000152076	244.834	1.2498	0.309395	4.03949	5.35685e-05	0.000879659	CCDC74B	2	ENSG00000185112	133.934	-1.00285	0.383278	-2.61651	0.0088834	0.149632	FAM43A	3	ENSG00000188641	163.565	0.615062	0.171669	3.58285	0.00033987	0.00582945	DPYD	1
ENSG00000106123	458.997	-1.08297	0.268154	-4.03861	5.37681e-05	0.00088166	EPHB6	7	ENSG00000160336	641.035	0.347634	0.13289	2.61596	0.00889774	0.149695	ZNF761	19	ENSG00000250305	682.357	0.812992	0.226933	3.58252	0.000340292	0.00583094	TRMT9B	8
ENSG00000141519	1192.86	0.945181	0.234257	4.03481	5.4647e-05	0.000894307	CCDC40	17	ENSG00000185304	46.3542	3.23172	1.23551	2.61569	0.00890469	0.149695	RGPD2	2	ENSG00000099954	1540.35	1.09137	0.304735	3.58136	0.000341808	0.00585115	CECR2	22
ENSG00000179796	408.648	1.7772	0.440465	4.03484	5.46406e-05	0.000894307	LRRC3B	3	ENSG00000188167	37.5763	0.884099	0.338068	2.61515	0.00891885	0.149786	TMPPE	3	ENSG00000237550	4882.22	-3.29103	0.919225	-3.58022	0.000343305	0.005871		15
ENSG00000172795	1746.04	-0.606518	0.150354	-4.03392	5.48532e-05	0.00089623	DCP2	5	ENSG00000147437	1321.07	-3.80765	1.45629	-2.61463	0.00893239	0.149866	GNRH1	8	ENSG00000128250	110.222	0.604226	0.168854	3.57839	0.000345716	0.00590641	RFPL1	22
ENSG00000173210	1588.99	1.1136	0.276064	4.03384	5.48723e-05	0.00089623	ABLIM3	5	ENSG00000171174	90.4241	-0.811826	0.310683	-2.61304	0.00897408	0.150417	RBKS	2	ENSG00000215845	29.5636	-1.59308	0.445233	-3.57809	0.000346119	0.00590748	TSTD1	1
ENSG00000227827	76.7645	1.50309	0.37288	4.03103	5.55321e-05	0.000906116	PKD1P2	16	ENSG00000112769	161.679	-0.862462	0.330193	-2.612	0.00900151	0.150729	LAMA4	6	ENSG00000156103	2562.42	-0.47262	0.132112	-3.57741	0.000347016	0.00591698	MMP16	8
ENSG00000066926	850.097	0.704016	0.174793	4.02771	5.63225e-05	0.000918112	FECH	18	ENSG00000100095	3045.09	-1.09261	0.418715	-2.60943	0.00906941	0.151717	SEZ6L	22	ENSG00000162407	790.964	-1.40631	0.393185	-3.57671	0.000347944	0.00592698	PLPP3	1
ENSG00000087085	680.745	1.21314	0.301323	4.02603	5.67257e-05	0.000923778	ACHE	7	ENSG00000164690	554.313	-2.24272	0.859877	-2.60819	0.00910225	0.152117	SHH	7	ENSG00000139537	514.758	0.360332	0.100809	3.57442	0.000351001	0.00596736	CCDC65	12
ENSG00000147246	120.791	2.48388	0.617135	4.02486	5.70086e-05	0.000926571	HTR2C	X	ENSG00000157005	239.716	2.23413	0.856866	2.60732	0.0091253	0.152353	SST	3	ENSG00000249931	40.5605	1.12866	0.31574	3.57466	0.000350677	0.00596736	GOLGA8K	15
ENSG00000181544	140.557	-1.4097	0.350227	-4.02509	5.69542e-05	0.000926571	FANCB	X	ENSG00000109756	4145.63	-0.629292	0.241472	-2.60607	0.00915883	0.152764	RAPGEF2	4	ENSG00000187796	18.7481	1.12728	0.315459	3.57347	0.000352279	0.00598323	CARD9	9
ENSG00000183023	2345.55	1.18361	0.294109	4.02439	5.71225e-05	0.000927516	SLC8A1	2	ENSG00000132640	3450.58	-0.844902	0.324391	-2.60458	0.00919874	0.152998	BTBD3	20	ENSG00000197894	4738.25	0.22947	0.0642427	3.57192	0.000354378	0.00601301	ADH5	4
ENSG00000108298	10262.6	-0.754869	0.187593	-4.02397	5.72254e-05	0.00092828	RPL19	17	ENSG00000134215	533.181	1.39291	0.534791	2.60458	0.00919858	0.152998	VAV3	1	ENSG00000139832	26.9203	2.13456	0.597659	3.57153	0.000354908	0.00601613	RAB20	13
ENSG00000183018	1168.3	-0.643495	0.160017	-4.02141	5.78519e-05	0.000937528	SPNS2	17	ENSG00000183379	23.3411	-2.76694	1.06235	-2.60454	0.00919976	0.152998	SYNDIG1L	14	ENSG00000150625	21285.8	-0.573702	0.160654	-3.57104	0.000355568	0.00602144	GPM6A	4
ENSG00000164220	31.3156	2.19992	0.547317	4.01946	5.83322e-05	0.000944391	F2RL2	5	ENSG00000256029	52.7395	-1.01247	0.388782	-2.6042	0.00920896	0.153002		1	ENSG00000131778	1024.98	0.318808	0.0892927	3.57037	0.000356481	0.00603103	CHD1L	1
ENSG00000145016	3419.66	0.817556	0.203438	4.0187	5.85204e-05	0.000946516	RUBCN	3	ENSG00000107551	616.706	-0.523876	0.201194	-2.60383	0.00921876	0.153008	RASSF4	10	ENSG00000153130	3065.84	-0.398372	0.111592	-3.5699	0.000357117	0.0060359	SCOC	4
ENSG00000140022	619.582	0.755067	0.188034	4.01558	5.93002e-05	0.000958197	STON2	14	ENSG00000177201	15.6929	1.08793	0.417869	2.60352	0.00922727	0.153008	OR2T12	1	ENSG00000004399	171.77	0.826689	0.231686	3.56814	0.000359525	0.00606608	PLXND1	3
ENSG00000186479	240.067	1.39324	0.347089	4.01407	5.96802e-05	0.000963401	RGS7BP	5	ENSG00000133687	461.682	-1.14291	0.439066	-2.60304	0.00924005	0.153071	TMTC1	12	ENSG00000109107	222.019	1.2637	0.354168	3.56808	0.000359601	0.00606608	ALDOC	17
ENSG00000187800	38.6543	3.05337	0.76091	4.01279	6.00056e-05	0.000967714	PEAR1	1	ENSG00000176533	558.979	0.752641	0.289464	2.60012	0.00931912	0.154231	GNG7	19	ENSG00000179083	107.518	-0.770328	0.21612	-3.56436	0.000364749	0.00614145	FAM133A	X
ENSG00000072864	130.608	-1.42087	0.354181	-4.0117	6.02838e-05	0.000969432	NDE1	16	ENSG00000291240	29.3775	-1.62437	0.625074	-2.59868	0.00935825	0.154729		22	ENSG00000270181	85.8047	0.876416	0.245885	3.56434	0.000364775	0.00614145	BIVM-ERCC5	13
ENSG00000111885	389.119	0.886911	0.221082	4.01168	6.02871e-05	0.000969432	MAN1A1	6	ENSG00000170365	1500.92	-0.23242	0.0894569	-2.59812	0.00937355	0.154832	SMAD1	4	ENSG00000196083	218.493	0.647785	0.182054	3.5582	0.000373401	0.00628058	IL1RAP	3
ENSG00000127578	180.295	-1.1015	0.274559	-4.01191	6.02307e-05	0.000969432	WFIKKN1	16	ENSG00000185022	369.575	0.726086	0.280166	2.59163	0.00955233	0.157608	MAFF	22	ENSG00000068366	3645.67	0.421346	0.118458	3.55692	0.00037523	0.00630524	ACSL4	X
ENSG00000088538	3332.29	0.643167	0.160394	4.00992	6.07402e-05	0.000975776	DOCK3	3	ENSG00000197885	965.835	-0.357541	0.137975	-2.59135	0.00956011	0.157608	NKIRAS1	3	ENSG00000253731	30.4215	1.38697	0.390005	3.55628	0.000376142	0.00631446	PCDHGA6	5
ENSG00000145425	20780.8	-0.902543	0.225132	-4.00894	6.09914e-05	0.000978385	RPS3A	4	ENSG00000136842	60.6791	-2.59523	1.00219	-2.58956	0.00960974	0.15826	TMOD1	9	ENSG00000164651	572.566	1.46279	0.411679	3.55323	0.000380531	0.00638198	SP8	7
ENSG00000196878	43.1077	2.73899	0.683239	4.00883	6.10203e-05	0.000978385	LAMB3	1	ENSG00000169551	11.3685	1.8613	0.718854	2.58926	0.00961821	0.15826	CT55	X	ENSG00000163947	479.629	0.538961	0.15179	3.55071	0.000384194	0.006431	ARHGEF3	3
ENSG00000244398	1953.95	-1.34692	0.33631	-4.00499	6.20207e-05	0.000993467	RPL36AP37	11	ENSG00000167522	7517.48	0.232251	0.0897209	2.58859	0.00963698	0.158416	ANKRD11	16	ENSG00000204131	292.774	1.10915	0.312363	3.55083	0.000384013	0.006431	NHSL2	X
ENSG00000028839	1861.04	-0.772597	0.193011	-4.00286	6.25812e-05	0.00100148	TBPL1	6	ENSG00000179277	40.9615	-1.19087	0.460131	-2.5881	0.00965062	0.158488	MEIS3P1	17	ENSG00000164056	953.405	-0.935623	0.263533	-3.55031	0.000384775	0.00643452	SPRY1	4
ENSG00000149926	5619.98	-0.631175	0.157787	-4.00016	6.32985e-05	0.00101198	TLCD3B	16	ENSG00000078237	659.829	1.12925	0.43691	2.58462	0.00974851	0.159686	TIGAR	12	ENSG00000186017	811.964	-0.422514	0.119017	-3.55001	0.000385211	0.00643562	ZNF566	19
ENSG00000196353	255.297	1.74874	0.437195	3.99991	6.33652e-05	0.00101208	CPNE4	3	ENSG00000156521	277.581	-0.338151	0.130853	-2.58421	0.00976017	0.159686	TYSND1	10	ENSG00000162367	54.0588	-1.82288	0.513625	-3.54905	0.000386622	0.00644692	TAL1	1
ENSG00000007129	21.9471	3.05781	0.764599	3.99924	6.35463e-05	0.001014	CEACAM21	19	ENSG00000182218	175.967	-0.803275	0.310799	-2.58455	0.00975075	0.159686	HHIPL1	14	ENSG00000178662	7908.8	-0.556784	0.156883	-3.54905	0.000386629	0.00644692	CSRNP3	2
ENSG00000131771	17.9204	4.15023	1.03785	3.99888	6.36424e-05	0.00101456	PPP1R1B	17	ENSG00000182518	538.839	-0.28729	0.111172	-2.58418	0.00976105	0.159686	VCF2	X	ENSG00000106038	241.748	2.492	0.70231	3.54829	0.000387748	0.00645319	EVX1	7
ENSG00000125482	1006.26	-0.701421	0.175424	-3.99843	6.3765e-05	0.00101554	TTF1	9	ENSG00000179902	43.4542	-0.89762	0.347456	-2.5834	0.00978309	0.159855	CFAP276	1	ENSG00000196230	61396.2	0.311954	0.0879147	3.54837	0.000387618	0.00645319	TUBB	6
ENSG00000147041	31.7629	3.68973	0.92344	3.99564	6.4521e-05	0.00102659	SYTL5	X	ENSG00000197961	1861.87	0.318535	0.123312	2.58316	0.00979011	0.159855	ZNF121	19	ENSG00000070748	158.98	1.29695	0.365643	3.54704	0.000389593	0.00647768	CHAT	10
ENSG00000076053	951.718	-0.644781	0.161502	-3.99241	6.54043e-05	0.00103943	RBM7	11	ENSG00000176749	11195.4	-0.607033	0.235131	-2.58169	0.00983193	0.160384	CDK5R1	17	ENSG00000115252	76.5429	1.21958	0.343886	3.54647	0.000390436	0.00648549	PDE1A	2
ENSG00000217236	393.02	1.95372	0.489379	3.99224	6.5453e-05	0.00103943	SP9	2	ENSG00000122033	713.324	-0.201598	0.0781159	-2.58075	0.00985845	0.160664	MTIF3	13	ENSG00000145020	256.765	0.833704	0.235113	3.54597	0.000391178	0.00649161	AMT	3
ENSG00000175556	34.4297	2.5992	0.651167	3.9916	6.56287e-05	0.00104123	LONRF3	X	ENSG00000136261	3239.09	-0.321407	0.12456	-2.58035	0.00987012	0.160679	BZW2	7	ENSG00000144229	135.031	0.78868	0.222543	3.54395	0.000394181	0.00653521	THSD7B	2
ENSG00000185900	3375	-0.905609	0.226908	-3.99109	6.57712e-05	0.0010425	POMK	8	ENSG00000181656	24.4352	-1.93708	0.750787	-2.58006	0.00987825	0.160679	GPR88	1	ENSG00000170954	493.11	-0.316464	0.0893196	-3.54305	0.000395523	0.00655121	ZNF415	19
ENSG00000139618	203.617	-1.20543	0.302161	-3.98936	6.6252e-05	0.00104912	BRCA2	13	ENSG00000066427	1169.84	0.42068	0.163179	2.57802	0.00993671	0.161227	ATXN3	14	ENSG00000117971	174.631	1.40068	0.395414	3.54231	0.000396636	0.00656338	CHRNB4	15
ENSG00000089558	36.1513	2.27143	0.569602	3.98775	6.67037e-05	0.0010548	KCNH4	17	ENSG00000162896	14.0419	1.34645	0.522304	2.5779	0.00994027	0.161227	PIGR	1	ENSG00000152219	1083.72	-0.325283	0.0918614	-3.54102	0.000398585	0.00658936	ARL14EP	11
ENSG00000196547	3000.03	1.06986	0.268295	3.98763	6.67379e-05	0.0010548	MAN2A2	15	ENSG00000183145	128.757	-1.271	0.492944	-2.57838	0.0099266	0.161227	RIPPLY3	21	ENSG00000138614	979.872	0.256272	0.0724042	3.53946	0.000400939	0.00662198	INTS14	15
ENSG00000154803	1617.16	0.607787	0.152447	3.98688	6.69478e-05	0.00105711	FLCN	17	ENSG00000147894	1948.49	-0.309553	0.120104	-2.57738	0.00995533	0.161318	C9orf72	9	ENSG00000109323	590.329	-0.354708	0.100317	-3.53586	0.000406452	0.00670666	MANBA	4
ENSG00000173207	586.55	-1.29246	0.324212	-3.98649	6.70592e-05	0.00105787	CKS1B	1	ENSG00000106809	26.2995	-2.51615	0.976526	-2.57663	0.00997687	0.161514	OGN	9	ENSG00000169122	1227.82	-0.623576	0.176376	-3.53549	0.000407018	0.00670962	FAM110B	8
ENSG00000119888	73.8355	2.18955	0.549571	3.98412	6.77313e-05	0.00106746	EPCAM	2	ENSG00000171017	14.7757	1.15956	0.450226	2.57552	0.010009	0.161879	LRRC8E	19	ENSG00000185507	36.253	1.33899	0.378874	3.53411	0.000409147	0.00673832	IRF7	11
ENSG00000148835	579.327	-0.816148	0.204889	-3.98337	6.79435e-05	0.00106979	TAF5	10	ENSG00000213760	667.997	-0.971467	0.377256	-2.57509	0.0100214	0.161927	ATP6V1G2	6	ENSG00000070081	1160.07	-0.369251	0.104517	-3.53293	0.000410977	0.00676205	NUCB2	11
ENSG00000145386	766.799	-1.47364	0.370055	-3.9822	6.82797e-05	0.00107407	CCNA2	4	ENSG00000120820	104.568	-0.548338	0.213122	-2.57288	0.0100856	0.16281	GLT8D2	12	ENSG00000204435	875.386	2.84506	0.805372	3.53261	0.000411485	0.006764	CSNK2B	6
ENSG00000188677	133.076	1.14188	0.286873	3.98045	6.87837e-05	0.00108097	PARVB	22	ENSG00000188483	1515.05	0.637753	0.248074	2.57082	0.0101459	0.163535	IER5L	9	ENSG00000104763	2583.14	-0.24239	0.068655	-3.53055	0.0004147	0.00681041	ASAH1	8
ENSG00000103316	20.3015	3.08808	0.775932	3.97983	6.89645e-05	0.00108177	CRYM	16	ENSG00000198825	5576.71	-0.557868	0.217011	-2.57069	0.0101496	0.163535	INPP5F	10	ENSG00000113389	572.448	-1.82945	0.518232	-3.53018	0.000415273	0.00681339	NPR3	5
ENSG00000171314	7392.67	-0.696163	0.174914	-3.98003	6.89057e-05	0.00108177	PGAM1	10	ENSG00000023909	450.033	0.553498	0.215399	2.56965	0.0101803	0.163733	GCLM	1	ENSG00000164129	21.9933	-1.58123	0.448096	-3.52879	0.00041747	0.0068401	NPY5R	4
ENSG00000011426	499.897	-1.08942	0.273926	-3.97706	6.9772e-05	0.0010934	ANLN	7	ENSG00000169933	40.7004	-1.63211	0.635156	-2.56962	0.0101811	0.163733	FRMPD4	X	ENSG00000198053	288.334	-0.450441	0.127653	-3.52865	0.000417689	0.0068401	SIRPA	20
ENSG00000120868	2384.86	-0.731732	0.184062	-3.97547	7.02413e-05	0.00109972	APAF1	12	ENSG00000143125	11.8522	-2.09639	0.816323	-2.56809	0.0102261	0.164301	PROK1	1	ENSG00000144668	176	0.592515	0.16793	3.52834	0.00041817	0.00684153	ITGA9	3
ENSG00000142686	1238.99	1.17636	0.295943	3.97496	7.03898e-05	0.00110101	C1orf216	1	ENSG00000179057	111.972	-0.813943	0.317119	-2.56668	0.0102677	0.164614	IGSF22	11	ENSG00000177311	1369.81	-0.503388	0.142681	-3.52807	0.000418602	0.00684216	ZBTB38	3
ENSG00000101746	1828.6	1.20301	0.302698	3.97428	7.05928e-05	0.00110211	NOL4	18	ENSG00000197479	92.3461	0.672076	0.261856	2.56659	0.0102704	0.164614	PCDHB11	5	ENSG00000198689	3852.04	0.383947	0.10885	3.52729	0.000419831	0.0068558	SLC9A6	X
ENSG00000124212	366.361	0.909092	0.228733	3.97447	7.05354e-05	0.00110211	PTGIS	20	ENSG00000271793	2600.47	-0.458219	0.178542	-2.56645	0.0102745	0.164614		6	ENSG00000072682	184.47	0.810096	0.229745	3.52606	0.000421788	0.00688128	P4HA2	5
ENSG00000065357	244.235	0.982112	0.247167	3.97348	7.08307e-05	0.00110429	DGKA	12	ENSG00000189431	11.2526	-1.8737	0.730249	-2.56583	0.0102928	0.164752	RASSF10	11	ENSG00000070808	586.342	-0.485368	0.13778	-3.52279	0.000427028	0.00695792	CAMK2A	5
ENSG00000143149	1349.92	0.760261	0.191339	3.97336	7.08651e-05	0.00110429	ALDH9A1	1	ENSG00000157150	8.40128	-2.49622	0.973149	-2.56509	0.0103148	0.164949	TIMP4	3	ENSG00000100918	276.726	0.920025	0.261176	3.52263	0.000427287	0.00695792	REC8	14
ENSG00000060656	226.083	1.45207	0.365518	3.97263	7.10823e-05	0.00110663	PTPRU	1	ENSG00000115419	3272.68	0.360234	0.140529	2.56341	0.0103649	0.165235	GLS	2	ENSG00000106459	797.667	-0.30904	0.0877434	-3.52209	0.000428161	0.00696564	NRF1	7
ENSG00000180354	8385.27	0.710122	0.178769	3.97229	7.11851e-05	0.0011072	MTURN	7	ENSG00000128917	77.4719	0.666668	0.260085	2.56327	0.0103691	0.165235	DLL4	15	ENSG00000102974	3360.04	-0.236741	0.0672322	-3.52125	0.000429519	0.00698118	CTCF	16
ENSG00000147862	654.279	1.35432	0.341059	3.97093	7.15921e-05	0.00111166	NFIB	9	ENSG00000166619	8912.34	-0.685276	0.267352	-2.5632	0.0103713	0.165235	BLCAP	20	ENSG00000139641	2359.88	0.479649	0.136245	3.52048	0.000430765	0.00699037	ESYT1	12
ENSG00000249437	857.651	-0.950858	0.239457	-3.97089	7.16056e-05	0.00111166	NAIP	5	ENSG00000168807	889.46	0.594768	0.232001	2.56364	0.010358	0.165235	SNTB2	16	ENSG00000188580	629.9	-0.765872	0.217552	-3.5204	0.000430889	0.00699037	NKAIN2	6
ENSG00000148303	9288.24	-0.755434	0.190274	-3.97025	7.17984e-05	0.00111361	RPL7A	9	ENSG00000152348	244.554	-0.40492	0.158088	-2.56136	0.0104264	0.165957	ATG10	5	ENSG00000172638	277.904	-0.673168	0.191442	-3.5163	0.0004376	0.00709263	EFEMP2	11
ENSG00000021300	132.939	1.86376	0.469813	3.96703	7.27728e-05	0.00112767	PLEKHB1	11	ENSG00000110002	1212.7	-0.851843	0.333095	-2.55735	0.0105472	0.167567	VWA5A	11	ENSG00000239704	235.23	0.555799	0.158106	3.51537	0.000439147	0.00711108	CDRT4	17
ENSG00000116574	1588.61	-1.18048	0.297669	-3.96576	7.31638e-05	0.00113268	RHOU	1	ENSG00000274810	112.503	0.919976	0.359722	2.55746	0.0105439	0.167567	NPHP3-ACAD11	3	ENSG00000153767	797.008	0.424314	0.12072	3.51485	0.000440002	0.00711166	GTF2E1	3
ENSG00000123496	125.846	1.86449	0.470302	3.96445	7.35653e-05	0.00113783	IL13RA2	X	ENSG00000153250	1364.94	1.15781	0.452887	2.5565	0.0105732	0.167824	RBMS1	2	ENSG00000243981	16.7477	1.2477	0.354978	3.51487	0.000439971	0.00711166		7
ENSG00000167971	2720	0.965622	0.243616	3.9637	7.37965e-05	0.00114035	CASKIN1	16	ENSG00000213590	20.1255	0.855862	0.334877	2.55575	0.0105959	0.168027		9	ENSG00000158321	12648.8	-0.565222	0.160919	-3.51246	0.000443986	0.00716939	AUTS2	7
ENSG00000110455	75.3165	1.9098	0.482091	3.96149	7.44837e-05	0.00114986	ACCS	11	ENSG00000106066	141.714	-0.981309	0.384364	-2.55307	0.0106777	0.169167	CPVL	7	ENSG00000169925	7401.24	-0.235556	0.0670742	-3.51187	0.000444958	0.00717841	BRD3	9
ENSG00000113749	36.1771	3.24826	0.820003	3.96127	7.45506e-05	0.00114986	HRH2	5	ENSG00000107951	956.032	-0.264414	0.103766	-2.54817	0.010829	0.169746	MTPAP	10	ENSG00000021300	113.702	-0.762405	0.217288	-3.50872	0.000450265	0.00725729	PLEKHB1	11
ENSG00000170855	546.769	-0.673722	0.170157	-3.95941	7.51343e-05	0.00115779	TRIAP1	12	ENSG00000132639	3320.03	-0.515531	0.202352	-2.5477	0.0108435	0.169746	SNAP25	20	ENSG00000187999	4.49036	3.44961	0.983279	3.50828	0.000451022	0.00726275	HNRNPA1P61	2
ENSG00000142459	3412.94	0.767129	0.193779	3.95879	7.53309e-05	0.00115975	EVI5L	19	ENSG00000137857	379.544	0.529513	0.207803	2.54815	0.0108294	0.169746	DUOX1	15	ENSG00000091127	409.831	0.378722	0.107986	3.50714	0.000452949	0.00728585	PUS7	7
ENSG00000148341	2177.26	0.66485	0.168004	3.95734	7.57884e-05	0.00116486	SH3GLB2	9	ENSG00000151665	762.578	-0.260481	0.102151	-2.54996	0.0107735	0.169746	PIGF	2	ENSG00000117614	1013.09	-0.37132	0.105881	-3.50694	0.000453295	0.00728585	SYF2	1
ENSG00000175063	410.149	-1.60771	0.406265	-3.9573	7.58031e-05	0.00116486	UBE2C	20	ENSG00000155657	1515	-0.584488	0.229341	-2.54856	0.010817	0.169746	TTN	2	ENSG00000145416	1068.54	-0.664324	0.189488	-3.50588	0.000455095	0.00730802	MARCHF1	4
ENSG00000198417	41.7286	-2.93125	0.74084	-3.95666	7.60048e-05	0.00116688	MT1F	16	ENSG00000162999	134.28	0.506403	0.198542	2.55061	0.0107534	0.169746	DUSP19	2	ENSG00000171763	591.159	-0.36968	0.105546	-3.50254	0.00046084	0.00739343	AFG2B	15
ENSG00000198740	2418.87	-1.00874	0.255092	-3.95443	7.67185e-05	0.00117675	ZNF652	17	ENSG00000167774	80.0588	1.01327	0.397718	2.54771	0.0108432	0.169746		19	ENSG00000179941	962.722	-0.245719	0.0701658	-3.50198	0.00046182	0.00740233	BBS10	12
ENSG00000213713	340.704	-1.01532	0.256796	-3.95378	7.69252e-05	0.00117883	PIGCP1	11	ENSG00000167984	81.1484	-0.513125	0.201395	-2.54785	0.0108388	0.169746	NLRC3	16	ENSG00000150867	1047.85	0.582389	0.166315	3.50172	0.00046226	0.00740256	PIP4K2A	10
ENSG00000108018	885.901	-1.04948	0.26562	-3.95105	7.78087e-05	0.00119127	SORCS1	10	ENSG00000185379	415.909	0.414837	0.162671	2.55016	0.0107672	0.169746	RAD51D	17	ENSG00000152620	1263.82	-0.527269	0.150627	-3.50049	0.000464405	0.00742568	NADK2	5
ENSG00000215397	1914	-1.09407	0.276951	-3.95043	7.80123e-05	0.00119329	SCRT2	20	ENSG00000260238	209.114	-0.366339	0.143778	-2.54795	0.0108359	0.169746	PMF1-BGLAP	1	ENSG00000184486	8767.76	-0.262817	0.0750819	-3.5004	0.000464559	0.00742568	POU3F2	6
ENSG00000114626	193.193	1.26537	0.320335	3.95016	7.81006e-05	0.00119355	ABTB1	3	ENSG00000263874	211.306	-0.822339	0.322609	-2.54903	0.0108023	0.169746	LASP1NB	17	ENSG00000101577	1517.23	-0.464221	0.132644	-3.49975	0.000465697	0.00743703	LPIN2	18
ENSG00000104529	2951.73	-0.542569	0.137377	-3.94948	7.83212e-05	0.00119582	EEF1D	8	ENSG00000278522	5.79835	2.9626	1.16233	2.54885	0.0108078	0.169746	POTEB3	15	ENSG00000064270	49.5904	1.08091	0.308886	3.49938	0.000466348	0.00744059	ATP2C2	16
ENSG00000244405	554.181	1.43698	0.363861	3.94926	7.83948e-05	0.00119584	ETV5	3	ENSG00000284691	342.899	-0.668797	0.262396	-2.5488	0.0108093	0.169746		7	ENSG00000159579	2729.75	-0.248433	0.0710281	-3.49767	0.000469341	0.00748147	RSPRY1	16
ENSG00000124614	7322.54	-0.610027	0.154548	-3.94716	7.90821e-05	0.00120522	RPS10	6	ENSG00000112414	315.28	2.86758	1.12577	2.54721	0.0108589	0.169831	ADGRG6	6	ENSG00000171720	1613.89	0.207615	0.0593623	3.49742	0.00046979	0.00748176	HDAC3	5
ENSG00000171532	56.939	2.77765	0.703836	3.94644	7.93222e-05	0.00120777	NEUROD2	17	ENSG00000114861	768.959	0.619645	0.243336	2.54646	0.0108823	0.170041	FOXP1	3	ENSG00000170873	5136.67	-0.374861	0.107265	-3.4947	0.00047459	0.00755128	MTSS1	8
ENSG00000184545	1450.38	0.606261	0.153696	3.94454	7.99536e-05	0.00121628	DUSP8	11	ENSG00000066735	2903.96	1.37628	0.540612	2.54577	0.0109036	0.170218	KIF26A	14	ENSG00000122641	73.3086	-1.70164	0.487165	-3.49295	0.000477711	0.00759399	INHBA	7
ENSG00000077152	538.216	-0.864789	0.219414	-3.94135	8.10238e-05	0.00122918	UBE2T	1	ENSG00000099860	114.865	2.28842	0.899036	2.54542	0.0109147	0.170236	GADD45B	19	ENSG00000226085	69.5435	4.06701	1.16448	3.49256	0.00047842	0.00759831	UQCRFS1P1	22
ENSG00000082701	10114.7	-0.603357	0.153076	-3.94155	8.09582e-05	0.00122918	GSK3B	3	ENSG00000182752	926.58	1.35892	0.533954	2.54502	0.0109271	0.170265	PAPPA	9	ENSG00000182095	6643.72	-0.495873	0.141991	-3.49228	0.000478907	0.0075991	TNRC18	7
ENSG00000184584	17.6954	2.88743	0.732592	3.94139	8.10093e-05	0.00122918	STING1	5	ENSG00000284713	30.048	1.4344	0.563679	2.54472	0.0109366	0.170265	SMIM38	11	ENSG00000111875	1084.3	-0.322785	0.092455	-3.49127	0.00048073	0.00761412	ASF1A	6
ENSG00000161888	157.27	-1.37788	0.349654	-3.94068	8.12501e-05	0.00123149	SPC24	19	ENSG00000095383	87.3587	0.672159	0.264205	2.54408	0.0109565	0.17042	TBC1D2	9	ENSG00000116793	1714.29	0.381988	0.10941	3.49135	0.000480595	0.00761412	PHTF1	1
ENSG00000182963	1748.81	-0.936267	0.237735	-3.93828	8.20664e-05	0.00124273	GJC1	17	ENSG00000261308	1181.89	1.03247	0.405922	2.54351	0.0109744	0.170543	FIGNL2	12	ENSG00000139737	1822.71	-0.30941	0.0886791	-3.4891	0.000484658	0.00766715	SLAIN1	13
ENSG00000113140	6135.71	0.96386	0.244781	3.93765	8.2284e-05	0.00124489	SPARC	5	ENSG00000140795	136.977	0.625856	0.246115	2.54294	0.0109924	0.170667	MYLK3	16	ENSG00000230510	19.8114	-1.01759	0.291662	-3.48893	0.000484961	0.00766715	PPP5D1P	19
ENSG00000175745	6793.39	-1.35879	0.345101	-3.93737	8.23787e-05	0.00124519	NR2F1	5	ENSG00000115234	2470.06	-0.331656	0.130483	-2.54175	0.0110298	0.171092	SNX17	2	ENSG00000132182	1903.48	0.396007	0.113576	3.48673	0.000488968	0.00771646	NUP210	3
ENSG00000119771	1309.9	1.01679	0.25832	3.93615	8.28003e-05	0.00124929	KLHL29	2	ENSG00000013619	339.271	-1.6049	0.631535	-2.54127	0.0110451	0.171173	MAMLD1	X	ENSG00000151322	2915.81	-0.724477	0.20777	-3.48692	0.000488609	0.00771646	NPAS3	14
ENSG00000196262	19238.8	-0.937111	0.238072	-3.93624	8.27666e-05	0.00124929	PPIA	7	ENSG00000176165	1464.24	-4.42049	1.74	-2.54051	0.011069	0.171388	FOXG1	14	ENSG00000103044	314.139	-0.775014	0.22231	-3.48618	0.000489965	0.00772003	HAS3	16
ENSG00000148057	85.3001	1.2776	0.324745	3.93417	8.34845e-05	0.00125847	IDNK	9	ENSG00000130529	691.687	0.748367	0.294718	2.53927	0.0111085	0.171742	TRPM4	19	ENSG00000176971	33.7933	-1.69791	0.487048	-3.48612	0.000490083	0.00772003	FIBIN	11
ENSG00000127903	51.7646	1.85895	0.472634	3.93317	8.38328e-05	0.00126258	ZNF835	19	ENSG00000233010	7.8344	1.58629	0.624732	2.53916	0.011112	0.171742	RPEP4	22	ENSG00000138615	71.0745	-0.851926	0.244404	-3.48573	0.000490793	0.00772421	CILP	15
ENSG00000108578	1691.61	-0.591892	0.150551	-3.93151	8.44147e-05	0.00127019	BLMH	17	ENSG00000122859	19.4576	-2.89453	1.14072	-2.53746	0.0111661	0.1719	NEUROG3	10	ENSG00000176771	498.078	1.04749	0.300611	3.48455	0.000492968	0.00775142	NCKAP5	2
ENSG00000183775	391.106	1.81841	0.462791	3.92922	8.52214e-05	0.00128117	KCTD16	5	ENSG00000140382	2328.07	-0.276341	0.108884	-2.53794	0.0111508	0.1719	HMG20A	15	ENSG00000170743	134.275	-0.785518	0.225545	-3.48276	0.000496272	0.00779632	SYT9	11
ENSG00000187257	2457.63	-0.75804	0.192983	-3.92802	8.56493e-05	0.00128644	RSBN1L	7	ENSG00000167601	448.804	2.13114	0.839772	2.53776	0.0111563	0.1719	AXL	19	ENSG00000134697	1581.46	0.213712	0.0613816	3.48169	0.000498253	0.00782036	GNL2	1
ENSG00000101977	134.468	1.79294	0.456833	3.92472	8.68303e-05	0.001303	MCF2	X	ENSG00000181264	833.812	0.259451	0.102248	2.53747	0.0111657	0.1719	TLCD5	11	ENSG00000143479	467.296	0.471359	0.135418	3.48079	0.000499946	0.00783986	DYRK3	1
ENSG00000166165	18513.2	-0.870479	0.221889	-3.92304	8.744e-05	0.00131097	CKB	14	ENSG00000234511	172.267	-5.02787	1.98162	-2.53726	0.0111725	0.1719	C5orf58	5	ENSG00000212952	40.545	-0.77442	0.222599	-3.47899	0.000503315	0.00788323		9
ENSG00000182175	6670.73	-0.97377	0.248357	-3.92084	8.824e-05	0.00132177	RGMA	15	ENSG00000156869	111.272	0.693291	0.273365	2.53614	0.0112083	0.172294	FRRS1	1	ENSG00000231995	19.0859	1.21457	0.349131	3.47882	0.000503619	0.00788323	RPL7AP76	9
ENSG00000102174	59.2977	2.38545	0.608586	3.91966	8.86728e-05	0.00132706	PHEX	X	ENSG00000180481	20.0343	-1.23187	0.485881	-2.53533	0.011234	0.172535	GLIPR1L2	12	ENSG00000134986	40903.7	-0.435988	0.125364	-3.47777	0.000505596	0.00790704	NREP	5
ENSG00000123119	193.679	1.78825	0.456291	3.91909	8.88823e-05	0.001329	NECAB1	8	ENSG00000179046	10.7734	1.33606	0.527217	2.53418	0.0112711	0.172948	TRIML2	4	ENSG00000050628	432.341	1.26315	0.36342	3.47573	0.00050947	0.00796047	PTGER3	1
ENSG00000185414	1861.97	-0.67552	0.172428	-3.91769	8.94001e-05	0.00133554	MRPL30	2	ENSG00000091073	145.304	0.530127	0.209326	2.53255	0.0113237	0.173453	DTX2	7	ENSG00000225868	120.774	0.568437	0.163557	3.47547	0.000509958	0.00796093	WDR87BP	19
ENSG00000037042	600.612	0.740231	0.188996	3.91666	8.97855e-05	0.00134009	TUBG2	17	ENSG00000106460	2261.96	-0.328719	0.129831	-2.5319	0.0113447	0.173453	TMEM106B	7	ENSG00000163393	702.813	0.707724	0.203807	3.47252	0.000515597	0.00803452	SLC22A15	1
ENSG00000100410	925.394	-0.634373	0.161983	-3.91631	8.99163e-05	0.00134084	PHF5A	22	ENSG00000111913	1060.75	-1.15986	0.458088	-2.53196	0.0113426	0.173453	RIPOR2	6	ENSG00000179841	175.974	-0.765872	0.22055	-3.47255	0.000515542	0.00803452	AKAP5	14
ENSG00000161016	16249.6	-0.566568	0.14476	-3.91383	9.08432e-05	0.00135345	RPL8	8	ENSG00000113430	451.076	-2.10018	0.829392	-2.5322	0.011335	0.173453	IRX4	5	ENSG00000135472	1523.09	0.962965	0.277359	3.47192	0.000516758	0.0080454	FAIM2	12
ENSG00000205704	190.597	1.16213	0.297253	3.90955	9.24665e-05	0.0013764	SMIM45	22	ENSG00000284776	656.496	-0.345546	0.136572	-2.53014	0.0114018	0.174171		20	ENSG00000107960	431.517	0.47394	0.136541	3.47103	0.000518459	0.00806466	STN1	10
ENSG00000184445	1008.22	-0.891426	0.228053	-3.90885	9.27362e-05	0.00137918	KNTC1	12	ENSG00000177675	30.4513	-2.00133	0.791173	-2.52957	0.0114201	0.174295	CD163L1	12	ENSG00000100842	990.549	1.0066	0.290035	3.47061	0.000519271	0.00807007	EFS	14
ENSG00000168993	950.415	-1.51191	0.386932	-3.90743	9.32812e-05	0.00138605	CPLX1	4	ENSG00000174599	345.418	-0.542413	0.214541	-2.52825	0.0114633	0.174798	TRAM1L1	4	ENSG00000162004	357.608	-0.643685	0.185489	-3.4702	0.000520076	0.00807536	CCDC78	16
ENSG00000169564	9061.9	-0.526748	0.134828	-3.90682	9.35201e-05	0.00138836	PCBP1	2	ENSG00000277406	10.3796	-1.31736	0.521164	-2.52773	0.0114803	0.174837	SEC22B4P	1	ENSG00000112164	14.4221	1.29196	0.372338	3.46986	0.000520722	0.00807816	GLP1R	6
ENSG00000096433	103.004	1.84278	0.47174	3.90635	9.37e-05	0.00138979	ITPR3	6	ENSG00000283526	5.64692	1.66074	0.657056	2.52754	0.0114864	0.174837	PRRT1B	9	ENSG00000138134	170.745	1.17607	0.339084	3.46839	0.000523587	0.00811536	STAMBPL1	10
ENSG00000061938	1610.61	0.838756	0.214787	3.90505	9.42062e-05	0.00139601	TNK2	3	ENSG00000285978	6.34712	-2.1813	0.864556	-2.52302	0.0116351	0.176943		5	ENSG00000165113	488.013	-0.361613	0.104295	-3.4672	0.000525915	0.00814418	GKAP1	9
ENSG00000072195	2091.82	0.714213	0.182905	3.90484	9.42872e-05	0.00139601	SPEG	2	ENSG00000135269	1147.73	0.821226	0.32565	2.52181	0.0116754	0.177397	TES	7	ENSG00000109472	9237.48	-0.646998	0.186736	-3.46478	0.000530674	0.00820644	CPE	4
ENSG00000085491	831.125	-0.933581	0.239139	-3.90392	9.46471e-05	0.00140009	SLC25A24	1	ENSG00000168216	1647.18	-0.264392	0.104871	-2.52112	0.0116983	0.177587	LMBRD1	6	ENSG00000204843	14745.4	0.333761	0.0963327	3.46467	0.00053088	0.00820644	DCTN1	2
ENSG00000132819	459.58	-0.850172	0.217792	-3.9036	9.47711e-05	0.00140067	RBM38	20	ENSG00000164287	154.318	2.14563	0.851222	2.52065	0.0117139	0.177666	CDC20B	5	ENSG00000162139	816.046	0.367369	0.106139	3.46119	0.000537785	0.0083058	NEU3	11
ENSG00000213585	5684.42	-0.689675	0.176686	-3.90339	9.48557e-05	0.00140068	VDAC1	5	ENSG00000082014	2896.2	-0.682251	0.270866	-2.51878	0.0117762	0.178453	SMARCD3	7	ENSG00000145908	1468.64	0.543686	0.157208	3.45839	0.000543406	0.00838515	ZNF300	5
ENSG00000114391	9339.92	-0.534373	0.136922	-3.90274	9.51081e-05	0.00140316	RPL24	3	ENSG00000130958	296.976	0.804912	0.320468	2.51168	0.0120158	0.1816	SLC35D2	9	ENSG00000166575	597.988	0.521555	0.150829	3.45793	0.000544335	0.00839203	TMEM135	11
ENSG00000196081	127.45	-1.19185	0.305509	-3.90119	9.57191e-05	0.00141092	ZNF724	19	ENSG00000149150	42.3957	-0.80852	0.321872	-2.51193	0.0120075	0.1816	SLC43A1	11	ENSG00000113240	1268.65	-0.383587	0.110946	-3.45743	0.000545363	0.00840043	CLK4	5
ENSG00000156687	2460.25	1.15479	0.296087	3.90018	9.61209e-05	0.00141559	UNC5D	8	ENSG00000213719	1561.07	1.37732	0.548241	2.51225	0.0119964	0.1816	CLIC1	6	ENSG00000176907	16.5731	2.46045	0.71184	3.45647	0.000547306	0.00841544	TCIM	8
ENSG00000164929	1593.71	1.26929	0.325591	3.8984	9.68286e-05	0.00142349	BAALC	8	ENSG00000175066	935.487	0.357764	0.142501	2.51061	0.0120523	0.181989	GK5	3	ENSG00000179222	21761.4	0.309554	0.0895552	3.45657	0.000547103	0.00841544	MAGED1	X
ENSG00000181541	8377.32	-1.72487	0.442455	-3.89842	9.68238e-05	0.00142349	MAB21L2	4	ENSG00000003436	671.682	1.07115	0.426827	2.50956	0.0120881	0.181995	TFPI	2	ENSG00000184517	558.179	-0.281648	0.0815153	-3.45515	0.000549983	0.00844913	ZFP1	16
ENSG00000163618	7954.11	-0.771248	0.197886	-3.89743	9.72195e-05	0.00142798	CADPS	3	ENSG00000087253	158.104	1.05897	0.421904	2.50998	0.0120737	0.181995	LPCAT2	16	ENSG00000155714	24.9349	-0.899188	0.260518	-3.45154	0.00055739	0.00855535	PDZD9	16
ENSG00000067715	8410.68	0.707481	0.181624	3.89531	9.80717e-05	0.00143922	SYT1	12	ENSG00000125285	2185.56	1.37591	0.548292	2.50944	0.0120922	0.181995	SOX21	13	ENSG00000132305	3254.11	0.21746	0.0630312	3.45003	0.000560523	0.00859584	IMMT	2
ENSG00000276644	2686.74	-1.31813	0.338493	-3.89412	9.85569e-05	0.00144507	DACH1	13	ENSG00000153233	35.9395	-1.42429	0.567664	-2.50904	0.012106	0.181995	PTPRR	12	ENSG00000160796	433.312	0.658749	0.191024	3.4485	0.000563701	0.00863696	NBEAL2	3
ENSG00000172638	112.145	1.19553	0.307159	3.8922	9.93393e-05	0.00145428	EFEMP2	11	ENSG00000244627	12.3149	1.34669	0.53668	2.50931	0.0120968	0.181995	TPTEP2	22	ENSG00000162873	1340.89	0.861059	0.24972	3.44809	0.000564556	0.00864244	KLHDC8A	1
ENSG00000196208	5421.83	-0.846311	0.217441	-3.89215	9.93604e-05	0.00145428	GREB1	2	ENSG00000152404	516.336	0.398423	0.158858	2.50804	0.0121402	0.182349	CWF19L2	11	ENSG00000079691	318.033	-0.860293	0.249544	-3.44746	0.000565874	0.00865498	CARMIL1	6
ENSG00000166707	1254.23	0.79372	0.204062	3.88959	0.000100412	0.00146838	ZCCHC18	X	ENSG00000086848	2116.03	0.157831	0.0629415	2.50758	0.0121563	0.18243	ALG9	11	ENSG00000157470	111.416	0.975771	0.283077	3.44702	0.000566801	0.00866154	FAM81A	15
ENSG00000151067	1031.32	1.17188	0.301332	3.88902	0.000100651	0.00147059	CACNA1C	12	ENSG00000198336	147.408	-5.73915	2.28964	-2.50657	0.0121908	0.182787	MYL4	17	ENSG00000135002	1486.7	-0.470381	0.136491	-3.44623	0.00056846	0.00867926	RFK	9
ENSG00000154975	545.335	1.39282	0.358164	3.88878	0.000100751	0.00147076	CA10	17	ENSG00000225190	421.097	0.379479	0.151414	2.50624	0.0122023	0.182799	PLEKHM1	17	ENSG00000102547	1529.17	-0.491579	0.142662	-3.44577	0.000569433	0.00868648	CAB39L	13
ENSG00000145685	530.816	0.965164	0.248287	3.88729	0.000101368	0.00147846	LHFPL2	5	ENSG00000263219	9.0106	1.21158	0.48354	2.50564	0.0122231	0.18295	RYKP1	17	ENSG00000112175	158.645	1.75976	0.510846	3.44478	0.000571517	0.00870299	BMP5	6
ENSG00000175264	1846.36	1.07045	0.275405	3.88682	0.000101568	0.00148008	CHST1	11	ENSG00000230358	16.9844	1.02601	0.409897	2.50309	0.0123114	0.184109	SPDYE21	7	ENSG00000163320	5672.74	-0.313053	0.0908768	-3.44481	0.000571467	0.00870299	CGGBP1	3
ENSG00000188735	681.988	0.660707	0.170008	3.88634	0.000101768	0.0014817	TMEM120B	12	ENSG00000166200	3059.86	-0.200023	0.0799247	-2.50265	0.0123269	0.18418	COPS2	15	ENSG00000112232	548.035	-0.570588	0.165653	-3.44448	0.00057216	0.00870515	KHDRBS2	6
ENSG00000176890	1048.83	-1.49787	0.385475	-3.88579	0.000101999	0.00148377	TYMS	18	ENSG00000213411	8.60688	1.31014	0.523615	2.50211	0.0123457	0.1843	RBM22P2	13	ENSG00000177679	2198.9	0.576039	0.167319	3.44276	0.00057581	0.00874537	SRRM3	7
ENSG00000072736	1090.14	-0.652728	0.168018	-3.88488	0.000102381	0.00148709	NFATC3	16	ENSG00000142910	13.5915	1.34437	0.537487	2.50121	0.012377	0.184446	TINAGL1	1	ENSG00000224940	563.279	-0.880566	0.25576	-3.44294	0.000575432	0.00874537	PRRT4	7
ENSG00000189043	3508.31	-0.760364	0.195727	-3.88482	0.000102407	0.00148709	NDUFA4	7	ENSG00000187790	384.061	0.506269	0.20241	2.50121	0.0123771	0.184446	FANCM	14	ENSG00000102804	10027.1	-0.438175	0.127312	-3.44176	0.000577952	0.00877024	TSC22D1	13
ENSG00000198133	427.832	1.41034	0.36326	3.88247	0.000103402	0.00150023	TMEM229B	14	ENSG00000142871	2003.63	2.61373	1.04517	2.50078	0.0123922	0.184509	CCN1	1	ENSG00000143867	126.859	-1.44586	0.420615	-3.43749	0.000587137	0.00890183	OSR1	2
ENSG00000205413	36.8064	4.09026	1.05366	3.88193	0.000103629	0.00150221	SAMD9	7	ENSG00000241935	30.5882	1.34084	0.536584	2.49885	0.0124599	0.185355	HOGA1	10	ENSG00000180269	23.516	1.13116	0.329114	3.43698	0.00058823	0.00891063	GPR139	16
ENSG00000134107	100.931	2.32653	0.599667	3.87971	0.000104583	0.00151213	BHLHE40	3	ENSG00000087460	61058.8	-0.596055	0.238703	-2.49706	0.0125229	0.185949	GNAS	20	ENSG00000160336	530.685	0.428287	0.12463	3.43646	0.00058938	0.00892027	ZNF761	19
ENSG00000136938	2706.4	-1.01116	0.260611	-3.87995	0.000104477	0.00151213	ANP32B	9	ENSG00000170571	585.687	0.449938	0.180207	2.49679	0.0125324	0.185949	EMB	5	ENSG00000164330	4974.65	0.545393	0.158762	3.43529	0.000591922	0.00895095	EBF1	5
ENSG00000177311	1906.54	0.920503	0.237261	3.8797	0.000104586	0.00151213	ZBTB38	3	ENSG00000196313	4425.1	-0.233042	0.0933166	-2.49733	0.0125132	0.185949	POM121	7	ENSG00000198857	55.344	-0.956339	0.278435	-3.4347	0.000593218	0.00896274	HSD3BP5	1
ENSG00000167283	3124.39	-0.76073	0.196098	-3.87934	0.000104739	0.00151303	ATP5MG	11	ENSG00000154803	1481.15	0.381696	0.152923	2.496	0.0125603	0.1862	FLCN	17	ENSG00000183891	266.854	-0.525425	0.153051	-3.43301	0.000596911	0.00901071	TTC32	2
ENSG00000008324	551.694	-0.699029	0.180237	-3.8784	0.000105148	0.00151761	SS18L2	3	ENSG00000028277	10484.7	-0.560537	0.224828	-2.49318	0.0126605	0.186536	POU2F2	19	ENSG00000234996	56.8443	0.714979	0.2083	3.43244	0.000598167	0.00902184	ACTG1P25	1
ENSG00000100003	111.953	1.63737	0.422318	3.8771	0.000105711	0.00152442	SEC14L2	22	ENSG00000067829	1432.85	-0.262193	0.105202	-2.49229	0.0126923	0.186536	IDH3G	X	ENSG00000056972	264.182	-0.71664	0.208826	-3.43176	0.00059968	0.00903682	TRAF3IP2	6
ENSG00000141314	558.263	-1.42274	0.367043	-3.87622	0.000106093	0.0015286	RHBDL3	17	ENSG00000112812	53.1932	1.01405	0.406521	2.49446	0.0126148	0.186536	PRSS16	6	ENSG00000130939	3767.31	0.233112	0.0679771	3.42928	0.000605187	0.00911189	UBE4B	1
ENSG00000147475	1775.46	0.508376	0.131178	3.87546	0.000106423	0.00153204	ERLIN2	8	ENSG00000142675	80.9045	0.669484	0.268666	2.49188	0.0127069	0.186536	CNKSR1	1	ENSG00000170166	64.7814	2.65878	0.775495	3.4285	0.000606935	0.00913031	HOXD4	2
ENSG00000169855	13018.8	-0.942239	0.243197	-3.87439	0.000106894	0.00153747	ROBO1	3	ENSG00000166454	3818.2	-0.286028	0.114793	-2.49168	0.0127141	0.186536	ATMIN	16	ENSG00000131015	27.4321	-1.07039	0.31225	-3.42798	0.000608082	0.00913174	ULBP2	6
ENSG00000184261	156.446	1.74189	0.449792	3.87265	0.000107657	0.00154711	KCNK12	2	ENSG00000172519	40.663	0.830052	0.332892	2.49346	0.0126506	0.186536	OR10H5	19	ENSG00000164306	329.454	-0.509307	0.148571	-3.42803	0.000607978	0.00913174	PRIMPOL	4
ENSG00000167244	1358.17	3.11098	0.80344	3.87208	0.000107911	0.00154942	IGF2	11	ENSG00000173210	1509.14	-1.20729	0.484038	-2.4942	0.0126242	0.186536	ABLIM3	5	ENSG00000106344	2087.11	0.419511	0.122505	3.42443	0.000616081	0.0092359	RBM28	7
ENSG00000116016	18.5963	3.71199	0.958983	3.87075	0.000108499	0.00155606	EPAS1	2	ENSG00000174279	157.553	1.36392	0.546866	2.49407	0.0126288	0.186536	EVX2	2	ENSG00000167081	9911.42	-0.469228	0.137022	-3.42447	0.000615995	0.0092359	PBX3	9
ENSG00000120833	877.368	-0.866788	0.223953	-3.87041	0.000108654	0.00155606	SOCS2	12	ENSG00000175344	801.008	0.870624	0.349243	2.49289	0.0126708	0.186536	CHRNA7	15	ENSG00000105810	2630.57	-1.07631	0.314412	-3.42324	0.000618803	0.0092687	CDK6	7
ENSG00000137962	459.705	0.930124	0.240313	3.87047	0.000108624	0.00155606	ARHGAP29	1	ENSG00000183077	280.693	0.72043	0.289118	2.49182	0.012709	0.186536	AFMID	17	ENSG00000165462	78.7369	2.38578	0.697198	3.42195	0.000621726	0.00930448	PHOX2A	11
ENSG00000174444	35836.3	-0.610361	0.157709	-3.87018	0.000108757	0.00155619	RPL4	15	ENSG00000212993	58.8645	1.46972	0.589442	2.49341	0.0126524	0.186536	POU5F1B	8	ENSG00000183666	94.1408	0.695228	0.203298	3.41975	0.000626784	0.00936577	GUSBP1	5
ENSG00000090581	1048.21	0.725562	0.187524	3.86917	0.000109207	0.0015613	GNPTG	16	ENSG00000233056	51.7641	0.568458	0.228139	2.49172	0.0127127	0.186536	ERVH48-1	21	ENSG00000197841	732.138	-0.384457	0.112424	-3.4197	0.0006269	0.00936577	ZNF181	19
ENSG00000153404	341.45	-1.3474	0.34841	-3.8673	0.000110049	0.00157198	PLEKHG4B	5	ENSG00000070808	730.159	-0.799258	0.3209	-2.49068	0.01275	0.186902	CAMK2A	5	ENSG00000188487	10.6973	3.34475	0.979171	3.4159	0.000635716	0.00948931	INSC	11
ENSG00000131477	89.3298	1.63299	0.422314	3.86676	0.000110291	0.00157408	RAMP2	17	ENSG00000186103	48.6584	0.585027	0.234951	2.49	0.0127743	0.187098	ARGFX	3	ENSG00000227372	1806.04	0.216384	0.0633812	3.41401	0.000640143	0.0095472	GFOD3P	1
ENSG00000102466	1536.17	1.37046	0.354719	3.86351	0.00011177	0.00159383	FGF14	13	ENSG00000085662	2460.8	-0.335893	0.134915	-2.48967	0.0127863	0.187112	AKR1B1	7	ENSG00000064692	1478.35	-0.479172	0.1404	-3.4129	0.000642754	0.00957791	SNCAIP	5
ENSG00000087095	2658.46	-0.676718	0.175306	-3.86022	0.000113285	0.00161329	NLK	17	ENSG00000163492	104.654	-2.05113	0.824949	-2.48637	0.0129054	0.188693	CCDC141	2	ENSG00000116574	1165.82	0.672109	0.196968	3.41228	0.000644223	0.00959158	RHOU	1
ENSG00000089157	21700.4	-0.708649	0.183626	-3.8592	0.00011376	0.00161329	RPLP0	12	ENSG00000177575	18.7425	0.952628	0.383483	2.48414	0.0129864	0.189715	CD163	12	ENSG00000162761	368.418	1.46465	0.429297	3.41173	0.000645526	0.00960275	LMX1A	1
ENSG00000137970	17.847	-2.75853	0.714782	-3.85926	0.00011373	0.00161329	RPL7P9	1	ENSG00000118507	394.449	-1.04699	0.421628	-2.48322	0.0130201	0.189889	AKAP7	6	ENSG00000019582	18.5882	1.17388	0.344258	3.40988	0.000649906	0.00965206	CD74	5
ENSG00000165238	4102.15	1.22861	0.318338	3.85945	0.000113645	0.00161329	WNK2	9	ENSG00000236699	22.7977	1.11745	0.450002	2.48321	0.0130206	0.189889	ARHGEF38	4	ENSG00000137965	79.9546	-1.56997	0.460421	-3.40986	0.000649951	0.00965206	IFI44	1
ENSG00000166862	1149.55	-1.56934	0.406662	-3.85908	0.000113814	0.00161329	CACNG2	22	ENSG00000228415	37.9302	0.778725	0.313654	2.48275	0.0130372	0.189969	PTMAP1	6	ENSG00000172568	79.6197	-1.13022	0.331694	-3.40742	0.000655806	0.00973068	FNDC9	5
ENSG00000186340	167.163	1.81169	0.469409	3.85952	0.000113611	0.00161329	THBS2	6	ENSG00000155714	27.6055	-1.28939	0.519421	-2.48235	0.0130518	0.190019	PDZD9	16	ENSG00000188092	439.056	0.352811	0.103596	3.40564	0.000660094	0.00978595	GPR89B	1
ENSG00000204569	280.787	2.32368	0.601986	3.86003	0.000113372	0.00161329	PPP1R10	6	ENSG00000152382	1404.96	-0.365117	0.147104	-2.48204	0.0130634	0.190026	TADA1	1	ENSG00000108797	1546.34	0.374908	0.110168	3.40306	0.000666365	0.00987049	CNTNAP1	17
ENSG00000164105	434.2	-0.788063	0.204396	-3.85558	0.000115456	0.00163517	SAP30	4	ENSG00000066933	2798.8	0.339038	0.136721	2.47978	0.0131464	0.190272	MYO9A	15	ENSG00000214944	44.7016	-0.986945	0.290039	-3.40279	0.000667004	0.00987154	ARHGEF28	5
ENSG00000005059	224.522	1.14716	0.297579	3.85497	0.000115742	0.00163782	MCUB	4	ENSG00000070748	64.8444	1.04786	0.422751	2.47867	0.0131873	0.190272	CHAT	10	ENSG00000214655	3765.07	-0.214665	0.0631131	-3.40127	0.000670725	0.00991816	ZSWIM8	10
ENSG00000180229	487.316	1.27054	0.329723	3.85334	0.000116516	0.00164597	HERC2P3	15	ENSG00000087299	505.04	0.397564	0.160404	2.47852	0.0131929	0.190272	L2HGDH	14	ENSG00000198547	55.3236	-0.770159	0.226453	-3.40097	0.000671477	0.00992084	C20orf203	20
ENSG00000182103	295.661	1.51678	0.393618	3.85344	0.00011647	0.00164597	FAM181B	11	ENSG00000100376	585.487	0.470318	0.189753	2.47858	0.0131906	0.190272	FAM118A	22	ENSG00000064763	398.07	0.545139	0.16048	3.39693	0.000681459	0.0100528	FAR2	12
ENSG00000153551	74.1639	-1.92589	0.500251	-3.84985	0.000118192	0.00166824	CMTM7	3	ENSG00000111335	41.0655	0.565071	0.227871	2.47979	0.0131459	0.190272	OAS2	12	ENSG00000183655	1212.66	-0.409055	0.120421	-3.39689	0.000681568	0.0100528	KLHL25	15
ENSG00000103888	158.008	1.15185	0.299217	3.84953	0.000118343	0.00166847	CEMIP	15	ENSG00000134109	946.909	0.346107	0.139658	2.47825	0.0132029	0.190272	EDEM1	3	ENSG00000214456	51.418	1.03799	0.305608	3.39647	0.00068261	0.0100597	PLIN5	19
ENSG00000270800	142.113	1.9177	0.498208	3.84919	0.00011851	0.00166847	RPS10-NUDT3	6	ENSG00000144583	1233.22	-1.18104	0.476168	-2.48031	0.0131269	0.190272	MARCHF4	2	ENSG00000023228	2376.91	0.244277	0.0719362	3.39574	0.000684431	0.010078	NDUFS1	2
ENSG00000283515	319.178	1.06656	0.277082	3.84926	0.000118474	0.00166847		19	ENSG00000177854	112.603	0.439911	0.17731	2.48103	0.0131003	0.190272	TMEM187	X	ENSG00000048740	5673.09	-0.693104	0.204255	-3.39333	0.000690491	0.0101586	CELF2	10
ENSG00000188747	107.498	1.21336	0.315495	3.8459	0.00012011	0.00168957	NOXA1	9	ENSG00000179152	1004.7	-0.208035	0.0838958	-2.47968	0.01315	0.190272	TCAIM	3	ENSG00000103184	37.7337	1.0466	0.308579	3.39167	0.000694692	0.0102117	SEC14L5	16
ENSG00000116489	4643.12	-0.634342	0.164955	-3.84553	0.00012029	0.00169067	CAPZA1	1	ENSG00000204438	98.6281	0.613465	0.24749	2.47875	0.0131844	0.190272	GPANK1	6	ENSG00000162599	749.982	-1.45179	0.428265	-3.38992	0.000699118	0.0102681	NFIA	1
ENSG00000180340	492.929	-1.25895	0.327635	-3.84255	0.000121764	0.00170994	FZD2	17	ENSG00000221968	585.562	0.86967	0.350888	2.47848	0.0131944	0.190272	FADS3	11	ENSG00000114270	1080.89	-0.621817	0.183446	-3.38964	0.000699834	0.0102699	COL7A1	3
ENSG00000198569	21.2581	2.33772	0.608487	3.84185	0.000122108	0.00171332	SLC34A3	9	ENSG00000215790	199.633	-0.792215	0.319768	-2.47747	0.0132318	0.190526	SLC35E2A	1	ENSG00000114670	130.76	-0.895483	0.264277	-3.38842	0.000702958	0.0103071	NEK11	3
ENSG00000197329	1836.68	-0.687373	0.179096	-3.83802	0.00012403	0.00173882	PELI1	2	ENSG00000139190	331.217	0.597817	0.241372	2.47675	0.0132585	0.19059	VAMP1	12	ENSG00000105639	61.4954	0.837938	0.247313	3.38817	0.000703598	0.0103078	JAK3	19
ENSG00000092853	550.698	-1.14442	0.298618	-3.83238	0.00012691	0.00177771	CLSPN	1	ENSG00000170364	857.465	-0.268632	0.108458	-2.47682	0.0132557	0.19059	SETMAR	3	ENSG00000096654	551.366	-0.381157	0.11254	-3.38684	0.000707018	0.0103373	ZNF184	6
ENSG00000197283	4084.26	0.925735	0.241706	3.83001	0.000128138	0.0017934	SYNGAP1	6	ENSG00000105717	233.893	0.589952	0.238405	2.47457	0.0133395	0.191593	PBX4	19	ENSG00000101850	25.1273	1.4224	0.419997	3.3867	0.000707396	0.0103373	GPR143	X
ENSG00000139174	461.168	0.878249	0.229357	3.82918	0.000128573	0.00179647	PRICKLE1	12	ENSG00000187714	191.166	1.00541	0.406424	2.4738	0.0133685	0.191848	SLC18A3	10	ENSG00000164062	1866.95	0.262934	0.0776319	3.38693	0.000706795	0.0103373	APEH	3
ENSG00000166851	566.431	-1.11483	0.29114	-3.82917	0.000128574	0.00179647	PLK1	16	ENSG00000102908	2394.32	0.34851	0.141025	2.47127	0.0134635	0.193048	NFAT5	16	ENSG00000155816	1999.12	-0.43039	0.127097	-3.3863	0.00070841	0.0103408	FMN2	1
ENSG00000269226	1013.41	-1.00996	0.263813	-3.8283	0.000129032	0.00180136	TMSB15C	X	ENSG00000196218	175.286	-1.73	0.700324	-2.47029	0.0135003	0.193414	RYR1	19	ENSG00000162552	242.21	-0.661273	0.195288	-3.38614	0.000708829	0.0103408	WNT4	1
ENSG00000081479	603.895	-1.33827	0.349773	-3.82611	0.000130184	0.00181591	LRP2	2	ENSG00000111816	209.652	0.592055	0.239809	2.46886	0.0135544	0.193735	FRK	6	ENSG00000234882	126.8	-0.564872	0.166836	-3.38579	0.000709735	0.0103453	EIF3EP1	6
ENSG00000095383	113.77	1.1895	0.311068	3.82392	0.000131344	0.00183057	TBC1D2	9	ENSG00000116819	189.508	-0.494224	0.200229	-2.4683	0.0135757	0.193735	TFAP2E	1	ENSG00000166963	7338.52	0.392156	0.115838	3.38538	0.000710797	0.0103521	MAP1A	15
ENSG00000104408	6302.43	-0.951914	0.249041	-3.82232	0.0001322	0.00184094	EIF3E	8	ENSG00000133392	26.5765	0.826609	0.334845	2.46863	0.0135631	0.193735	MYH11	16	ENSG00000072778	3580.02	-0.266459	0.078789	-3.38193	0.000719792	0.0104744	ACADVL	17
ENSG00000213551	2053.79	-0.533413	0.139589	-3.8213	0.000132748	0.00184703	DNAJC9	10	ENSG00000186130	1135.93	-0.435683	0.176436	-2.46935	0.0135359	0.193735	ZBTB6	9	ENSG00000165186	374.369	-0.979836	0.28982	-3.38084	0.000722645	0.0105071	PTCHD1	X
ENSG00000181656	44.8716	2.21314	0.579198	3.82104	0.000132891	0.00184748	GPR88	1	ENSG00000197779	765.772	0.432001	0.175027	2.4682	0.0135795	0.193735	ZNF81	X	ENSG00000154144	1978.23	0.292541	0.0865385	3.38047	0.000723613	0.0105124	TBRG1	11
ENSG00000144550	60.7828	2.07184	0.5425	3.81906	0.00013396	0.00186078	CPNE9	3	ENSG00000172346	826.418	-0.751622	0.304698	-2.46677	0.0136337	0.194345	CSDC2	22	ENSG00000172955	22.8165	1.45101	0.429543	3.37803	0.000730066	0.0105972	ADH6	4
ENSG00000132879	1777.75	0.926496	0.242678	3.8178	0.000134646	0.00186738	FBXO44	1	ENSG00000170540	13155.9	-0.285043	0.115582	-2.46616	0.0136569	0.194515	ARL6IP1	16	ENSG00000101181	752.861	-0.210555	0.0623735	-3.37572	0.000736223	0.0106752	MTG2	20
ENSG00000162817	66.5601	1.70645	0.446974	3.81778	0.00013466	0.00186738	C1orf115	1	ENSG00000172324	182.152	0.407627	0.165309	2.46585	0.0136688	0.194521	OR5A2	11	ENSG00000196199	3973.45	-0.271294	0.0803703	-3.37556	0.000736668	0.0106752	MPHOSPH8	13
ENSG00000106069	1839.92	0.980254	0.256862	3.81627	0.000135485	0.00187569	CHN2	7	ENSG00000250197	9.3715	1.15561	0.468987	2.46405	0.0137378	0.195341	HMGN1P15	5	ENSG00000164116	340.294	-0.90685	0.268718	-3.37473	0.000738884	0.0106984	GUCY1A1	4
ENSG00000153930	36.2779	2.90193	0.760391	3.81636	0.000135432	0.00187569	ANKFN1	17	ENSG00000138944	1505.32	-1.2765	0.518258	-2.46305	0.0137759	0.195719	SHISAL1	22	ENSG00000111879	923.518	-0.367784	0.109031	-3.37319	0.000743023	0.0107494	FAM184A	6
ENSG00000154945	1253.48	-0.60862	0.159635	-3.81258	0.000137526	0.00190237	ANKRD40	17	ENSG00000051620	739.958	0.651916	0.264761	2.46228	0.0138057	0.195979	HEBP2	6	ENSG00000173674	5624.16	0.367866	0.109111	3.37147	0.000747669	0.0108076	EIF1AX	X
ENSG00000137142	9231.49	1.03522	0.271596	3.81163	0.000138051	0.00190805	IGFBPL1	9	ENSG00000139514	2122.83	0.556832	0.226226	2.4614	0.0138397	0.196135	SLC7A1	13	ENSG00000008952	5559.63	-0.420152	0.124747	-3.36804	0.000757033	0.0109339	SEC62	3
ENSG00000144034	692.662	-0.583812	0.1533	-3.80831	0.000139922	0.00193069	TPRKB	2	ENSG00000166796	9.93673	1.49117	0.605795	2.46152	0.013835	0.196135	LDHC	11	ENSG00000138078	7980.25	-0.418396	0.124314	-3.36563	0.000763695	0.0110209	PREPL	2
ENSG00000159063	590.451	-0.848679	0.222847	-3.80834	0.000139902	0.00193069	ALG8	11	ENSG00000108551	638.322	-1.65592	0.672908	-2.46084	0.0138612	0.196278	RASD1	17	ENSG00000126583	70.2523	1.11366	0.330943	3.36513	0.000765087	0.0110319	PRKCG	19
ENSG00000051180	132.043	-1.54804	0.4067	-3.80634	0.000141037	0.00194286	RAD51	15	ENSG00000065029	1027.24	-0.27554	0.112003	-2.46012	0.0138889	0.196506	ZNF76	6	ENSG00000090857	1550.01	0.477884	0.142052	3.36415	0.000767799	0.0110618	PDPR	16
ENSG00000077312	1230.34	-0.770114	0.202316	-3.80649	0.000140954	0.00194286	SNRPA	19	ENSG00000022267	4796.1	-0.422605	0.171829	-2.45944	0.0139152	0.196715	FHL1	X	ENSG00000162734	4210.75	-0.546239	0.162387	-3.36381	0.000768739	0.0110662	PEA15	1
ENSG00000184845	15.4651	3.11061	0.817506	3.805	0.000141801	0.00195015	DRD1	5	ENSG00000077943	20.1038	-1.28878	0.524248	-2.45834	0.0139582	0.196976	ITGA8	10	ENSG00000168994	271.196	-0.88944	0.264437	-3.36352	0.000769561	0.0110688	PXDC1	6
ENSG00000188486	1661.23	-1.21874	0.320282	-3.80521	0.000141685	0.00195015	H2AX	11	ENSG00000239305	1610.27	-0.255108	0.103783	-2.45808	0.0139683	0.196976	RNF103	2	ENSG00000066230	926.4	-0.56454	0.167857	-3.36322	0.000770379	0.0110714	SLC9A3	5
ENSG00000097046	1214.7	-0.649952	0.170847	-3.80428	0.000142215	0.00195422	CDC7	1	ENSG00000270614	9.50268	1.40797	0.572732	2.45834	0.0139582	0.196976		19	ENSG00000164603	1018.41	-0.334523	0.0995267	-3.36114	0.000776221	0.0111369	BMT2	7
ENSG00000205867	92.6307	1.22405	0.321789	3.8039	0.000142436	0.00195565	KRTAP5-2	11	ENSG00000185838	251.185	-0.342391	0.139393	-2.45629	0.014038	0.197795	GNB1L	22	ENSG00000178796	161.37	0.501621	0.149232	3.36134	0.000775645	0.0111369	RIIAD1	1
ENSG00000006071	585.938	0.786682	0.206929	3.80169	0.000143713	0.00197155	ABCC8	11	ENSG00000179796	171.338	-0.971754	0.395798	-2.45518	0.0140816	0.198246	LRRC3B	3	ENSG00000125753	475.67	0.457428	0.136103	3.3609	0.000776889	0.0111373	VASP	19
ENSG00000134057	994.901	-1.14281	0.300809	-3.79914	0.0001452	0.00199031	CCNB1	5	ENSG00000070269	1089.36	-0.329168	0.134205	-2.45273	0.0141776	0.198889	TMEM260	14	ENSG00000110400	2630.93	-0.317079	0.0943571	-3.36041	0.000778262	0.0111386	NECTIN1	11
ENSG00000196503	98.2765	1.48867	0.391916	3.79844	0.000145608	0.00199425	ARL9	4	ENSG00000129566	398.184	0.744115	0.303363	2.45289	0.0141714	0.198889	TEP1	14	ENSG00000185567	551.52	1.14558	0.340903	3.36044	0.000778187	0.0111386	AHNAK2	14
ENSG00000076554	864.616	-1.28881	0.339374	-3.79761	0.000146098	0.00199767	TPD52	8	ENSG00000130299	1374.02	0.381247	0.155434	2.4528	0.014175	0.198889	GTPBP3	19	ENSG00000144481	26.1403	1.30009	0.387144	3.35817	0.000784614	0.0112203	TRPM8	2
ENSG00000164930	284.78	1.35953	0.357984	3.79773	0.00014603	0.00199767	FZD6	8	ENSG00000142102	174.326	1.25263	0.510553	2.45348	0.014148	0.198889	PGGHG	11	ENSG00000167800	9.95805	1.61523	0.481296	3.35601	0.000790767	0.011299	TBX10	11
ENSG00000107147	45.6215	1.53719	0.405237	3.7933	0.00014866	0.00203065	KCNT1	9	ENSG00000225726	5.62145	1.74024	0.70957	2.45253	0.0141855	0.198889		7	ENSG00000165566	3160.24	-0.462504	0.137857	-3.35494	0.00079382	0.0113333	AMER2	13
ENSG00000120458	1219.81	-0.539258	0.142167	-3.79314	0.000148754	0.00203065	MSANTD2	11	ENSG00000166965	351.411	0.362367	0.147793	2.45185	0.0142125	0.199103	RCCD1	15	ENSG00000211829	16.2038	2.55669	0.762203	3.35435	0.000795528	0.0113484	TRDC	14
ENSG00000166689	663.245	1.46595	0.386612	3.79179	0.000149567	0.00203673	PLEKHA7	11	ENSG00000102858	3551.54	0.263739	0.107621	2.45064	0.0142602	0.19948	MGRN1	16	ENSG00000167550	50.0332	0.978035	0.291611	3.35391	0.000796791	0.011357	RHEBL1	12
ENSG00000243317	4157.7	-0.693877	0.182993	-3.79182	0.00014955	0.00203673	STMP1	7	ENSG00000141574	6.52889	-2.20849	0.901211	-2.45058	0.0142628	0.19948	SECTM1	17	ENSG00000215277	52.0149	0.832666	0.248403	3.35208	0.000802064	0.0114228	RNF212B	14
ENSG00000257103	3387.98	-0.707075	0.186466	-3.79199	0.000149447	0.00203673	LSM14A	19	ENSG00000186469	25579.5	-0.543694	0.221899	-2.45019	0.0142781	0.199531	GNG2	14	ENSG00000163870	607.724	-0.284468	0.0848863	-3.35117	0.00080471	0.0114511	TPRA1	3
ENSG00000165406	1544.09	0.710627	0.18766	3.78677	0.000152616	0.00207656	MARCHF8	10	ENSG00000130943	15.9354	1.24367	0.507849	2.4489	0.0143294	0.200083	PKDREJ	22	ENSG00000150977	56.9193	-0.952806	0.284525	-3.34876	0.000811749	0.0115419	RILPL2	12
ENSG00000123384	11946.5	0.878984	0.232154	3.78622	0.000152958	0.00207951	LRP1	12	ENSG00000172602	414.997	-0.500687	0.204489	-2.44849	0.0143458	0.200149	RND1	12	ENSG00000163449	2612.01	0.426935	0.127577	3.3465	0.000818397	0.0116264	TMEM169	2
ENSG00000047662	106.25	1.26869	0.335114	3.78585	0.000153186	0.0020809	FAM184B	4	ENSG00000183578	10.8778	1.16276	0.475626	2.4447	0.0144974	0.201934	TNFAIP8L3	15	ENSG00000177191	25.058	1.46866	0.438893	3.34628	0.000819037	0.0116264	B3GNT8	19
ENSG00000156531	3892.73	-0.529729	0.139942	-3.78534	0.000153498	0.00208343	PHF6	X	ENSG00000187091	1228.37	0.565434	0.231282	2.44479	0.0144938	0.201934	PLCD1	3	ENSG00000100418	2209.25	0.301628	0.0901702	3.3451	0.000822537	0.0116605	DESI1	22
ENSG00000129757	3211.68	-1.08046	0.285465	-3.78493	0.000153754	0.00208521	CDKN1C	11	ENSG00000143502	480.83	-1.1381	0.465837	-2.44313	0.0145606	0.202649	SUSD4	1	ENSG00000169499	333.659	-0.590876	0.176644	-3.34502	0.000822781	0.0116605	PLEKHA2	8
ENSG00000099910	1708.93	0.637682	0.168498	3.78451	0.000154012	0.002087	KLHL22	22	ENSG00000103326	994.863	0.26762	0.109594	2.44192	0.0146093	0.202865	CAPN15	16	ENSG00000114853	365.323	-0.713037	0.213184	-3.3447	0.000823707	0.0116641	ZBTB47	3
ENSG00000277399	19.8917	3.33994	0.882589	3.78425	0.000154174	0.0020875	GPR179	17	ENSG00000176974	195.912	1.12494	0.460744	2.44158	0.0146232	0.202865	SHMT1	17	ENSG00000064989	60.9096	0.882532	0.263928	3.34384	0.00082627	0.0116909	CALCRL	2
ENSG00000170500	5289.64	0.844011	0.223297	3.77977	0.000156971	0.00212365	LONRF2	2	ENSG00000181619	297.072	-0.657831	0.269346	-2.44233	0.0145928	0.202865	GPR135	14	ENSG00000184507	6.88947	1.93473	0.578958	3.34175	0.000832515	0.0117697	NUTM1	15
ENSG00000163479	3960.83	-0.529955	0.140237	-3.779	0.00015746	0.00212802	SSR2	1	ENSG00000234585	97.4125	0.532352	0.218037	2.44157	0.0146237	0.202865	CCT6P3	7	ENSG00000136754	1798.51	-0.230449	0.0689744	-3.34108	0.000834537	0.0117887	ABI1	10
ENSG00000163803	32.9754	2.47544	0.655077	3.77886	0.00015755	0.00212802	PLB1	2	ENSG00000082482	221.914	-1.00349	0.411525	-2.43846	0.0147499	0.203787	KCNK2	1	ENSG00000169087	352.524	0.45334	0.135783	3.3387	0.000841707	0.0118803	HSPBAP1	3
ENSG00000230445	98.3605	1.12763	0.298648	3.7758	0.000159495	0.00215254	LRRC37A6P	10	ENSG00000106789	221.205	1.03716	0.425301	2.43864	0.0147427	0.203787	CORO2A	9	ENSG00000072786	936.162	0.588814	0.176388	3.33818	0.000843298	0.0118931	STK10	5
ENSG00000164104	2691.93	-1.45712	0.38596	-3.77531	0.00015981	0.00215504	HMGB2	4	ENSG00000215712	899.86	-0.251022	0.102916	-2.4391	0.014724	0.203787	TMEM242	6	ENSG00000103154	275.149	-0.622077	0.186403	-3.33727	0.00084605	0.0119222	NECAB2	16
ENSG00000163346	562.354	1.34043	0.355121	3.77456	0.000160292	0.00215979	PBXIP1	1	ENSG00000231995	22.3817	-0.931298	0.381917	-2.43848	0.0147491	0.203787	RPL7AP76	9	ENSG00000232815	32.7555	-1.2772	0.382991	-3.33481	0.000853575	0.0120185	DUX4L50	9
ENSG00000118729	22.2104	-3.06918	0.813339	-3.77355	0.000160938	0.00216499	CASQ2	1	ENSG00000236047	9.70078	1.4704	0.602776	2.43939	0.0147121	0.203787	RPL13AP12	2	ENSG00000233381	16.3627	1.43716	0.431253	3.33252	0.000860644	0.0121082	AK4P3	12
ENSG00000144560	1950.85	0.734361	0.194601	3.77368	0.000160854	0.00216499	VGLL4	3	ENSG00000078399	158.153	-4.91366	2.01544	-2.43801	0.0147683	0.203877	HOXA9	7	ENSG00000111859	1065.89	-1.11752	0.335362	-3.33229	0.000861351	0.0121084	NEDD9	6
ENSG00000213648	49.4345	-1.91338	0.507504	-3.77017	0.000163134	0.00219275	SULT1A4	16	ENSG00000176720	703.704	0.811114	0.33293	2.43629	0.0148388	0.204685	BOK	2	ENSG00000008405	1149.17	-0.256719	0.077067	-3.33111	0.000864994	0.0121498	CRY1	12
ENSG00000131797	208.877	1.19896	0.318344	3.76626	0.000165713	0.00222562	CLUHP3	16	ENSG00000176920	80.6874	0.672885	0.276261	2.43569	0.0148636	0.204861	FUT2	19	ENSG00000103479	2842.08	-0.492881	0.147997	-3.33035	0.000867375	0.0121636	RBL2	16
ENSG00000100095	5000.53	0.885133	0.235108	3.7648	0.000166684	0.00223684	SEZ6L	22	ENSG00000133107	657.434	0.442192	0.181605	2.43491	0.0148953	0.205132	TRPC4	13	ENSG00000147862	1033.71	-1.29771	0.389636	-3.33056	0.000866711	0.0121636	NFIB	9
ENSG00000158560	771.522	-1.23851	0.329249	-3.76162	0.000168818	0.00226366	DYNC1I1	7	ENSG00000254997	7.83119	-1.64842	0.677228	-2.43406	0.0149304	0.205449	KRTAP5-9	11	ENSG00000166971	1086.43	-0.208847	0.0627209	-3.32978	0.00086914	0.0121785	AKTIP	16
ENSG00000198892	263.66	1.66683	0.443675	3.75688	0.000172042	0.00230503	SHISA4	1	ENSG00000143248	435.594	1.55291	0.638112	2.4336	0.0149493	0.205544	RGS5	1	ENSG00000151892	3226.06	0.504102	0.151444	3.32864	0.000872717	0.0122187	GFRA1	10
ENSG00000261150	119.456	1.66234	0.442504	3.75666	0.000172194	0.00230521	EPPK1	8	ENSG00000196735	73.5886	0.486252	0.199925	2.43218	0.0150083	0.20619	HLA-DQA1	6	ENSG00000156466	14.5487	1.07754	0.323894	3.32682	0.000878445	0.012289	GDF6	8
ENSG00000011105	680.468	0.877244	0.233548	3.75617	0.000172536	0.00230566	TSPAN9	12	ENSG00000183580	585.701	0.56878	0.233962	2.43108	0.0150538	0.206481	FBXL7	5	ENSG00000268738	69.6653	-1.23946	0.372705	-3.32557	0.000882372	0.012334	HSFX2	X
ENSG00000186765	45.045	2.00086	0.532665	3.75633	0.000172426	0.00230566	FSCN2	17	ENSG00000255769	331.308	-0.594431	0.24451	-2.43111	0.0150526	0.206481	GOLGA2P10	15	ENSG00000196739	212.673	-0.996109	0.299568	-3.32516	0.000883689	0.0123425	COL27A1	9
ENSG00000205038	56.6773	3.20124	0.852298	3.75601	0.000172644	0.00230566	PKHD1L1	8	ENSG00000043462	26.4347	-3.09998	1.27577	-2.42989	0.0151035	0.206664	LCP2	5	ENSG00000286132	218.397	-0.838028	0.252046	-3.3249	0.000884513	0.0123441		19
ENSG00000175229	372.754	0.758838	0.202068	3.75537	0.000173087	0.00230972	GAL3ST3	11	ENSG00000141252	2494.33	0.273864	0.112686	2.43033	0.0150851	0.206664	VPS53	17	ENSG00000139726	2730	-0.241204	0.0725572	-3.32434	0.000886294	0.012359	DENR	12
ENSG00000184922	322.04	1.04822	0.27921	3.75424	0.00017387	0.00231831	FMNL1	17	ENSG00000240463	9.27746	1.23019	0.506231	2.4301	0.0150945	0.206664	RPS19P3	14	ENSG00000101204	1924.27	0.945983	0.284734	3.32234	0.00089265	0.0124332	CHRNA4	20
ENSG00000145214	1066.32	0.841316	0.224132	3.75366	0.000174274	0.00232183	DGKQ	4	ENSG00000103404	1373.85	0.484334	0.199534	2.42732	0.0152108	0.207182	USP31	16	ENSG00000152954	407.001	-0.76967	0.231673	-3.32222	0.000893041	0.0124332	NRSN1	6
ENSG00000171858	2303.22	-0.61392	0.163582	-3.75299	0.000174737	0.00232614	RPS21	20	ENSG00000130402	3502.53	0.605807	0.249587	2.42724	0.0152142	0.207182	ACTN4	19	ENSG00000166532	5648.87	-0.261807	0.07887	-3.31947	0.00090187	0.012546	RIMKLB	12
ENSG00000168610	3713.36	0.500356	0.133344	3.75237	0.000175168	0.00232906	STAT3	17	ENSG00000132842	1372.18	0.492018	0.202686	2.42748	0.015204	0.207182	AP3B1	5	ENSG00000101294	2245.2	-0.324104	0.0976939	-3.31755	0.000908106	0.0126227	HM13	20
ENSG00000184388	98.5171	2.59885	0.692607	3.75228	0.000175237	0.00232906	PABPC1L2B	X	ENSG00000154059	958.752	-0.452103	0.186254	-2.42735	0.0152096	0.207182	IMPACT	18	ENSG00000173041	242.71	0.576836	0.173902	3.31702	0.000909844	0.0126367	ZNF680	7
ENSG00000166987	746.424	0.745111	0.198775	3.74851	0.000177889	0.00236243	MBD6	12	ENSG00000172824	403.754	-0.492604	0.202869	-2.42819	0.0151745	0.207182	CES4A	16	ENSG00000170893	227.095	1.06786	0.322024	3.3161	0.000912833	0.0126681	TRH	3
ENSG00000066777	3533.71	-0.617377	0.164801	-3.74619	0.00017954	0.00238245	ARFGEF1	8	ENSG00000256646	279.689	0.588952	0.242583	2.42783	0.0151893	0.207182		7	ENSG00000188981	73.4307	-0.881481	0.265846	-3.31576	0.000913958	0.0126736	MSANTD1	4
ENSG00000213967	144.662	-1.03542	0.276581	-3.74364	0.000181375	0.00240488	ZNF726	19	ENSG00000129925	1688.22	0.327468	0.134939	2.42679	0.015233	0.207274	PGAP6	16	ENSG00000196396	3551.12	0.386382	0.116551	3.31513	0.000915992	0.0126917	PTPN1	20
ENSG00000112541	2135.97	-0.622273	0.166308	-3.74168	0.000182792	0.00242174	PDE10A	6	ENSG00000197647	462.969	0.269765	0.111175	2.42648	0.0152459	0.207284	ZNF433	19	ENSG00000143768	5.40095	-2.85869	0.862729	-3.31354	0.000921235	0.0127541	LEFTY2	1
ENSG00000198554	608.909	-0.923481	0.246841	-3.7412	0.000183145	0.00242449	WDHD1	14	ENSG00000110080	352.825	-0.339587	0.140057	-2.42463	0.0153239	0.207575	ST3GAL4	11	ENSG00000114554	9438.73	0.234431	0.0707713	3.31251	0.000924633	0.0127824	PLXNA1	3
ENSG00000144057	1751.86	0.943303	0.25225	3.73956	0.000184341	0.00243838	ST6GAL2	2	ENSG00000158113	19.8742	0.775935	0.319934	2.4253	0.0152958	0.207575	LRRC43	12	ENSG00000119715	209.544	0.790203	0.23857	3.31225	0.000925481	0.0127824	ESRRB	14
ENSG00000175548	1444.27	-0.800725	0.214164	-3.73884	0.000184873	0.00244347	ALG10B	12	ENSG00000169609	1369.33	0.280543	0.115705	2.42464	0.0153237	0.207575	C15orf40	15	ENSG00000138439	3691.1	-0.354878	0.107134	-3.31247	0.000924756	0.0127824	FAM117B	2
ENSG00000175643	139.751	-1.60035	0.428349	-3.7361	0.000186899	0.00246828	RMI2	16	ENSG00000173726	7846.93	-0.302533	0.12481	-2.42396	0.0153525	0.207575	TOMM20	1	ENSG00000107897	1792.92	-0.214721	0.064853	-3.31088	0.000930026	0.0128349	ACBD5	10
ENSG00000180176	141.853	1.78435	0.477744	3.73494	0.000187756	0.00247764	TH	11	ENSG00000198865	101.343	-1.04531	0.431081	-2.42485	0.0153145	0.207575	CCDC152	5	ENSG00000158691	1210.27	-0.285048	0.0861312	-3.30946	0.000934764	0.0128901	ZSCAN12	6
ENSG00000146122	52.6078	1.60232	0.42922	3.73309	0.000189142	0.00249394	DAAM2	6	ENSG00000214978	16.413	1.16418	0.480274	2.42399	0.0153511	0.207575	GSG1L2	17	ENSG00000103512	1279.62	-2.53867	0.767337	-3.30841	0.000938261	0.0129178	NOMO1	16
ENSG00000164099	134.198	1.71676	0.459994	3.73214	0.000189858	0.0025014	PRSS12	4	ENSG00000234062	28.8511	0.766326	0.31613	2.42408	0.0153471	0.207575	TM9SF5P	X	ENSG00000161638	232.323	1.06804	0.322825	3.30843	0.000938195	0.0129178	ITGA5	12
ENSG00000104059	153.241	1.5014	0.402754	3.72783	0.000193138	0.0025426	ENTREP2	15	ENSG00000126821	227.377	0.551255	0.227472	2.4234	0.0153759	0.207727	SGPP1	14	ENSG00000165443	3037.38	-0.41193	0.124691	-3.30361	0.0009545	0.013131	PHYHIPL	10
ENSG00000144959	92.0219	2.18646	0.586818	3.72595	0.00019458	0.00255955	NCEH1	3	ENSG00000169087	333.677	0.523924	0.216262	2.42263	0.0154085	0.207985	HSPBAP1	3	ENSG00000145431	507.33	-0.74434	0.225435	-3.30179	0.000960694	0.0131953	PDGFC	4
ENSG00000171316	6704.67	-0.842116	0.226057	-3.72523	0.000195137	0.00256486	CHD7	8	ENSG00000197857	1161.17	0.470848	0.194375	2.42238	0.0154194	0.207985	ZNF44	19	ENSG00000172458	295.448	-0.498059	0.150841	-3.30187	0.000960419	0.0131953	IL17D	13
ENSG00000145217	43.5653	2.13361	0.572923	3.72408	0.000196028	0.00257453	SLC26A1	4	ENSG00000187239	2759.22	0.319059	0.131822	2.42037	0.0155047	0.20897	FNBP1	9	ENSG00000104368	468.721	-1.0597	0.321188	-3.29931	0.000969238	0.0133021	PLAT	8
ENSG00000157353	323.38	0.790151	0.212264	3.72249	0.000197271	0.00258881	FCSK	16	ENSG00000105711	79.5099	0.504913	0.208697	2.41936	0.0155478	0.209056	SCN1B	19	ENSG00000109163	62.7215	0.861918	0.261358	3.29785	0.000974297	0.013361	GNRHR	4
ENSG00000155816	2392.82	-0.98998	0.26601	-3.72159	0.000197972	0.00259597	FMN2	1	ENSG00000172543	8.84596	1.08491	0.448355	2.41977	0.0155305	0.209056	CTSW	11	ENSG00000137501	144.214	0.76167	0.231092	3.29596	0.00098085	0.0134317	SYTL2	11
ENSG00000103811	132.939	1.47238	0.395723	3.72073	0.000198651	0.00260282	CTSH	15	ENSG00000254470	380.468	0.756177	0.312515	2.41965	0.0155356	0.209056	AP5B1	11	ENSG00000280081	133.274	-0.579622	0.17586	-3.29592	0.000980998	0.0134317	LINC01667	21
ENSG00000184702	5215.05	1.01412	0.27262	3.7199	0.000199304	0.00260931	SEPTIN5	22	ENSG00000164338	544.417	0.337862	0.139691	2.41865	0.0155783	0.209302	UTP15	5	ENSG00000186260	1950.04	-0.509486	0.154679	-3.29383	0.000988333	0.0135215	MRTFB	16
ENSG00000091622	633.671	1.28857	0.346432	3.71953	0.000199593	0.00261104	PITPNM3	17	ENSG00000015171	4319.52	-0.346991	0.14356	-2.41705	0.015647	0.210024	ZMYND11	10	ENSG00000198865	133.524	-0.892395	0.271029	-3.29261	0.000992606	0.0135693	CCDC152	5
ENSG00000065485	111.006	1.07643	0.289445	3.71894	0.000200062	0.00261512	PDIA5	3	ENSG00000267708	7.13086	1.26031	0.521505	2.41668	0.015663	0.210024	RDM1P3	17	ENSG00000213347	432.725	-0.607423	0.184736	-3.28807	0.00100878	0.0137795	MXD3	5
ENSG00000140945	226.218	1.98813	0.53472	3.71807	0.000200749	0.00262204	CDH13	16	ENSG00000282886	5.58564	3.47104	1.43637	2.41654	0.015669	0.210024	PTMAP12	9	ENSG00000139146	1991.84	0.621564	0.189057	3.2877	0.00101008	0.0137865	SINHCAF	12
ENSG00000132872	16258.6	-1.51898	0.408568	-3.71782	0.000200948	0.00262258	SYT4	18	ENSG00000115942	889.722	0.330753	0.136985	2.41452	0.015756	0.210529	ORC2	2	ENSG00000178033	148.605	0.843609	0.256625	3.28732	0.00101144	0.0137942	CALHM5	6
ENSG00000156521	287.707	0.850924	0.228907	3.71733	0.000201339	0.00262562	TYSND1	10	ENSG00000148948	1414.54	0.787971	0.326311	2.41478	0.0157446	0.210529	LRRC4C	11	ENSG00000138193	570.86	-1.17766	0.358428	-3.28562	0.00101757	0.013856	PLCE1	10
ENSG00000258366	577.571	1.11661	0.300453	3.71641	0.000202074	0.00263314	RTEL1	20	ENSG00000197930	1900.15	0.286824	0.11878	2.41474	0.0157465	0.210529	ERO1A	14	ENSG00000261649	17.8885	1.21971	0.371208	3.28579	0.00101698	0.013856	GOLGA6L7	15
ENSG00000133639	3018	-0.81405	0.219111	-3.71524	0.000203009	0.00264119	BTG1	12	ENSG00000215217	128.03	-0.601969	0.249265	-2.41498	0.015736	0.210529	CFAP90	5	ENSG00000286239	21.5776	1.29456	0.394047	3.28531	0.00101871	0.0138607		2
ENSG00000164938	1976.83	-0.58608	0.157745	-3.71537	0.000202908	0.00264119	TP53INP1	8	ENSG00000099904	1550.47	0.341202	0.141402	2.413	0.015822	0.21075	ZDHHC8	22	ENSG00000161921	41.3499	-0.748296	0.227812	-3.28471	0.00102086	0.013879	CXCL16	17
ENSG00000196531	9535.66	-0.667507	0.179735	-3.71385	0.000204131	0.00265371	NACA	12	ENSG00000131080	149.875	1.1183	0.46345	2.413	0.015822	0.21075	EDA2R	X	ENSG00000162551	32.3363	2.31266	0.704158	3.28428	0.00102242	0.0138894	ALPL	1
ENSG00000197977	650.441	-0.72695	0.195775	-3.71318	0.00020467	0.00265863	ELOVL2	6	ENSG00000152954	549.928	-1.07381	0.444866	-2.41378	0.0157878	0.21075	NRSN1	6	ENSG00000187950	12.0898	-2.05542	0.625929	-3.28379	0.00102422	0.013903	OVCH1	12
ENSG00000171094	354.392	1.97913	0.533491	3.70977	0.000207449	0.00269263	ALK	2	ENSG00000224431	13.303	0.989567	0.410073	2.41315	0.0158153	0.21075		5	ENSG00000153162	39.8106	-1.52353	0.464314	-3.28125	0.00103347	0.0140176	BMP6	6
ENSG00000137098	76.4596	1.33865	0.360869	3.70952	0.00020765	0.00269314	SPAG8	9	ENSG00000175793	15.9658	1.69846	0.704105	2.41223	0.0158553	0.210864	SFN	1	ENSG00000188177	901.18	-0.534207	0.162861	-3.28014	0.00103757	0.0140623	ZC3H6	2
ENSG00000012817	1633.57	0.754731	0.203476	3.7092	0.000207919	0.00269452	KDM5D	Y	ENSG00000183621	88.4485	-0.691296	0.286562	-2.41238	0.0158487	0.210864	ZNF438	10	ENSG00000107317	58.0003	-1.09176	0.333018	-3.27837	0.0010441	0.0141396	PTGDS	9
ENSG00000150275	298.412	-1.10926	0.299218	-3.7072	0.000209562	0.0027137	PCDH15	10	ENSG00000170017	2373.17	-0.856232	0.355204	-2.41054	0.0159291	0.211584	ALCAM	3	ENSG00000167703	1137.71	-0.550856	0.168076	-3.27743	0.00104756	0.0141645	SLC43A2	17
ENSG00000175414	5478.8	0.559559	0.150993	3.70587	0.000210666	0.00272588	ARL10	5	ENSG00000179869	29.4555	-1.69987	0.705216	-2.41042	0.0159342	0.211584	ABCA13	7	ENSG00000186198	10.0662	1.52981	0.466771	3.27744	0.00104754	0.0141645	SLC51B	15
ENSG00000164687	1515.86	-0.64451	0.174099	-3.70198	0.000213921	0.00276584	FABP5	8	ENSG00000160712	58.9636	1.31732	0.546853	2.40892	0.0159998	0.21229	IL6R	1	ENSG00000174236	29.99	0.749606	0.228756	3.27687	0.00104963	0.0141815	REP15	12
ENSG00000181754	1004.27	0.622339	0.168154	3.701	0.000214749	0.00277438	AMIGO1	1	ENSG00000137502	1765.07	-0.345658	0.143665	-2.406	0.0161283	0.213663	RAB30	11	ENSG00000173264	914.174	-0.440088	0.134318	-3.27646	0.00105116	0.0141818	GPR137	11
ENSG00000237550	14190.5	-0.736951	0.199161	-3.70028	0.000215363	0.00278016		15	ENSG00000180806	189.036	-6.34871	2.63854	-2.40615	0.0161218	0.213663	HOXC9	12	ENSG00000278540	2821.1	-0.754699	0.230342	-3.27643	0.00105129	0.0141818	ACACA	17
ENSG00000277443	40485.7	-0.623355	0.168564	-3.69803	0.000217283	0.00280276	MARCKS	6	ENSG00000048540	1648.69	0.819063	0.340581	2.4049	0.0161769	0.213675	LMO3	12	ENSG00000100439	473.536	-0.490036	0.149599	-3.27565	0.00105417	0.0142097	ABHD4	14
ENSG00000133878	454.608	1.07485	0.290809	3.69606	0.000218973	0.00282238	DUSP26	8	ENSG00000133985	2225.31	-0.524233	0.217977	-2.40499	0.016173	0.213675	TTC9	14	ENSG00000111218	686.915	0.870296	0.265723	3.2752	0.00105589	0.0142217	PRMT8	12
ENSG00000132470	123.711	2.72025	0.73605	3.69575	0.00021924	0.00282363	ITGB4	17	ENSG00000149596	86.6828	-2.22902	0.926887	-2.40484	0.0161794	0.213675	JPH2	20	ENSG00000174442	1166.46	0.382979	0.116942	3.27494	0.00105685	0.0142237	ZWILCH	15
ENSG00000134326	60.1474	2.02519	0.548054	3.69524	0.000219676	0.00282706	CMPK2	2	ENSG00000162623	189.477	0.626874	0.26061	2.40541	0.0161542	0.213675	TYW3	1	ENSG00000008197	11.0501	3.17708	0.970237	3.27454	0.00105835	0.0142328	TFAP2D	6
ENSG00000114739	8747.12	-0.721817	0.195388	-3.69428	0.000220513	0.00283344	ACVR2B	3	ENSG00000121454	723.092	1.73202	0.720341	2.40444	0.0161972	0.213745	LHX4	1	ENSG00000198883	17.6811	-1.10814	0.338491	-3.27375	0.00106129	0.0142503	PNMA5	X
ENSG00000153266	58.8989	1.60872	0.435462	3.6943	0.000220497	0.00283344	FEZF2	3	ENSG00000133805	20.7082	1.12279	0.4671	2.40375	0.0162279	0.213985	AMPD3	11	ENSG00000241839	322.521	0.442949	0.135301	3.2738	0.00106112	0.0142503	PLEKHO2	15
ENSG00000102271	239.377	1.13285	0.306774	3.69278	0.000221816	0.00284798	KLHL4	X	ENSG00000160179	534.301	-0.581555	0.24198	-2.40332	0.0162468	0.214068	ABCG1	21	ENSG00000205277	10.1033	1.38953	0.424571	3.27279	0.00106491	0.0142878	MUC12	7
ENSG00000165521	307.06	1.40333	0.380052	3.69247	0.000222087	0.00284926	EML5	14	ENSG00000013293	350.296	-0.574658	0.239209	-2.40233	0.0162911	0.214262	SLC7A14	3	ENSG00000163472	133.695	-0.457478	0.139874	-3.27065	0.00107302	0.0143856	TMEM79	1
ENSG00000285943	104.327	1.55388	0.420883	3.69195	0.000222545	0.00285294		3	ENSG00000106078	89.626	-1.93373	0.805095	-2.40187	0.0163117	0.214262	COBL	7	ENSG00000065615	1173.8	0.441673	0.135163	3.26771	0.0010842	0.0145243	CYB5R4	6
ENSG00000168546	350.886	1.54968	0.41988	3.69078	0.000223569	0.00286385	GFRA2	8	ENSG00000171621	79.3526	0.902861	0.375849	2.40219	0.0162971	0.214262	SPSB1	1	ENSG00000116237	2174.32	0.237037	0.0725471	3.26735	0.00108559	0.0145316	ICMT	1
ENSG00000148411	420.264	1.75318	0.475048	3.69053	0.000223791	0.00286449	NACC2	9	ENSG00000267699	12.2357	-1.1802	0.491326	-2.40208	0.0163021	0.214262		18	ENSG00000154447	1684.31	-0.466334	0.142752	-3.26674	0.00108792	0.0145517	SH3RF1	4
ENSG00000179958	902.815	-0.599217	0.162393	-3.68991	0.000224333	0.00286922	DCTPP1	16	ENSG00000184992	736.131	0.406091	0.169096	2.40154	0.0163262	0.214288	BRI3BP	12	ENSG00000160190	1495.84	0.715151	0.21897	3.26598	0.00109086	0.0145798	SLC37A1	21
ENSG00000135972	780.966	-0.63756	0.172794	-3.68971	0.000224511	0.00286929	MRPS9	2	ENSG00000137275	893.27	0.19342	0.0806246	2.39902	0.0164389	0.215602	RIPK1	6	ENSG00000118600	520.227	-0.320605	0.0981874	-3.26523	0.00109374	0.014607	RXYLT1	12
ENSG00000196890	136.359	-0.995197	0.26981	-3.6885	0.000225577	0.0028807	H2BC26	1	ENSG00000233012	15.6669	1.2227	0.509795	2.39843	0.0164657	0.215786	HDAC1P2	1	ENSG00000001561	305.893	-0.442914	0.135685	-3.26428	0.00109742	0.0146411	ENPP4	6
ENSG00000253953	3784.12	1.62043	0.439371	3.68807	0.000225964	0.00288343	PCDHGB4	5	ENSG00000133878	380.41	-0.696271	0.290353	-2.39802	0.0164841	0.215862	DUSP26	8	ENSG00000100097	245.573	1.07506	0.329355	3.26414	0.00109798	0.0146411	LGALS1	22
ENSG00000173267	1355.56	-2.87438	0.779784	-3.68613	0.000227691	0.002901	SNCG	10	ENSG00000163806	46.1213	0.83025	0.346451	2.39644	0.016555	0.216504	SPDYA	2	ENSG00000174705	4649.67	0.320325	0.0981663	3.26308	0.00110207	0.0146844	SH3PXD2B	5
ENSG00000182831	9093.68	-0.654295	0.177495	-3.68628	0.000227559	0.002901	HAPSTR1	16	ENSG00000178852	99.8544	0.54309	0.226631	2.39637	0.0165585	0.216504	EFCAB13	17	ENSG00000096070	3176.98	-0.197611	0.0605851	-3.26171	0.00110742	0.0147421	BRPF3	6
ENSG00000153006	1636.48	-0.812255	0.220399	-3.68539	0.000228357	0.00290727	SREK1IP1	5	ENSG00000147677	5188.83	-0.423908	0.176956	-2.39555	0.0165955	0.216821	EIF3H	8	ENSG00000123080	170.268	-1.27029	0.389475	-3.26154	0.0011081	0.0147421	CDKN2C	1
ENSG00000086200	821.064	-0.835202	0.226697	-3.68422	0.000229406	0.00291839	IPO11	5	ENSG00000183722	1940.96	0.857038	0.357818	2.39518	0.0166122	0.216874	LHFPL6	13	ENSG00000163453	164.406	-1.3234	0.405826	-3.26102	0.00111014	0.014758	IGFBP7	4
ENSG00000099260	58.9061	2.15391	0.584726	3.68362	0.000229943	0.00292299	PALMD	1	ENSG00000142686	1145.37	-0.780737	0.326023	-2.39473	0.0166326	0.216974	C1orf216	1	ENSG00000228522	14.6851	1.69863	0.521045	3.26005	0.00111394	0.0147972		9
ENSG00000100321	3599.41	0.757382	0.205853	3.67924	0.000233933	0.00297144	SYNGR1	22	ENSG00000058091	1559.73	-0.494177	0.206496	-2.39316	0.016704	0.217078	CDK14	7	ENSG00000235946	170.333	0.483778	0.148497	3.25782	0.0011227	0.0149021	H2BW3P	X
ENSG00000225614	37.1817	2.44226	0.663987	3.67818	0.000234905	0.00298151	ZNF469	16	ENSG00000103257	2175.79	0.899473	0.375877	2.393	0.0167113	0.217078	SLC7A5	16	ENSG00000128573	800.066	-0.996139	0.305833	-3.25713	0.00112544	0.0149271	FOXP2	7
ENSG00000186298	5283.68	-0.4541	0.123476	-3.67764	0.000235404	0.00298556	PPP1CC	12	ENSG00000144647	916.46	-0.307666	0.128563	-2.39312	0.0167058	0.217078	POMGNT2	3	ENSG00000184254	33.5254	2.73761	0.841736	3.25234	0.00114458	0.0151694	ALDH1A3	15
ENSG00000124172	3932.4	-0.711179	0.193447	-3.67635	0.000236595	0.00299838	ATP5F1E	20	ENSG00000186153	340.377	0.360221	0.150506	2.3934	0.0166931	0.217078	WWOX	16	ENSG00000110900	1330.44	-0.629434	0.193636	-3.25061	0.00115158	0.0152273	TSPAN11	12
ENSG00000139714	77.2092	1.57132	0.427477	3.67581	0.000237097	0.00300073	MORN3	12	ENSG00000196199	3927.87	0.310851	0.129907	2.39288	0.0167169	0.217078	MPHOSPH8	13	ENSG00000239732	25.2169	-1.1224	0.34527	-3.25078	0.00115089	0.0152273	TLR9	3
ENSG00000178685	103.62	1.54333	0.419867	3.67576	0.000237142	0.00300073	PARP10	8	ENSG00000213983	1775.55	-0.42331	0.176871	-2.39333	0.0166964	0.217078	AP1G2	14	ENSG00000278662	127.013	-0.697581	0.214589	-3.25077	0.00115092	0.0152273	GOLGA6L10	15
ENSG00000184368	800.483	0.772496	0.210215	3.67479	0.000238045	0.00300986	MAP7D2	X	ENSG00000048052	713.954	-0.756007	0.316119	-2.39153	0.0167785	0.217687	HDAC9	7	ENSG00000134686	6993.95	0.296254	0.0911443	3.25038	0.00115251	0.015228	PHC2	1
ENSG00000083814	832.781	0.744334	0.202578	3.67431	0.00023849	0.0030132	ZNF671	19	ENSG00000151575	396.347	0.387112	0.161884	2.39129	0.0167893	0.217687	TEX9	15	ENSG00000111181	10.3536	1.75562	0.541595	3.24158	0.00118871	0.0156872	SLC6A12	12
ENSG00000091483	2246.6	-0.534021	0.145632	-3.66692	0.000245492	0.00309931	FH	1	ENSG00000132561	277.121	1.45383	0.608218	2.39031	0.0168344	0.218089	MATN2	8	ENSG00000115207	1905.49	0.229138	0.0706891	3.24149	0.00118907	0.0156872	GTF3C2	2
ENSG00000108010	2104.31	-0.759817	0.207256	-3.66608	0.000246295	0.00310253	GLRX3	10	ENSG00000256806	536.127	-0.520707	0.217864	-2.39005	0.0168459	0.218089	C17orf100	17	ENSG00000041982	579.045	-1.25424	0.387275	-3.23863	0.00120104	0.0158332	TNC	9
ENSG00000126351	3620.93	1.00005	0.272785	3.66607	0.000246307	0.00310253	THRA	17	ENSG00000113327	510.782	-0.773553	0.323734	-2.38947	0.0168725	0.218098	GABRG2	5	ENSG00000160284	77.6146	0.727702	0.22482	3.23682	0.00120869	0.0159219	SPATC1L	21
ENSG00000166337	1571.79	-0.588771	0.160596	-3.66616	0.000246216	0.00310253	TAF10	11	ENSG00000117676	218.668	0.558487	0.233705	2.38971	0.0168617	0.218098	RPS6KA1	1	ENSG00000189056	7220.83	-0.578487	0.17891	-3.2334	0.00122326	0.0161017	RELN	7
ENSG00000101265	4102.62	-0.712546	0.194436	-3.66468	0.000247644	0.00311702	RASSF2	20	ENSG00000133393	317.13	1.14307	0.478431	2.3892	0.0168849	0.218098	CEP20	16	ENSG00000006210	179.984	-0.625654	0.193561	-3.23234	0.00122782	0.0161465	CX3CL1	16
ENSG00000254681	283.039	0.954297	0.260502	3.6633	0.000248985	0.00313153	PKD1P5	16	ENSG00000140873	49.5786	-1.09686	0.459215	-2.38855	0.0169148	0.218319	ADAMTS18	16	ENSG00000269825	255.13	1.17118	0.362352	3.23217	0.00122853	0.0161465		19
ENSG00000185885	238.618	2.48903	0.679746	3.66171	0.000250537	0.00314866	IFITM1	11	ENSG00000188735	721.301	0.46068	0.192938	2.38771	0.0169539	0.218658	TMEM120B	12	ENSG00000081154	4305.92	-0.169557	0.0524637	-3.23189	0.00122976	0.0161491	PCNP	3
ENSG00000145864	671.967	1.29377	0.353589	3.65895	0.000253246	0.0031803	GABRB2	5	ENSG00000164144	877.931	-0.29728	0.124602	-2.38584	0.0170404	0.219469	ARFIP1	4	ENSG00000205209	189.065	-0.558674	0.172873	-3.23169	0.00123058	0.0161491	SCGB2B2	19
ENSG00000178966	1175.61	-0.74778	0.204427	-3.65792	0.000254266	0.0031907	RMI1	9	ENSG00000225180	8.05517	1.44327	0.604946	2.38579	0.0170425	0.219469	PVALEF	17	ENSG00000106723	7025.9	-0.314434	0.0973294	-3.23061	0.00123525	0.0161981	SPIN1	9
ENSG00000135318	57.5876	1.95002	0.533186	3.6573	0.000254888	0.0031961	NT5E	6	ENSG00000067842	203.661	-0.88972	0.373442	-2.38249	0.0171962	0.221281	ATP2B3	X	ENSG00000162946	135.777	0.525239	0.16263	3.22965	0.00123943	0.0162406	DISC1	1
ENSG00000100216	1425.82	-0.656431	0.179532	-3.65635	0.000255835	0.00320073	TOMM22	22	ENSG00000110076	7843.34	-0.78159	0.328225	-2.38126	0.0172533	0.221334	NRXN2	11	ENSG00000134107	120.258	-1.41557	0.438344	-3.22936	0.00124069	0.0162449	BHLHE40	3
ENSG00000205213	1867.71	-1.16478	0.31854	-3.65662	0.000255567	0.00320073	LGR4	11	ENSG00000112339	2271.53	-0.179547	0.0754079	-2.38101	0.0172652	0.221334	HBS1L	6	ENSG00000137414	2381.12	-0.275203	0.08524	-3.22857	0.0012441	0.0162694	FAM8A1	6
ENSG00000268107	47.552	1.77915	0.486593	3.65635	0.000255834	0.00320073		19	ENSG00000133710	51.8415	1.35642	0.5696	2.38135	0.0172492	0.221334	SPINK5	5	ENSG00000274290	137.778	-0.759095	0.235123	-3.22849	0.00124444	0.0162694	H2BC6	6
ENSG00000130204	1707.89	-0.509165	0.139285	-3.65557	0.000256609	0.003208	TOMM40	19	ENSG00000134324	2392.13	0.460321	0.193307	2.38129	0.0172519	0.221334	LPIN1	2	ENSG00000137203	1083.26	1.62738	0.504268	3.22721	0.00125004	0.0163304	TFAP2A	6
ENSG00000070770	2806.18	-0.587315	0.160696	-3.65481	0.00025737	0.00321509	CSNK2A2	16	ENSG00000166006	201.335	-1.5375	0.645647	-2.38133	0.0172502	0.221334	KCNC2	12	ENSG00000119681	148.488	-0.495805	0.153646	-3.22692	0.00125129	0.0163344	LTBP2	14
ENSG00000165506	1086.77	-0.515373	0.141062	-3.65353	0.000258655	0.00322872	DNAAF2	14	ENSG00000214575	123.73	0.82704	0.34747	2.38018	0.0173044	0.22167	CPEB1	15	ENSG00000078487	64.3996	-0.665249	0.206182	-3.22652	0.00125306	0.0163453	ZCWPW1	7
ENSG00000147100	1331.75	0.739778	0.202594	3.65152	0.000260691	0.00325036	SLC16A2	X	ENSG00000049089	221.3	-0.587337	0.247027	-2.37763	0.0174245	0.222208	COL9A2	1	ENSG00000124479	20.1115	-1.10558	0.342729	-3.22582	0.00125613	0.016373	NDP	X
ENSG00000186174	3244.16	1.47434	0.403769	3.65143	0.00026078	0.00325036	BCL9L	11	ENSG00000148908	64.3805	1.51448	0.636777	2.37836	0.0173899	0.222208	RGS10	10	ENSG00000137713	1226.18	0.582171	0.18051	3.22515	0.00125906	0.0163867	PPP2R1B	11
ENSG00000142227	81.5199	1.84595	0.50592	3.6487	0.00026357	0.00328268	EMP3	19	ENSG00000158859	95.889	0.718899	0.302226	2.37868	0.0173749	0.222208	ADAMTS4	1	ENSG00000196632	2327.92	-0.30804	0.0955113	-3.22516	0.00125901	0.0163867	WNK3	X
ENSG00000234996	37.8662	-1.73514	0.476123	-3.64431	0.000268108	0.0033367	ACTG1P25	1	ENSG00000172936	261.004	-0.635372	0.267166	-2.37819	0.0173977	0.222208	MYD88	3	ENSG00000101557	3159.7	0.287988	0.0893247	3.22406	0.00126386	0.0164368	USP14	18
ENSG00000183386	197.273	1.00435	0.275669	3.64334	0.00026912	0.00334679	FHL3	1	ENSG00000173212	331.212	0.415918	0.174929	2.37764	0.0174236	0.222208	MAB21L3	1	ENSG00000134363	423.897	1.77268	0.550292	3.22133	0.00127595	0.0165817	FST	5
ENSG00000198914	13347.8	-0.70373	0.193202	-3.64246	0.000270044	0.00335577	POU3F3	2	ENSG00000184281	914.809	-0.366434	0.154084	-2.37814	0.0174	0.222208	TSSC4	11	ENSG00000186314	51.8922	1.20165	0.37326	3.21935	0.00128483	0.0166845	PRELID2	5
ENSG00000139132	2098.35	0.794784	0.218221	3.6421	0.000270419	0.00335792	FGD4	12	ENSG00000106153	1546.58	-0.973324	0.409609	-2.37622	0.0174909	0.222888	CHCHD2	7	ENSG00000284730	10.9236	1.70735	0.530844	3.21629	0.00129858	0.0168505	TMDD1	12
ENSG00000143375	300.247	0.949549	0.260739	3.64177	0.000270774	0.00335982	CGN	1	ENSG00000112530	109.905	-0.968152	0.407766	-2.37429	0.017583	0.22356	PACRG	6	ENSG00000104093	4060.3	-0.280595	0.0872599	-3.21562	0.00130163	0.0168774	DMXL2	15
ENSG00000116062	4146.36	-0.505688	0.138906	-3.6405	0.000272113	0.00337392	MSH6	2	ENSG00000172551	18.1858	0.90927	0.382941	2.37444	0.0175757	0.22356	MUCL1	12	ENSG00000112038	472.211	0.723644	0.225069	3.21521	0.00130351	0.0168892	OPRM1	6
ENSG00000159450	41.8312	1.91773	0.526862	3.63991	0.00027273	0.00337905	TCHH	1	ENSG00000217236	218.527	-1.52714	0.643189	-2.37432	0.0175814	0.22356	SP9	2	ENSG00000175567	400.644	0.787414	0.244944	3.21467	0.00130594	0.0169082	UCP2	11
ENSG00000138835	625.822	1.05311	0.289383	3.63914	0.000273545	0.00338662	RGS3	9	ENSG00000007516	1196.07	-1.00156	0.422128	-2.37264	0.0176617	0.223879	BAIAP3	16	ENSG00000075429	412.892	-0.905317	0.281686	-3.21392	0.00130936	0.0169357	CACNG5	17
ENSG00000162493	667.372	-1.47681	0.405891	-3.63843	0.000274304	0.0033935	PDPN	1	ENSG00000074935	1367.34	-0.370998	0.156409	-2.37198	0.017693	0.223879	TUBE1	6	ENSG00000132031	24.1482	1.07059	0.333126	3.21378	0.00131002	0.0169357	MATN3	2
ENSG00000168875	104.446	-1.19374	0.328296	-3.63616	0.000276729	0.00342094	SOX14	3	ENSG00000135387	16082.6	-0.174978	0.0737816	-2.37156	0.017713	0.223879	CAPRIN1	11	ENSG00000019102	57.5453	-1.45755	0.453589	-3.21337	0.00131186	0.0169469	VSIG2	11
ENSG00000181938	226.304	-1.10724	0.304646	-3.63452	0.000278501	0.00343773	GINS3	16	ENSG00000152785	102.861	-1.97461	0.832523	-2.37183	0.0177001	0.223879	BMP3	4	ENSG00000162745	173.458	-1.37251	0.427156	-3.21314	0.00131293	0.0169482	OLFML2B	1
ENSG00000182534	3500.85	-0.83003	0.228372	-3.63456	0.000278454	0.00343773	MXRA7	17	ENSG00000169184	6840.46	0.944961	0.398415	2.3718	0.0177018	0.223879	MN1	22	ENSG00000136444	641.903	-0.3105	0.0967723	-3.20856	0.001334	0.0172073	RSAD1	17
ENSG00000029725	7681.18	0.44131	0.121486	3.63261	0.000280573	0.00346074	RABEP1	17	ENSG00000180934	32.9004	0.668565	0.281706	2.37327	0.0176312	0.223879	OR56A1	11	ENSG00000115232	173.608	0.818829	0.255249	3.20796	0.00133679	0.0172177	ITGA4	2
ENSG00000094804	309.925	-1.05955	0.291711	-3.63217	0.000281044	0.00346274	CDC6	17	ENSG00000184221	31.1784	1.40828	0.59351	2.3728	0.017654	0.223879	OLIG1	21	ENSG00000144136	3010.35	0.187893	0.0585672	3.20816	0.00133589	0.0172177	SLC20A1	2
ENSG00000171848	916.668	-1.15261	0.317343	-3.63208	0.000281151	0.00346274	RRM2	2	ENSG00000265460	9.53909	1.45694	0.614134	2.37234	0.0176756	0.223879		17	ENSG00000159200	1155.33	-0.46768	0.145819	-3.20725	0.0013401	0.0172476	RCAN1	21
ENSG00000003989	49.4791	-1.89824	0.522889	-3.63029	0.000283102	0.00348419	SLC7A2	8	ENSG00000115841	76.635	-0.512809	0.216262	-2.37124	0.0177286	0.223911	RMDN2	2	ENSG00000028203	4592.55	0.304533	0.0950274	3.20468	0.00135212	0.0173894	VEZT	12
ENSG00000182263	2132.57	-0.811212	0.223508	-3.62946	0.000284015	0.00349284	FIGN	2	ENSG00000166750	440.062	0.540571	0.228002	2.3709	0.0177448	0.223949	SLFN5	17	ENSG00000146733	555.598	-0.357435	0.111566	-3.2038	0.00135626	0.0174297	PSPH	7
ENSG00000164483	130.478	1.65568	0.456229	3.62907	0.000284446	0.00349555	SAMD3	6	ENSG00000100191	13.5169	1.123	0.473806	2.37017	0.0177797	0.224135	SLC5A4	22	ENSG00000182054	3287.07	0.359607	0.112307	3.202	0.00136478	0.0175263	IDH2	15
ENSG00000006007	2363.58	-0.615743	0.169689	-3.62866	0.0002849	0.00349854	GDE1	16	ENSG00000196604	10.7465	2.5871	1.09158	2.37005	0.0177858	0.224135	POTEF	2	ENSG00000136521	1350.53	-0.367393	0.114746	-3.20178	0.00136582	0.0175266	NDUFB5	3
ENSG00000168268	4167.01	-0.545106	0.150312	-3.62649	0.000287297	0.00352538	NT5DC2	3	ENSG00000133027	491.012	-0.313856	0.132447	-2.36967	0.0178042	0.224201	PEMT	17	ENSG00000005471	11.6127	1.5124	0.472855	3.19844	0.00138173	0.0177177	ABCB4	7
ENSG00000137806	378.335	-0.821351	0.226599	-3.62469	0.000289309	0.00354745	NDUFAF1	15	ENSG00000114654	200.542	-1.05614	0.446006	-2.368	0.0178845	0.225047	EFCC1	3	ENSG00000143850	4122.12	0.420144	0.131421	3.19693	0.00138899	0.0177977	PLEKHA6	1
ENSG00000182768	6069.66	-0.597758	0.164945	-3.62398	0.000290108	0.00355462	NGRN	15	ENSG00000081853	15.8283	1.02296	0.43233	2.36616	0.0179735	0.225447	PCDHGA2	5	ENSG00000106341	860.509	-1.20166	0.375909	-3.19668	0.00139018	0.0177998	PPP1R17	7
ENSG00000160216	1796.38	0.627409	0.173166	3.62316	0.000291022	0.00355796	AGPAT3	21	ENSG00000095587	57.1341	-0.990526	0.418741	-2.36548	0.0180065	0.225447	TLL2	10	ENSG00000054116	1347.26	-0.383744	0.120095	-3.19535	0.0013966	0.0178426	TRAPPC3	1
ENSG00000160410	918.002	-0.986094	0.272162	-3.62319	0.000290991	0.00355796	SHKBP1	19	ENSG00000104856	62.4486	1.4066	0.594659	2.36539	0.018011	0.225447	RELB	19	ENSG00000177683	892.043	-0.414308	0.129651	-3.19555	0.00139562	0.0178426	THAP5	7
ENSG00000196712	5688.02	-0.559268	0.154351	-3.62335	0.000290811	0.00355796	NF1	17	ENSG00000110148	22.1393	-1.24837	0.528012	-2.36429	0.0180644	0.225447	CCKBR	11	ENSG00000197780	756.262	-0.351357	0.109953	-3.19551	0.00139584	0.0178426	TAF13	1
ENSG00000123104	140.665	1.87873	0.518817	3.62118	0.000293259	0.00358268	ITPR2	12	ENSG00000135406	423.985	2.11069	0.892899	2.36386	0.0180856	0.225447	PRPH	12	ENSG00000057608	9819.31	0.240009	0.075126	3.19476	0.00139948	0.0178662	GDI2	10
ENSG00000114315	357.552	-1.94958	0.538472	-3.62058	0.000293944	0.00358841	HES1	3	ENSG00000139192	16.5045	1.29454	0.547681	2.36367	0.0180948	0.225447	TAPBPL	12	ENSG00000132429	17.7577	1.46031	0.457292	3.19339	0.00140614	0.017919	POPDC3	6
ENSG00000099797	2107.94	-0.654084	0.180673	-3.62026	0.000294311	0.00359025	TECR	19	ENSG00000150672	939.366	-1.19264	0.503916	-2.36674	0.0179453	0.225447	DLG2	11	ENSG00000170315	17010.4	-0.405234	0.126898	-3.19339	0.00140612	0.017919	UBB	17
ENSG00000117450	3744.84	-0.708352	0.195675	-3.62005	0.000294549	0.00359052	PRDX1	1	ENSG00000165617	861.975	-0.889556	0.375905	-2.36644	0.0179602	0.225447	DACT1	14	ENSG00000197763	128.284	0.422796	0.132402	3.19327	0.0014067	0.017919	TXNRD3	3
ENSG00000241837	3926.34	-0.6735	0.186089	-3.61923	0.000295483	0.00359926	ATP5PO	21	ENSG00000166073	615.879	-1.38699	0.586657	-2.36422	0.0180681	0.225447	GPR176	15	ENSG00000101222	32.4182	-1.2628	0.395565	-3.1924	0.00141094	0.0179598	SPEF1	20
ENSG00000170854	345.454	1.14853	0.317418	3.61836	0.000296475	0.0036087	RIOX2	3	ENSG00000167716	290.473	0.425036	0.179698	2.36528	0.0180166	0.225447	WDR81	17	ENSG00000157502	63.9256	-0.569468	0.178453	-3.19114	0.00141714	0.0180254	PWWP3B	X
ENSG00000068878	2760.07	-0.575545	0.159118	-3.61711	0.000297916	0.00362359	PSME4	2	ENSG00000175984	75.1722	0.771095	0.326246	2.36354	0.0181013	0.225447	DENND2C	1	ENSG00000147912	1264.37	0.43745	0.137143	3.18973	0.00142408	0.0181005	FBXO10	9
ENSG00000117906	8181.1	-0.665105	0.183909	-3.6165	0.000298618	0.00362948	RCN2	15	ENSG00000177192	337.876	0.418102	0.176869	2.36391	0.018083	0.225447	PUS1	12	ENSG00000121270	14.2519	-1.31996	0.414176	-3.18694	0.00143785	0.0182621	ABCC11	16
ENSG00000026036	401.045	0.913977	0.252785	3.61563	0.000299621	0.00363901	RTEL1-TNFRSF6B	20	ENSG00000261652	69.426	-0.501977	0.212349	-2.36392	0.0180825	0.225447	PIERCE2	15	ENSG00000140945	265.466	-1.41425	0.443819	-3.18655	0.00143983	0.0182739	CDH13	16
ENSG00000223459	783.08	1.71565	0.474585	3.61505	0.000300287	0.00364443	TCAF1P1	7	ENSG00000274471	198.005	-0.503443	0.212873	-2.36499	0.0180303	0.225447		15	ENSG00000008118	97.2456	0.816177	0.256184	3.1859	0.00144305	0.0183014	CAMK1G	1
ENSG00000131149	5976.83	0.986001	0.272795	3.61444	0.000300993	0.00365034	GSE1	16	ENSG00000251493	75.438	1.70806	0.722772	2.36321	0.0181173	0.225482	FOXD1	5	ENSG00000176884	499.633	-1.12683	0.353944	-3.18364	0.00145436	0.0184315	GRIN1	9
ENSG00000110318	352.938	1.23309	0.341264	3.6133	0.000302325	0.00366382	CEP126	11	ENSG00000163545	587.888	1.36925	0.579499	2.36283	0.0181362	0.225552	NUAK2	1	ENSG00000198354	103.844	-0.691907	0.21739	-3.18279	0.00145862	0.018472	DCAF12L2	X
ENSG00000151079	867.984	0.661351	0.183083	3.61231	0.000303486	0.00366987	KCNA6	12	ENSG00000125945	933.622	-0.328495	0.139099	-2.3616	0.0181962	0.226133	ZNF436	1	ENSG00000185340	147.138	-0.396992	0.124779	-3.18157	0.00146481	0.0185256	GAS2L1	22
ENSG00000167900	141.551	-1.39105	0.385082	-3.61235	0.00030344	0.00366987	TK1	17	ENSG00000134245	575.891	0.381664	0.161695	2.3604	0.0182554	0.226705	WNT2B	1	ENSG00000275052	4363.46	-0.251268	0.0789769	-3.18153	0.00146499	0.0185256	PPP4R3B	2
ENSG00000224383	46.9002	2.34343	0.648669	3.61267	0.000303056	0.00366987	PRR29	17	ENSG00000005844	41.6141	0.868254	0.368141	2.35848	0.0183497	0.227622	ITGAL	16	ENSG00000132975	76.9946	-0.981442	0.308679	-3.17949	0.00147536	0.0186432	GPR12	13
ENSG00000164620	581.356	0.80166	0.221949	3.61192	0.000303944	0.00367273	RELL2	5	ENSG00000046604	340.328	1.22392	0.519156	2.35753	0.0183972	0.227622	DSG2	18	ENSG00000112276	208.906	0.793494	0.249584	3.17927	0.00147648	0.0186438	BVES	6
ENSG00000120539	574.95	-0.896501	0.248314	-3.61035	0.000305784	0.00369228	MASTL	10	ENSG00000125970	5853.48	0.207304	0.0879421	2.35728	0.0184094	0.227622	RALY	20	ENSG00000188522	26.5271	1.06562	0.335297	3.17814	0.00148221	0.0187025	FAM83G	17
ENSG00000198435	457.539	-1.13785	0.315186	-3.61009	0.000306089	0.00369328	NRARP	9	ENSG00000129480	472.751	0.302294	0.128222	2.35758	0.0183944	0.227622	DTD2	14	ENSG00000185960	137.888	-1.54808	0.487188	-3.17758	0.0014851	0.0187254	SHOX	X
ENSG00000060688	1451.55	-0.613201	0.169884	-3.60954	0.000306742	0.00369848	SNRNP40	1	ENSG00000163431	47.1683	2.21532	0.939686	2.35751	0.0183982	0.227622	LMOD1	1	ENSG00000115705	50.7876	-1.41885	0.446581	-3.17714	0.00148736	0.0187403	TPO	2
ENSG00000145604	1241.36	-0.745699	0.206617	-3.60909	0.000307269	0.00370215	SKP2	5	ENSG00000286215	131.438	1.09345	0.463809	2.35754	0.0183967	0.227622		6	ENSG00000183741	3091.04	-0.356018	0.11209	-3.17618	0.00149227	0.0187886	CBX6	22
ENSG00000183833	346.53	0.752574	0.208575	3.60817	0.000308369	0.0037127	CFAP91	3	ENSG00000064666	1878.98	1.17584	0.498908	2.35683	0.0184318	0.227698	CNN2	19	ENSG00000129680	304.903	1.04759	0.329871	3.17575	0.00149451	0.0187958	MAP7D3	X
ENSG00000141401	115.628	-1.84133	0.510486	-3.60702	0.000309737	0.00372648	IMPA2	18	ENSG00000145779	101.694	1.01069	0.428875	2.35662	0.0184422	0.227698	TNFAIP8	5	ENSG00000244509	43.1477	0.889937	0.280238	3.17565	0.00149501	0.0187958	APOBEC3C	22
ENSG00000172403	73.5297	1.6355	0.453567	3.60586	0.000311122	0.00374043	SYNPO2	4	ENSG00000164066	1959.39	0.41627	0.176663	2.35629	0.0184584	0.227734	INTU	4	ENSG00000079277	525.701	0.595887	0.187774	3.17342	0.00150653	0.0189093	MKNK1	1
ENSG00000225108	68.6985	2.29991	0.637871	3.60561	0.000311422	0.00374134	ZBTB45P1	2	ENSG00000198919	2554.76	-0.491507	0.208624	-2.35595	0.0184754	0.227779	DZIP3	3	ENSG00000171208	2553.31	-0.576325	0.181595	-3.17368	0.00150518	0.0189093	NETO2	16
ENSG00000128944	831.101	-0.536147	0.148749	-3.60436	0.000312917	0.00375659	KNSTRN	15	ENSG00000085491	848.216	0.321362	0.136449	2.35518	0.0185138	0.227991	SLC25A24	1	ENSG00000183570	114.562	0.865501	0.272765	3.17306	0.00150839	0.0189093	PCBP3	21
ENSG00000182218	177.314	0.803426	0.222918	3.60413	0.000313197	0.00375723	HHIPL1	14	ENSG00000185905	21.4147	1.41302	0.599992	2.35507	0.0185194	0.227991	C16orf54	16	ENSG00000197321	1301.75	0.579532	0.182634	3.17319	0.00150776	0.0189093	SVIL	10
ENSG00000110002	1041.91	1.05881	0.293811	3.60371	0.000313707	0.00376064	VWA5A	11	ENSG00000132329	13.9132	-2.38009	1.01122	-2.35368	0.0185884	0.228549	RAMP1	2	ENSG00000115255	117.78	0.660821	0.208284	3.17269	0.00151032	0.0189199	REEP6	19
ENSG00000123643	953.377	0.843405	0.234124	3.60239	0.000315305	0.00377187	SLC36A1	5	ENSG00000203859	18.4227	1.30814	0.555796	2.35362	0.0185914	0.228549	HSD3B2	1	ENSG00000064652	526.141	0.365911	0.115379	3.17137	0.0015172	0.0189924	SNX24	5
ENSG00000170776	2703.92	0.945106	0.262342	3.60257	0.00031509	0.00377187	AKAP13	15	ENSG00000228224	9.39721	1.2271	0.521539	2.35285	0.0186301	0.228859	NACA4P	8	ENSG00000223573	74.0825	-0.987439	0.311431	-3.17065	0.00152099	0.019026	TINCR	19
ENSG00000171951	3428.23	2.76254	0.766866	3.60237	0.000315324	0.00377187	SCG2	2	ENSG00000079246	14746.5	-0.274483	0.116745	-2.35113	0.0187164	0.229183	XRCC5	2	ENSG00000169946	355.037	-0.521787	0.164628	-3.1695	0.00152704	0.019088	ZFPM2	8
ENSG00000084112	2154.85	0.608876	0.169117	3.60032	0.000317821	0.003799	SSH1	12	ENSG00000101349	3114.17	-0.691495	0.29413	-2.35099	0.0187236	0.229183	PAK5	20	ENSG00000152784	614.47	1.16218	0.366927	3.16735	0.00153836	0.0192156	PRDM8	4
ENSG00000139163	6645.87	-0.548962	0.152494	-3.5999	0.000318337	0.00380244	ETNK1	12	ENSG00000137843	238.077	-1.23222	0.523959	-2.35175	0.0186854	0.229183	PAK6	15	ENSG00000152953	532.029	-1.01911	0.321931	-3.16561	0.00154759	0.0193027	STK32B	4
ENSG00000112306	6617.53	-0.683556	0.189917	-3.59923	0.000319162	0.00380955	RPS12	6	ENSG00000172365	8.28883	1.33468	0.567678	2.35112	0.018717	0.229183	OR5B2	11	ENSG00000165355	557.963	-0.39075	0.123444	-3.16541	0.00154866	0.0193027	FBXO33	14
ENSG00000166006	368.428	1.38309	0.384363	3.5984	0.000320185	0.00381902	KCNC2	12	ENSG00000215474	849.791	-2.50505	1.06524	-2.35162	0.0186918	0.229183	SKOR2	18	ENSG00000173480	1065.04	-0.327747	0.103532	-3.16566	0.00154731	0.0193027	ZNF417	19
ENSG00000113070	279.837	1.26536	0.352055	3.59422	0.00032536	0.00387796	HBEGF	5	ENSG00000073331	121.44	1.18939	0.506059	2.3503	0.0187581	0.22944	ALPK1	4	ENSG00000145794	435.05	1.01147	0.319627	3.16452	0.00155338	0.0193477	MEGF10	5
ENSG00000146670	420.804	-1.39581	0.388588	-3.59202	0.000328128	0.00390816	CDCA5	11	ENSG00000187398	450.515	-0.612318	0.260563	-2.34998	0.0187743	0.229474	LUZP2	11	ENSG00000157796	2235.69	0.381278	0.120508	3.16391	0.00155665	0.0193739	WDR19	4
ENSG00000123349	3927.34	-0.650248	0.181047	-3.5916	0.000328649	0.00391156	PFDN5	12	ENSG00000164776	19.6564	0.751182	0.319867	2.34842	0.0188533	0.230275	PHKG1	7	ENSG00000214595	421.96	-0.833047	0.263313	-3.16371	0.00155772	0.0193739	EML6	2
ENSG00000111669	6245.43	-0.747385	0.208182	-3.59006	0.000330601	0.00393198	TPI1	12	ENSG00000104888	117.552	1.27732	0.544137	2.34742	0.0189039	0.230728	SLC17A7	19	ENSG00000147588	12.5883	1.78581	0.564936	3.16108	0.00157184	0.0195356	PMP2	8
ENSG00000145882	941.297	-0.568504	0.158392	-3.58922	0.000331673	0.00393909	PCYOX1L	5	ENSG00000089159	1869.67	0.255714	0.10905	2.34493	0.0190306	0.230838	PXN	12	ENSG00000079459	1392.33	0.448289	0.141877	3.15971	0.00157927	0.0195999	FDFT1	8
ENSG00000197226	3179	0.638235	0.177816	3.5893	0.000331568	0.00393909	TBC1D9B	5	ENSG00000101082	15.8596	0.787346	0.335524	2.34661	0.018945	0.230838	SLA2	20	ENSG00000168255	921.428	-0.420551	0.133094	-3.15981	0.00157871	0.0195999	POLR2J3	7
ENSG00000143537	467.489	0.820109	0.228509	3.58896	0.000332005	0.00393966	ADAM15	1	ENSG00000133226	3289.45	0.262683	0.112037	2.34461	0.0190468	0.230838	SRRM1	1	ENSG00000127993	647.712	-0.297041	0.0940333	-3.15889	0.0015837	0.0196408	RBM48	7
ENSG00000178999	267.736	-1.55307	0.432754	-3.58881	0.000332195	0.00393966	AURKB	17	ENSG00000153406	119.064	-0.873497	0.372408	-2.34554	0.0189996	0.230838	NMRAL1	16	ENSG00000277443	41713.8	-0.446749	0.141472	-3.15785	0.00158936	0.0196969	MARCKS	6
ENSG00000273045	155.867	1.29012	0.359633	3.58732	0.0003341	0.00395943	C2orf15	2	ENSG00000166145	15.3577	1.57597	0.671813	2.34585	0.0189839	0.230838	SPINT1	15	ENSG00000106948	416.46	-0.640317	0.203087	-3.15291	0.00161649	0.0200189	AKNA	9
ENSG00000100439	497.317	1.04485	0.291375	3.58593	0.000335882	0.00397687	ABHD4	14	ENSG00000171475	2724.65	0.278613	0.118802	2.34518	0.0190177	0.230838	WIPF2	17	ENSG00000173715	734.06	0.297475	0.0943848	3.15173	0.00162309	0.0200863	TOP6BL	11
ENSG00000197555	663.24	1.11062	0.309727	3.5858	0.00033605	0.00397687	SIPA1L1	14	ENSG00000175267	26.1602	-1.73042	0.73769	-2.34572	0.0189902	0.230838	VWA3A	16	ENSG00000102241	5741.55	0.28147	0.0893265	3.15103	0.00162698	0.0201201	HTATSF1	X
ENSG00000126733	1188.74	-1.05131	0.293339	-3.58394	0.000338449	0.00400242	DACH2	X	ENSG00000184672	581.384	-0.935707	0.399093	-2.34459	0.0190483	0.230838	RALYL	8	ENSG00000103742	823.896	0.518782	0.164666	3.15051	0.00162983	0.020141	IGDCC4	15
ENSG00000102144	6208.54	-0.598746	0.167135	-3.5824	0.00034045	0.00402321	PGK1	X	ENSG00000187550	14.8392	1.30707	0.557156	2.34597	0.0189775	0.230838	SBK2	19	ENSG00000183785	105.508	0.508889	0.161547	3.1501	0.00163217	0.0201556	TUBA8	22
ENSG00000115233	2225	-0.550799	0.153798	-3.58131	0.000341874	0.00403018	PSMD14	2	ENSG00000253166	16.0541	0.881565	0.375759	2.34609	0.0189716	0.230838		8	ENSG00000196683	928.351	-0.413428	0.131269	-3.14946	0.00163574	0.0201853	TOMM7	7
ENSG00000163399	4858.29	0.553621	0.154571	3.58165	0.000341427	0.00403018	ATP1A1	1	ENSG00000122696	382.589	0.391613	0.167071	2.34398	0.0190791	0.230884	SLC25A51	9	ENSG00000186814	1704.77	-0.341694	0.108534	-3.14826	0.00164246	0.020254	ZSCAN30	18
ENSG00000180440	38.1906	2.3892	0.667148	3.58121	0.000342009	0.00403018	SERTM1	13	ENSG00000164114	2282.14	0.430198	0.183516	2.3442	0.0190679	0.230884	MAP9	4	ENSG00000189409	26.7471	-0.919925	0.29223	-3.14795	0.00164419	0.0202608	MMP23B	1
ENSG00000221983	5722.76	-0.572639	0.15989	-3.58145	0.000341691	0.00403018	UBA52	19	ENSG00000104969	4406.65	-0.175529	0.0748968	-2.34362	0.0190978	0.230889	SGTA	19	ENSG00000231259	204.947	0.475773	0.151251	3.14559	0.00165753	0.0204107	ANAPC1P2	2
ENSG00000118513	207.447	-0.863781	0.241216	-3.58094	0.000342363	0.0040315	MYB	6	ENSG00000124479	23.2783	-1.88692	0.805189	-2.34345	0.0191066	0.230889	NDP	X	ENSG00000112699	473.341	-0.883566	0.280997	-3.14439	0.00166432	0.0204798	GMDS	6
ENSG00000154478	159.04	1.79958	0.502961	3.57797	0.00034627	0.00407461	GPR26	10	ENSG00000108528	2009.57	-0.222169	0.0948876	-2.3414	0.0192117	0.231832	SLC25A11	17	ENSG00000183513	1241.02	-0.148302	0.0471792	-3.14337	0.00167012	0.0205367	COA5	2
ENSG00000076864	663.504	1.47774	0.413096	3.57725	0.000347233	0.00408306	RAP1GAP	1	ENSG00000174032	532.328	0.343611	0.146751	2.34146	0.0192084	0.231832	SLC25A30	13	ENSG00000137843	114.522	-0.567168	0.180545	-3.14143	0.00168128	0.0206593	PAK6	15
ENSG00000266179	1079.69	-0.948012	0.265094	-3.57613	0.000348715	0.00409759		17	ENSG00000114374	3270.18	-1.70237	0.727179	-2.34106	0.0192293	0.231879	USP9Y	Y	ENSG00000204525	604.572	4.90685	1.56269	3.14001	0.00168943	0.0207447	HLA-C	6
ENSG00000170581	1666.99	0.672021	0.187994	3.5747	0.000350635	0.00411433	STAT2	12	ENSG00000132964	1877.22	-0.251678	0.107591	-2.33922	0.019324	0.232038	CDK8	13	ENSG00000164338	561.9	0.270811	0.0862707	3.13909	0.00169473	0.0207659	UTP15	5
ENSG00000286095	18.0565	-2.95505	0.826652	-3.57472	0.000350601	0.00411433	SPEGNB	2	ENSG00000171116	35.154	-2.57599	1.10076	-2.34019	0.019274	0.232038	HSFX1	X	ENSG00000174579	1734.11	-0.217547	0.0692984	-3.13928	0.00169365	0.0207659	MSL2	3
ENSG00000153071	199.14	1.51172	0.422974	3.57402	0.000351541	0.00411915	DAB2	5	ENSG00000173208	46.064	-0.91925	0.392917	-2.33955	0.0193068	0.232038	ABCD2	12	ENSG00000197406	280.706	-0.889397	0.283293	-3.1395	0.00169238	0.0207659	DIO3	14
ENSG00000172687	2914.68	-0.742322	0.207697	-3.57407	0.000351481	0.00411915	ZNF738	19	ENSG00000177291	29.4268	-2.28085	0.974924	-2.33951	0.0193089	0.232038	GJD4	10	ENSG00000138449	203.021	-0.463158	0.147616	-3.13758	0.00170347	0.0208583	SLC40A1	2
ENSG00000128656	3407.08	-0.771019	0.215852	-3.57199	0.00035428	0.00414249	CHN1	2	ENSG00000180694	669.623	0.465831	0.199122	2.33943	0.0193131	0.232038	TMEM64	8	ENSG00000072315	147.479	1.47164	0.469106	3.13712	0.00170618	0.0208767	TRPC5	X
ENSG00000162063	944.772	-0.606537	0.169799	-3.57209	0.000354142	0.00414249	CCNF	16	ENSG00000278530	31.677	0.877083	0.37483	2.33995	0.0192863	0.232038	CHMP1B2P	X	ENSG00000115468	71.6522	0.946157	0.301626	3.13685	0.00170771	0.0208807	EFHD1	2
ENSG00000162734	5005.54	0.913236	0.255663	3.57203	0.000354231	0.00414249	PEA15	1	ENSG00000236397	61.3209	-0.949336	0.406293	-2.33658	0.019461	0.233354	DDX11L2	2	ENSG00000153574	514.434	-0.323451	0.103127	-3.13645	0.00171007	0.0208948	RPIA	2
ENSG00000070159	274.828	-1.37036	0.383982	-3.5688	0.000358618	0.00418732	PTPN3	9	ENSG00000283443	18.5444	-1.40972	0.603274	-2.33678	0.0194509	0.233354	ZNF285DP	20	ENSG00000171793	2004.52	0.304318	0.0970482	3.13574	0.00171419	0.0209305	CTPS1	1
ENSG00000125633	3357	0.856047	0.239866	3.56886	0.000358544	0.00418732	CCDC93	2	ENSG00000013725	21.436	0.831173	0.355994	2.33479	0.0195542	0.23421	CD6	11	ENSG00000159023	9895.86	0.417721	0.133302	3.13365	0.00172649	0.0210658	EPB41	1
ENSG00000165417	3910.87	-0.680837	0.190797	-3.56839	0.00035918	0.00418912	GTF2A1	14	ENSG00000107438	282.866	1.78211	0.763662	2.33364	0.0196147	0.23421	PDLIM1	10	ENSG00000118276	573.56	0.453134	0.14477	3.13002	0.00174792	0.0213123	B4GALT6	18
ENSG00000197958	8018.1	-0.769152	0.21555	-3.56832	0.000359276	0.00418912	RPL12	9	ENSG00000107745	2052.63	-0.206469	0.0884381	-2.33461	0.0195637	0.23421	MICU1	10	ENSG00000242852	686.322	-0.353112	0.112893	-3.12786	0.00176087	0.0214552	ZNF709	19
ENSG00000085415	1214.41	-0.574507	0.161031	-3.56767	0.000360172	0.00419075	SEH1L	18	ENSG00000134548	41.5113	1.21009	0.518414	2.33423	0.0195839	0.23421	SPX	12	ENSG00000188368	105.237	-0.509051	0.162777	-3.1273	0.00176419	0.0214806	PRR19	19
ENSG00000101624	416.947	-0.662792	0.185769	-3.56784	0.000359943	0.00419075	CEP76	18	ENSG00000187140	387.203	-2.04692	0.877029	-2.33393	0.0195995	0.23421	FOXD3	1	ENSG00000124466	16.4813	1.08569	0.347197	3.12701	0.00176593	0.0214867	LYPD3	19
ENSG00000286132	174	-1.27458	0.357238	-3.56786	0.000359902	0.00419075		19	ENSG00000234773	17.995	0.890908	0.38176	2.33369	0.0196121	0.23421		19	ENSG00000182463	1462.67	-0.587032	0.187778	-3.12621	0.00177078	0.0215306	TSHZ2	20
ENSG00000181274	597.823	-0.731661	0.205123	-3.56694	0.000361177	0.0041995	FRAT2	10	ENSG00000140575	1747.92	0.820248	0.351596	2.33292	0.0196521	0.234493	IQGAP1	15	ENSG00000120162	358.554	0.694533	0.222455	3.12213	0.00179545	0.0218154	MOB3B	9
ENSG00000151611	717.49	0.680537	0.190826	3.56627	0.000362095	0.0042053	MMAA	4	ENSG00000102780	646.409	0.369166	0.158406	2.33051	0.0197793	0.234835	DGKH	13	ENSG00000149798	122.351	0.804479	0.257703	3.12173	0.00179794	0.0218197	CDC42EP2	11
ENSG00000248329	19.059	-2.42877	0.681075	-3.56608	0.000362366	0.0042053	APELA	4	ENSG00000104879	75.6199	-2.38793	1.02433	-2.33122	0.019742	0.234835	CKM	19	ENSG00000234545	1139.15	-0.373473	0.119639	-3.12166	0.00179832	0.0218197	FAM133B	7
ENSG00000275740	54.5512	1.67794	0.470535	3.56603	0.000362435	0.0042053		5	ENSG00000108878	39.6393	-1.55992	0.669164	-2.33116	0.0197452	0.234835	CACNG1	17	ENSG00000084234	14198.2	-0.233484	0.0748192	-3.12064	0.0018046	0.0218349	APLP2	11
ENSG00000157450	2902.6	-0.610967	0.171347	-3.56568	0.000362913	0.00420791	RNF111	15	ENSG00000129474	1048.81	1.62865	0.698984	2.33003	0.0198047	0.234835	AJUBA	14	ENSG00000169062	3631.4	-0.298347	0.0955879	-3.12118	0.0018013	0.0218349	UPF3A	13
ENSG00000108830	2533.36	-0.554179	0.155557	-3.56255	0.000367274	0.00425551	RND2	17	ENSG00000132530	265.069	0.462075	0.19823	2.331	0.0197531	0.234835	XAF1	17	ENSG00000185436	12.9404	1.61422	0.51723	3.12089	0.00180302	0.0218349	IFNLR1	1
ENSG00000042429	2340.19	-0.514422	0.144447	-3.56132	0.000368998	0.0042636	MED17	11	ENSG00000137040	2870.55	-0.327064	0.14029	-2.33135	0.0197349	0.234835	RANBP6	9	ENSG00000189367	5365.66	-0.294976	0.0945216	-3.12073	0.00180404	0.0218349	KIAA0408	6
ENSG00000117592	2098.88	-0.838484	0.235438	-3.56138	0.000368907	0.0042636	PRDX6	1	ENSG00000137434	29.3465	-1.06426	0.456686	-2.33041	0.0197845	0.234835	C6orf52	6	ENSG00000120885	2752	-0.992613	0.318171	-3.11975	0.00181006	0.0218857	CLU	8
ENSG00000147123	2521.39	-0.57246	0.160733	-3.56156	0.000368664	0.0042636	NDUFB11	X	ENSG00000164543	446.017	0.610591	0.262048	2.33008	0.0198022	0.234835	STK17A	7	ENSG00000105612	151.098	-0.946725	0.303728	-3.11701	0.00182695	0.0220713	DNASE2	19
ENSG00000206503	981.81	0.687269	0.192974	3.56145	0.000368809	0.0042636	HLA-A	6	ENSG00000205133	1021.02	-0.225037	0.0965785	-2.33009	0.0198012	0.234835	TRIQK	8	ENSG00000118785	116.05	1.81662	0.582839	3.11685	0.00182795	0.0220713	SPP1	4
ENSG00000118707	360.213	-1.49675	0.420354	-3.56069	0.000369889	0.00427093	TGIF2	20	ENSG00000117400	21.9363	1.22212	0.524811	2.32869	0.0198753	0.235284	MPL	1	ENSG00000134333	545.347	-0.748138	0.240082	-3.11618	0.00183212	0.0221063	LDHA	11
ENSG00000106633	185.237	1.04193	0.292824	3.55821	0.000373397	0.00430845	GCK	7	ENSG00000233469	8.74519	1.3212	0.567373	2.32863	0.0198785	0.235284	ST6GALNAC4P1	13	ENSG00000164543	449.619	0.473316	0.151918	3.1156	0.00183572	0.0221089	STK17A	7
ENSG00000103496	574.176	0.894426	0.251571	3.55536	0.000377465	0.00434934	STX4	16	ENSG00000240370	117.956	0.450766	0.193584	2.32853	0.0198839	0.235284	RPL13P5	12	ENSG00000186642	95.3793	1.51876	0.48747	3.11559	0.00183577	0.0221089	PDE2A	11
ENSG00000204789	320.883	1.89645	0.533393	3.55544	0.000377342	0.00434934	ZNF204P	6	ENSG00000007237	417.996	-1.46956	0.63149	-2.32714	0.0199581	0.235705	GAS7	17	ENSG00000248121	53.1572	-0.619887	0.198967	-3.11553	0.00183615	0.0221089	SMURF2P1	17
ENSG00000165813	1400.23	0.742951	0.208986	3.55503	0.000377935	0.00435175	CCDC186	10	ENSG00000144290	577.818	-0.915568	0.393424	-2.32718	0.0199556	0.235705	SLC4A10	2	ENSG00000137337	1706.52	0.361364	0.115999	3.11524	0.00183794	0.0221151	MDC1	6
ENSG00000074755	2745.92	0.869795	0.244778	3.5534	0.000380291	0.00437585	ZZEF1	17	ENSG00000182050	243.523	-1.05712	0.454268	-2.32708	0.0199609	0.235705	MGAT4C	12	ENSG00000116106	2702.96	-0.703765	0.225955	-3.11462	0.0018418	0.0221462	EPHA4	2
ENSG00000116459	4214.53	-0.740548	0.208467	-3.55234	0.000381818	0.00439038	ATP5PB	1	ENSG00000175309	515.83	0.439936	0.189087	2.32663	0.0199847	0.235822	PHYKPL	5	ENSG00000213719	1730.38	0.737778	0.23697	3.11338	0.00184958	0.0222244	CLIC1	6
ENSG00000174695	7011.06	-0.513348	0.144539	-3.55163	0.000382849	0.00439919	TMEM167A	5	ENSG00000143499	1100.98	0.377438	0.162283	2.3258	0.0200291	0.236183	SMYD2	1	ENSG00000169223	2180.58	-0.246521	0.0791882	-3.11311	0.00185129	0.0222295	LMAN2	5
ENSG00000130958	274.602	-1.30062	0.366222	-3.55144	0.000383129	0.00439936	SLC35D2	9	ENSG00000069399	38.7628	1.12962	0.485817	2.32519	0.0200616	0.23624	BCL3	19	ENSG00000197584	120.172	-0.761787	0.244749	-3.11252	0.00185496	0.0222582	KCNMB2	3
ENSG00000106236	833.958	0.957091	0.269528	3.55099	0.000383781	0.00440381	NPTX2	7	ENSG00000203697	13.0973	0.907153	0.390107	2.3254	0.0200507	0.23624	CAPN8	1	ENSG00000168209	844.342	-0.575537	0.184943	-3.11198	0.0018584	0.0222841	DDIT4	10
ENSG00000104435	81266.5	-0.927222	0.261146	-3.55059	0.00038437	0.00440753	STMN2	8	ENSG00000142765	26.6652	1.65827	0.713392	2.32449	0.0200992	0.236519	SYTL1	1	ENSG00000106819	16.3925	-2.01179	0.646549	-3.11158	0.00186089	0.0222985	ASPN	9
ENSG00000177600	6826.16	-0.899527	0.253477	-3.54875	0.000387068	0.00443541	RPLP2	11	ENSG00000125735	12.2629	1.0361	0.445899	2.32362	0.0201457	0.236902	TNFSF14	19	ENSG00000172602	473.845	-0.578291	0.185944	-3.11004	0.00187064	0.0224	RND1	12
ENSG00000163673	59.1364	1.91048	0.538499	3.5478	0.000388468	0.00444838	DCLK3	3	ENSG00000090376	27.5347	0.881834	0.379654	2.32273	0.0201935	0.237301	IRAK3	12	ENSG00000259030	86.757	0.986773	0.31735	3.10942	0.00187457	0.0224316	FPGT-TNNI3K	1
ENSG00000120055	89.095	1.69956	0.47914	3.54711	0.000389485	0.00445697	C10orf95	10	ENSG00000154822	611.015	-0.651161	0.280428	-2.32202	0.0202317	0.237587	PLCL2	3	ENSG00000129596	1524.56	-0.26279	0.0845441	-3.10832	0.00188153	0.0224994	CDO1	5
ENSG00000132688	9205.24	-0.895569	0.252548	-3.54614	0.000390917	0.00447027	NES	1	ENSG00000102409	4121.99	-0.425272	0.183317	-2.31987	0.0203479	0.237982	BEX4	X	ENSG00000087253	125.676	0.706011	0.227243	3.10685	0.00189089	0.0225958	LPCAT2	16
ENSG00000151693	2606.2	0.720666	0.203371	3.5436	0.000394711	0.00451056	ASAP2	2	ENSG00000105650	44.9416	1.05407	0.454176	2.32083	0.0202958	0.237982	PDE4C	19	ENSG00000143337	650.784	-0.352053	0.113341	-3.10615	0.00189539	0.0226339	TOR1AIP1	1
ENSG00000185262	1360.43	-0.578704	0.163326	-3.54324	0.000395235	0.00451345	UBALD2	17	ENSG00000117408	1938.98	-0.304941	0.131396	-2.32078	0.0202985	0.237982	IPO13	1	ENSG00000130956	1388.73	0.467307	0.150487	3.10529	0.0019009	0.0226841	HABP4	9
ENSG00000149806	4380.64	-0.724512	0.204521	-3.54247	0.000396393	0.00452356	FAU	11	ENSG00000163961	1329.16	0.366596	0.158008	2.3201	0.0203354	0.237982	RNF168	3	ENSG00000128805	59.9445	0.847667	0.273049	3.10445	0.00190634	0.0227335	ARHGAP22	10
ENSG00000035499	440.945	-1.14481	0.323244	-3.54163	0.00039767	0.00453502	DEPDC1B	5	ENSG00000189190	50.9481	0.652966	0.281379	2.32059	0.0203091	0.237982	ZNF600	19	ENSG00000188859	169.023	0.589527	0.189993	3.10289	0.00191642	0.022838	FAM78B	1
ENSG00000139579	1487.69	-0.571054	0.16134	-3.53945	0.000400967	0.00456948	NABP2	12	ENSG00000198216	1636.6	-1.38597	0.597439	-2.31985	0.0203491	0.237982	CACNA1E	1	ENSG00000067082	3197.57	-0.334511	0.107816	-3.10263	0.00191812	0.0228426	KLF6	10
ENSG00000172137	198.639	1.89158	0.534625	3.53815	0.000402941	0.00458884	CALB2	16	ENSG00000138398	3372.75	0.336351	0.145022	2.31931	0.0203783	0.238087	PPIG	2	ENSG00000102317	4965.18	0.322846	0.104158	3.09959	0.00193787	0.0230153	RBM3	X
ENSG00000189056	3113.48	1.31588	0.371946	3.53782	0.000403438	0.00459135	RELN	7	ENSG00000243710	93.1979	-1.82474	0.78681	-2.31917	0.0203859	0.238087	CFAP57	1	ENSG00000111911	2017.67	-0.294515	0.0950176	-3.09958	0.00193792	0.0230153	HINT3	6
ENSG00000181790	320.172	1.2273	0.346926	3.53763	0.000403738	0.00459163	ADGRB1	8	ENSG00000108511	261.035	-4.07516	1.75783	-2.3183	0.0204333	0.238151	HOXB6	17	ENSG00000115963	6813.42	-0.50748	0.163719	-3.09971	0.00193713	0.0230153	RND3	2
ENSG00000138829	1138.9	1.31516	0.371912	3.53622	0.000405892	0.00461297	FBN2	5	ENSG00000178965	14.9631	-1.23213	0.531393	-2.31868	0.0204126	0.238151	ERICH3	1	ENSG00000119938	45.8861	-0.828557	0.267281	-3.09995	0.00193552	0.0230153	PPP1R3C	10
ENSG00000170522	4029.53	-0.841349	0.237936	-3.53603	0.000406192	0.00461322	ELOVL6	4	ENSG00000273514	28.3678	-1.00615	0.433999	-2.31832	0.020432	0.238151	FOXD4L6	9	ENSG00000109881	540.273	-0.457608	0.147702	-3.09819	0.00194709	0.0231084	CCDC34	11
ENSG00000213096	2188.75	-0.501354	0.141794	-3.5358	0.000406543	0.00461406	ZNF254	19	ENSG00000131773	1086.2	-0.745272	0.321521	-2.31796	0.0204515	0.238201	KHDRBS3	8	ENSG00000099139	775.992	-1.89667	0.612588	-3.09615	0.0019605	0.0232359	PCSK5	9
ENSG00000151967	2072.1	-0.716039	0.202584	-3.53452	0.000408513	0.00463325	SCHIP1	3	ENSG00000114541	963.519	-0.814292	0.351353	-2.31759	0.0204717	0.238273	FRMD4B	3	ENSG00000111727	1144.68	-0.284487	0.0918807	-3.09626	0.00195975	0.0232359	HCFC2	12
ENSG00000102218	814.979	-0.654019	0.18517	-3.53199	0.000412445	0.00467466	RP2	X	ENSG00000164938	2203.02	0.53338	0.230449	2.31453	0.0206386	0.240052	TP53INP1	8	ENSG00000183597	498.837	0.601825	0.194502	3.09418	0.00197358	0.0233749	TANGO2	22
ENSG00000215021	4258.37	-0.508997	0.144145	-3.53115	0.000413762	0.00468639	PHB2	12	ENSG00000143320	1187.74	1.0961	0.473672	2.31405	0.0206649	0.240194	CRABP2	1	ENSG00000101974	2226.36	0.403148	0.130319	3.09355	0.00197776	0.0234084	ATP11C	X
ENSG00000115896	494.31	1.62575	0.460471	3.53063	0.000414565	0.00469229	PLCL1	2	ENSG00000047365	22.7754	-1.03967	0.449434	-2.31329	0.0207066	0.240319	ARAP2	4	ENSG00000145685	1084.01	-1.00234	0.32424	-3.09136	0.00199242	0.023564	LHFPL2	5
ENSG00000168002	1581.83	-0.482731	0.136784	-3.52915	0.000416891	0.0047154	POLR2G	11	ENSG00000067066	94.2942	0.644774	0.278751	2.31308	0.020718	0.240319	SP100	2	ENSG00000285437	761.72	-0.424778	0.137416	-3.09118	0.00199361	0.023564	POLR2J3	7
ENSG00000119403	283.463	-0.977072	0.276919	-3.52837	0.000418128	0.00472481	PHF19	9	ENSG00000145949	62.8276	-1.78309	0.770729	-2.31351	0.0206946	0.240319	MYLK4	6	ENSG00000198205	250.286	-0.432021	0.139796	-3.09037	0.00199907	0.0236123	ZXDA	X
ENSG00000133112	29069.4	-0.722638	0.204814	-3.52827	0.000418291	0.00472481	TPT1	13	ENSG00000178607	391.325	0.392146	0.169571	2.31257	0.0207461	0.240319	ERN1	17	ENSG00000138031	808.683	0.350161	0.113366	3.08877	0.00200986	0.0237154	ADCY3	2
ENSG00000124171	317.952	-0.939268	0.266248	-3.52779	0.00041904	0.00473006	PARD6B	20	ENSG00000271601	1702.86	0.248356	0.107383	2.31282	0.0207328	0.240319	LIX1L	1	ENSG00000166503	7966.49	-0.247702	0.0801969	-3.08867	0.00201052	0.0237154	HDGFL3	15
ENSG00000144840	767.349	0.626858	0.177704	3.52754	0.000419439	0.00473132	RABL3	3	ENSG00000104953	55.9564	-1.12692	0.48738	-2.31219	0.0207672	0.240401	TLE6	19	ENSG00000254681	991.663	-0.965633	0.312719	-3.08786	0.00201602	0.0237642	PKD1P5	16
ENSG00000172771	117.803	0.972366	0.275664	3.52736	0.000419721	0.00473132	EFCAB12	3	ENSG00000064692	1203.75	-0.589166	0.254879	-2.31155	0.0208026	0.240485	SNCAIP	5	ENSG00000283765	76.0261	0.818871	0.265255	3.08711	0.00202116	0.0238086		3
ENSG00000145087	968.508	0.606736	0.17202	3.52712	0.000420105	0.00473244	STXBP5L	3	ENSG00000168938	64.0375	1.10313	0.477212	2.3116	0.0207995	0.240485	PPIC	5	ENSG00000103449	1826.31	0.713959	0.231287	3.0869	0.00202257	0.0238091	SALL1	16
ENSG00000013293	573.322	1.12251	0.318389	3.52559	0.000422539	0.00475664	SLC7A14	3	ENSG00000129009	32.6719	-1.83066	0.792327	-2.31049	0.020861	0.240996	ISLR	15	ENSG00000215217	131.534	-0.967011	0.313321	-3.08633	0.00202643	0.0238383	CFAP90	5
ENSG00000101955	106.24	2.10058	0.596092	3.52392	0.000425219	0.00478357	SRPX	X	ENSG00000047346	1835.53	-0.334231	0.144721	-2.30948	0.0209168	0.241318	ATOSA	15	ENSG00000107338	412.017	0.731011	0.236935	3.08528	0.00203363	0.0239068	SHB	9
ENSG00000117154	176.756	1.98283	0.562811	3.52308	0.00042656	0.00479541	IGSF21	1	ENSG00000168959	119.558	-1.86816	0.808909	-2.30948	0.0209171	0.241318	GRM5	11	ENSG00000161395	405.729	-0.568658	0.184468	-3.08269	0.0020514	0.0240832	PGAP3	17
ENSG00000110955	17834.1	-0.51162	0.145374	-3.51934	0.000432614	0.00485363	ATP5F1B	12	ENSG00000120899	293.042	-0.513198	0.222296	-2.30862	0.0209645	0.241701	PTK2B	8	ENSG00000185269	9.94353	1.59157	0.516274	3.08279	0.00205067	0.0240832	NOTUM	17
ENSG00000162066	496.793	0.823619	0.234002	3.5197	0.000432031	0.00485363	AMDHD2	16	ENSG00000170382	519.169	-0.97454	0.42223	-2.30808	0.0209949	0.241888	LRRN2	1	ENSG00000146278	1432.2	-0.385093	0.125025	-3.08012	0.0020692	0.024243	PNRC1	6
ENSG00000204524	744.717	-0.678714	0.192851	-3.51937	0.000432578	0.00485363	ZNF805	19	ENSG00000076067	491.176	0.75045	0.325343	2.30664	0.0210749	0.241992	RBMS2	12	ENSG00000148180	331.641	0.761053	0.247078	3.08021	0.00206854	0.024243	GSN	9
ENSG00000128283	76.3898	1.85825	0.52809	3.51881	0.000433492	0.00485814	CDC42EP1	22	ENSG00000113319	268.885	-0.780347	0.338201	-2.30734	0.0210357	0.241992	RASGRF2	5	ENSG00000164669	44.7204	1.02273	0.332003	3.0805	0.00206655	0.024243	INTS4P1	7
ENSG00000153902	167.385	-1.21577	0.345513	-3.51874	0.0004336	0.00485814	LGI4	19	ENSG00000136436	489.834	0.408666	0.177151	2.30688	0.0210616	0.241992	CALCOCO2	17	ENSG00000152527	255.9	-0.673999	0.218968	-3.07807	0.00208345	0.0243771	PLEKHH2	2
ENSG00000173193	152.914	1.31618	0.374092	3.51835	0.000434247	0.00486211	PARP14	3	ENSG00000205927	74.4329	1.66896	0.723518	2.30673	0.0210699	0.241992	OLIG2	21	ENSG00000165061	90.6253	-1.44667	0.469972	-3.0782	0.00208253	0.0243771	ZMAT4	8
ENSG00000138180	255.981	-1.36719	0.388627	-3.518	0.000434804	0.00486507	CEP55	10	ENSG00000268105	7.88685	1.55031	0.67193	2.30725	0.0210411	0.241992		19	ENSG00000213213	320.404	0.723859	0.235192	3.07773	0.00208583	0.0243885	CCDC183	9
ENSG00000003249	1703.89	-0.946167	0.268992	-3.51745	0.000435714	0.00487197	DBNDD1	16	ENSG00000254415	21.3347	0.777225	0.337091	2.30568	0.0211285	0.242445	SIGLEC14	19	ENSG00000082068	920.017	-0.326078	0.105994	-3.07638	0.00209528	0.0244563	WDR70	5
ENSG00000104979	916.249	-0.534152	0.151875	-3.51706	0.000436355	0.00487585	C19orf53	19	ENSG00000203778	1099.34	-0.42247	0.183308	-2.3047	0.0211832	0.242909	FAM229B	6	ENSG00000144331	76.306	-0.627856	0.204094	-3.0763	0.00209585	0.0244563	ZNF385B	2
ENSG00000081138	561.895	-0.913115	0.259691	-3.51615	0.000437847	0.00488596	CDH7	18	ENSG00000133519	94.4225	-0.547812	0.237815	-2.30352	0.0212496	0.243255	ZDHHC8BP	22	ENSG00000271793	2269.33	-0.436981	0.142037	-3.07652	0.00209433	0.0244563		6
ENSG00000188730	174.734	1.74534	0.496371	3.51619	0.00043778	0.00488596	VWC2	7	ENSG00000156687	1140.18	-1.44287	0.626358	-2.30358	0.0212462	0.243255	UNC5D	8	ENSG00000198633	39.4744	1.0969	0.35687	3.07367	0.00211445	0.0246567	ZNF534	19
ENSG00000167815	9254.26	-0.600879	0.170903	-3.51591	0.000438242	0.00488709	PRDX2	19	ENSG00000242412	6.05993	2.10414	0.913493	2.3034	0.0212562	0.243255	DBIL5P2	2	ENSG00000130202	1460.79	0.525363	0.171061	3.0712	0.00213199	0.0248447	NECTIN2	19
ENSG00000162702	2822.13	-0.608597	0.17319	-3.51405	0.000441328	0.0049182	ZNF281	1	ENSG00000204227	686.43	-1.47769	0.641681	-2.30284	0.021288	0.243456	RING1	6	ENSG00000114993	228.701	0.578062	0.18828	3.07022	0.00213901	0.0249097	RTKN	2
ENSG00000174527	56.2317	2.00229	0.569976	3.51294	0.000443177	0.00493309	MYO1H	12	ENSG00000149218	584.84	0.86023	0.373667	2.30213	0.0213278	0.243748	ENDOD1	11	ENSG00000165730	116.664	-0.899204	0.293106	-3.06785	0.00215606	0.0250914	STOX1	10
ENSG00000178741	2500.45	-0.695158	0.197888	-3.51289	0.000443257	0.00493309	COX5A	15	ENSG00000197614	40.962	0.825063	0.358552	2.3011	0.021386	0.24425	MFAP5	12	ENSG00000159733	84.8008	-0.596413	0.194464	-3.06696	0.00216249	0.0251495	ZFYVE28	4
ENSG00000254772	30779.5	-0.568843	0.161939	-3.51271	0.000443564	0.0049332	EEF1G	11	ENSG00000225492	8.5285	1.14792	0.498926	2.30077	0.0214046	0.244298	GBP1P1	1	ENSG00000099899	685.653	-0.474494	0.154782	-3.06556	0.00217264	0.0252337	TRMT2A	22
ENSG00000185187	66.5737	-1.25706	0.357947	-3.51185	0.000444999	0.00494586	SIGIRR	11	ENSG00000163701	23.2361	0.82011	0.356612	2.29973	0.0214637	0.24481	IL17RE	3	ENSG00000110315	1688.47	-0.292497	0.0954136	-3.06557	0.00217257	0.0252337	RNF141	11
ENSG00000095397	374.058	1.6157	0.460239	3.51056	0.000447159	0.00496655	WHRN	9	ENSG00000169379	513.954	0.298794	0.12999	2.2986	0.0215277	0.245376	ARL13B	3	ENSG00000102786	1334.37	-0.340447	0.111107	-3.06414	0.00218296	0.0253197	INTS6	13
ENSG00000157456	473.088	-1.49185	0.425135	-3.50911	0.000449602	0.00499034	CCNB2	15	ENSG00000183813	10.9166	1.15262	0.50161	2.29783	0.0215715	0.245711	CCR4	3	ENSG00000121440	2359.05	0.458473	0.149616	3.06432	0.00218164	0.0253197	PDZRN3	3
ENSG00000099999	740.346	0.625218	0.17824	3.50773	0.000451954	0.0050131	RNF215	22	ENSG00000158623	3690.46	-0.333976	0.14536	-2.29757	0.0215861	0.245713	COPG2	7	ENSG00000229036	138.017	0.42757	0.139555	3.0638	0.00218544	0.0253315	VDAC1P8	6
ENSG00000075426	122.895	1.43401	0.408897	3.50702	0.000453155	0.00502173	FOSL2	2	ENSG00000160325	491.552	-0.527295	0.229604	-2.29654	0.021645	0.245891	CACFD1	9	ENSG00000143416	105.067	0.955893	0.312057	3.0632	0.00218984	0.0253637	SELENBP1	1
ENSG00000139645	3728.66	0.750152	0.213906	3.50691	0.000453336	0.00502173	ANKRD52	12	ENSG00000160888	1664.81	0.483584	0.210556	2.2967	0.0216358	0.245891	IER2	19	ENSG00000214872	333.711	0.458007	0.149528	3.06302	0.00219113	0.0253637	SMTNL1	11
ENSG00000075340	11823.7	0.607569	0.173308	3.50572	0.000455378	0.00504099	ADD2	2	ENSG00000164741	215.981	0.795194	0.346224	2.29676	0.0216324	0.245891	DLC1	8	ENSG00000146215	24.3755	-1.20459	0.393575	-3.06065	0.00220858	0.0255408	CRIP3	6
ENSG00000111206	623.035	-1.27301	0.363187	-3.50512	0.000456406	0.00504901	FOXM1	12	ENSG00000168005	1810.82	0.177974	0.0775154	2.29598	0.021677	0.246091	SPINDOC	11	ENSG00000149328	517.08	0.836866	0.273437	3.06054	0.00220937	0.0255408	GLB1L2	11
ENSG00000095015	755.077	-0.672138	0.191788	-3.50459	0.000457312	0.00505231	MAP3K1	5	ENSG00000151332	827.209	-0.331006	0.144199	-2.29548	0.0217054	0.24625	MBIP	14	ENSG00000118689	2801.75	-0.342371	0.111894	-3.05978	0.00221501	0.025589	FOXO3	6
ENSG00000135334	3514.49	-0.525862	0.150044	-3.50472	0.00045709	0.00505231	AKIRIN2	6	ENSG00000253767	31.2334	-0.64642	0.281763	-2.2942	0.0217792	0.246923	PCDHGA8	5	ENSG00000075131	213.431	0.484268	0.158321	3.05877	0.00222248	0.0256582	TIPIN	15
ENSG00000142089	598.425	1.45823	0.416285	3.50297	0.000460097	0.00507296	IFITM3	11	ENSG00000124596	1042.91	-0.265801	0.115877	-2.29382	0.0218011	0.247007	OARD1	6	ENSG00000135218	274.207	2.36491	0.773289	3.05825	0.00222631	0.0256693	CD36	7
ENSG00000152270	746.629	-0.740598	0.211415	-3.50305	0.000459972	0.00507296	PDE3B	11	ENSG00000110871	1034.33	-0.27526	0.120061	-2.29267	0.0218672	0.247552	COQ5	12	ENSG00000182472	14.6188	1.48433	0.485355	3.05824	0.0022264	0.0256693	CAPN12	19
ENSG00000173674	5388.54	-0.617902	0.17639	-3.50305	0.000459972	0.00507296	EIF1AX	X	ENSG00000173698	119.525	-1.44341	0.629631	-2.29247	0.0218783	0.247552	ADGRG2	X	ENSG00000172530	441.689	-0.283048	0.0925644	-3.05785	0.00222933	0.0256861	BANP	16
ENSG00000120802	7027.18	-0.609148	0.17394	-3.50205	0.000461698	0.00508388	TMPO	12	ENSG00000104848	18.9065	0.749945	0.327251	2.29165	0.0219259	0.247627	KCNA7	19	ENSG00000066117	5500.07	0.222802	0.0728915	3.05662	0.00223846	0.0257742	SMARCD1	12
ENSG00000131398	735.348	-0.542344	0.154863	-3.50208	0.00046164	0.00508388	KCNC3	19	ENSG00000122733	90.5518	-1.04671	0.456697	-2.29191	0.0219111	0.247627	PHF24	9	ENSG00000174684	2129.93	-0.472609	0.1547	-3.05501	0.00225055	0.0258962	B4GAT1	11
ENSG00000178127	1660.52	-0.704702	0.201299	-3.50078	0.000463906	0.00510144	NDUFV2	18	ENSG00000148200	303.764	1.10781	0.483457	2.29143	0.0219387	0.247627	NR6A1	9	ENSG00000056558	93.1468	0.98615	0.322947	3.0536	0.00226112	0.0259835	TRAF1	9
ENSG00000196172	541.277	-0.796027	0.227381	-3.50084	0.000463788	0.00510144	ZNF681	19	ENSG00000205116	29.4243	0.872519	0.380787	2.29135	0.0219429	0.247627	TMEM88B	1	ENSG00000180787	29.9506	-0.834773	0.273367	-3.05367	0.0022606	0.0259835	ZFP3	17
ENSG00000116745	41.1967	3.72369	1.06378	3.50042	0.000464522	0.00510145	RPE65	1	ENSG00000105559	168.648	0.960926	0.41957	2.29027	0.0220059	0.248174	PLEKHA4	19	ENSG00000273079	2281.05	-1.32584	0.43438	-3.05227	0.00227121	0.0260821	GRIN2B	12
ENSG00000188243	1365.21	-0.748497	0.213822	-3.50057	0.000464265	0.00510145	COMMD6	13	ENSG00000143363	1226.1	-0.380997	0.166437	-2.28914	0.0220715	0.248748	PRUNE1	1	ENSG00000187961	684.085	-0.314188	0.102963	-3.05146	0.00227733	0.0261352	KLHL17	1
ENSG00000165474	16.5928	4.11483	1.17559	3.50022	0.000464881	0.00510203	GJB2	13	ENSG00000133636	11.532	-2.06062	0.900575	-2.28811	0.0221309	0.248849	NTS	12	ENSG00000121274	1070.1	-0.251387	0.0824269	-3.04981	0.00228983	0.0262248	TENT4B	16
ENSG00000143942	146.438	-1.15683	0.330627	-3.49888	0.000467211	0.00512422	CHAC2	2	ENSG00000156475	3572.95	-0.870506	0.380423	-2.28826	0.0221224	0.248849	PPP2R2B	5	ENSG00000166265	94.1767	1.71453	0.562256	3.04937	0.00229322	0.0262248	CYYR1	21
ENSG00000236609	1210.56	0.84263	0.240853	3.49853	0.000467833	0.00512766	ZNF853	7	ENSG00000197020	468.594	0.425587	0.185988	2.28825	0.0221229	0.248849	ZNF100	19	ENSG00000171791	900.836	-0.498391	0.163448	-3.04924	0.0022942	0.0262248	BCL2	18
ENSG00000143514	2462.79	0.565536	0.161727	3.49685	0.000470792	0.00515669	TP53BP2	1	ENSG00000204580	2156.3	-0.78733	0.344116	-2.28798	0.0221387	0.248849	DDR1	6	ENSG00000185896	4153.08	-0.219003	0.071799	-3.05023	0.0022867	0.0262248	LAMP1	13
ENSG00000120324	1196.55	-0.65321	0.186917	-3.49465	0.000474678	0.00519584	PCDHB10	5	ENSG00000100139	2080.67	0.415752	0.181918	2.28538	0.0222907	0.250242	MICALL1	22	ENSG00000196923	1107.39	0.397136	0.130233	3.04943	0.00229273	0.0262248	PDLIM7	5
ENSG00000159352	3602.45	-0.53502	0.153163	-3.49315	0.000477367	0.00521851	PSMD4	1	ENSG00000166532	5413.71	-0.273537	0.119691	-2.28536	0.022292	0.250242	RIMKLB	12	ENSG00000254122	363.062	-1.66628	0.546336	-3.04992	0.00228903	0.0262248	PCDHGB7	5
ENSG00000169116	1699.36	2.56477	0.734231	3.49314	0.000477377	0.00521851	PARM1	4	ENSG00000072657	249.32	1.47274	0.644737	2.28425	0.022357	0.250477	TRHDE	12	ENSG00000148450	552.61	0.682344	0.223839	3.04838	0.00230082	0.0262515	MSRB2	10
ENSG00000182054	3236.2	-0.594345	0.170311	-3.48977	0.000483442	0.00528134	IDH2	15	ENSG00000104722	35191.6	0.8942	0.391437	2.2844	0.0223479	0.250477	NEFM	8	ENSG00000171621	59.5402	0.910897	0.298817	3.04834	0.00230106	0.0262515	SPSB1	1
ENSG00000145247	951.899	1.2652	0.36266	3.48866	0.00048545	0.00529979	OCIAD2	4	ENSG00000112902	1170.76	-0.764254	0.334551	-2.28442	0.0223469	0.250477	SEMA5A	5	ENSG00000185909	1001.52	0.392811	0.12885	3.04859	0.00229915	0.0262515	KLHDC8B	3
ENSG00000156453	1904.65	1.09374	0.313581	3.48791	0.000486803	0.00531107	PCDH1	5	ENSG00000110721	2283.44	0.465194	0.203681	2.28393	0.0223754	0.250519	CHKA	11	ENSG00000099957	27.3879	-0.940113	0.308586	-3.04652	0.00231508	0.0263941	P2RX6	22
ENSG00000113845	1107.5	-0.52653	0.15097	-3.48764	0.000487307	0.00531309	TIMMDC1	3	ENSG00000089289	2168.97	-0.391361	0.17157	-2.28105	0.0225455	0.251269	IGBP1	X	ENSG00000197587	22.9579	0.918905	0.301945	3.04328	0.00234012	0.026662	DMBX1	1
ENSG00000076003	1218.82	-0.990212	0.283984	-3.48685	0.00048874	0.00532385	MCM6	2	ENSG00000139537	459.34	0.392001	0.171839	2.28121	0.0225359	0.251269	CCDC65	12	ENSG00000005007	4112.03	-0.222032	0.0729807	-3.04234	0.00234743	0.0267261	UPF1	19
ENSG00000076706	325.773	1.53417	0.440002	3.48675	0.000488935	0.00532385	MCAM	11	ENSG00000163249	1214.21	0.233292	0.102252	2.28154	0.0225166	0.251269	CCNYL1	2	ENSG00000089050	981.459	-0.254362	0.0836282	-3.04158	0.00235343	0.0267261	RBBP9	20
ENSG00000107672	821.48	-0.74186	0.21278	-3.48652	0.000489348	0.00532486	NSMCE4A	10	ENSG00000169208	83.5751	0.390744	0.171192	2.28248	0.0224608	0.251269	OR10G3	14	ENSG00000122367	51.7905	0.937272	0.308131	3.0418	0.00235172	0.0267261	LDB3	10
ENSG00000100330	4265.23	0.731997	0.209977	3.48607	0.000490168	0.00533029	MTMR3	22	ENSG00000174327	100.551	0.446911	0.195871	2.28166	0.0225093	0.251269	SLC16A13	17	ENSG00000160471	27.8824	0.951255	0.31272	3.04187	0.0023511	0.0267261	COX6B2	19
ENSG00000116983	3325.24	1.01458	0.291132	3.48495	0.000492226	0.00534839	HPCAL4	1	ENSG00000243742	32.3289	0.834158	0.365597	2.28163	0.0225109	0.251269	RPLP0P2	11	ENSG00000170835	79.0154	0.561242	0.184515	3.04171	0.00235235	0.0267261	CEL	9
ENSG00000119203	1517.85	-0.567316	0.162796	-3.48482	0.000492475	0.00534839	CPSF3	2	ENSG00000250318	165.758	0.579779	0.254117	2.28154	0.0225164	0.251269	RPL13AP26	22	ENSG00000060762	602.599	-0.419351	0.137918	-3.04058	0.00236126	0.0267341	MPC1	6
ENSG00000089820	120.481	1.0878	0.312249	3.48375	0.000494438	0.00536621	ARHGAP4	X	ENSG00000105552	919.082	0.452586	0.198449	2.28061	0.0225716	0.251397	BCAT2	19	ENSG00000112308	4094.86	-0.236321	0.077708	-3.04113	0.00235689	0.0267341	C6orf62	6
ENSG00000087586	245.336	-1.06825	0.306677	-3.4833	0.000495267	0.0053717	AURKA	20	ENSG00000198089	773.587	0.353001	0.154872	2.27932	0.0226483	0.252086	SFI1	22	ENSG00000136897	996.867	-0.225086	0.0740204	-3.04086	0.00235906	0.0267341	MRPL50	9
ENSG00000170035	7494.92	-0.653993	0.187768	-3.48299	0.000495849	0.0053745	UBE2E3	2	ENSG00000174460	2944.08	-0.656394	0.288225	-2.27737	0.0227642	0.252727	ZCCHC12	X	ENSG00000161835	133.062	0.64436	0.211925	3.0405	0.00236183	0.0267341	TAMALIN	12
ENSG00000248313	89.9378	1.70555	0.489782	3.48227	0.00049719	0.00538553	CYP4F27P	2	ENSG00000175544	30.0876	1.02244	0.448877	2.27778	0.0227395	0.252727	CABP4	11	ENSG00000205560	897.04	-0.431947	0.142045	-3.04091	0.00235861	0.0267341	CPT1B	22
ENSG00000105968	8404.69	-0.52306	0.150216	-3.48205	0.000497599	0.00538645	H2AZ2	7	ENSG00000196465	2887.22	-0.317309	0.139308	-2.27775	0.0227414	0.252727	MYL6B	12	ENSG00000153802	9.1408	2.76839	0.910736	3.03973	0.00236789	0.0267678	TMPRSS11D	4
ENSG00000129422	2458.02	-0.651184	0.187053	-3.48128	0.000499019	0.0053983	MTUS1	8	ENSG00000257243	8.71618	1.41349	0.620673	2.27735	0.0227651	0.252727	PARK7P1	12	ENSG00000272645	12.1104	1.21028	0.398127	3.03992	0.0023664	0.0267678	GTF2IP20	1
ENSG00000117280	75.8215	2.39312	0.687488	3.48096	0.000499619	0.00539835	RAB29	1	ENSG00000048392	1044.07	0.679916	0.298775	2.27568	0.0228654	0.253675	RRM2B	8	ENSG00000153904	4178.96	-0.972342	0.319958	-3.03897	0.00237386	0.0268179	DDAH1	1
ENSG00000154065	50.8609	1.65845	0.47644	3.48093	0.000499673	0.00539835	ANKRD29	18	ENSG00000187514	31513.3	-0.309706	0.136173	-2.27436	0.0229446	0.254223	PTMA	2	ENSG00000102172	3971.33	0.561751	0.184885	3.03838	0.00237857	0.0268535	SMS	X
ENSG00000185774	198.714	1.54862	0.445107	3.47922	0.000502885	0.00542952	KCNIP4	4	ENSG00000229585	10.5128	1.41592	0.622493	2.2746	0.0229301	0.254223	RPL21P44	4	ENSG00000128973	426.945	0.540655	0.178064	3.0363	0.00239503	0.0270219	CLN6	15
ENSG00000110958	9409.12	-0.655912	0.188553	-3.47866	0.000503925	0.00543696	PTGES3	12	ENSG00000184678	1174.02	-0.515855	0.226845	-2.27404	0.0229634	0.254266	H2BC21	1	ENSG00000066135	4109.85	-0.245015	0.0807129	-3.03564	0.00240029	0.0270508	KDM4A	1
ENSG00000181104	2596.65	-0.566153	0.162758	-3.4785	0.000504228	0.00543696	F2R	5	ENSG00000263818	22.2771	1.07019	0.470786	2.2732	0.0230143	0.254664	RDM1P5	17	ENSG00000155304	4801.9	-0.33563	0.110565	-3.03558	0.00240071	0.0270508	HSPA13	21
ENSG00000144712	564.19	0.681108	0.195927	3.47633	0.000508323	0.00547601	CAND2	3	ENSG00000150873	85.981	0.63627	0.280062	2.27189	0.0230932	0.254902	C2orf50	2	ENSG00000056998	767.579	0.637867	0.210175	3.03493	0.00240594	0.0270915	GYG2	X
ENSG00000159596	674.968	-0.681642	0.196086	-3.47623	0.000508508	0.00547601	TMEM69	1	ENSG00000151117	324.646	-0.483639	0.212875	-2.27193	0.0230905	0.254902	TMEM86A	11	ENSG00000157617	253.893	0.625393	0.206078	3.03474	0.00240744	0.0270915	C2CD2	21
ENSG00000165169	339.053	1.19899	0.344942	3.47592	0.000509111	0.00547896	DYNLT3	X	ENSG00000162398	7.30654	1.42825	0.628674	2.27185	0.0230955	0.254902	CIMAP2	1	ENSG00000180481	28.871	-0.894341	0.294769	-3.03404	0.00241306	0.0271372	GLIPR1L2	12
ENSG00000197355	36.1404	2.9262	0.842007	3.47526	0.000510352	0.00548876	UAP1L1	9	ENSG00000258359	6.56534	1.19308	0.525001	2.27253	0.0230547	0.254902	PCNPP1	12	ENSG00000170540	12137.7	-0.238085	0.0784877	-3.0334	0.00241811	0.0271541	ARL6IP1	16
ENSG00000116260	1798.45	0.672989	0.193672	3.47489	0.000511055	0.00549277	QSOX1	1	ENSG00000157734	96.3015	0.577517	0.254272	2.27126	0.0231312	0.255042	SNX22	15	ENSG00000181965	284.843	2.58846	0.853365	3.03323	0.00241947	0.0271541	NEUROG1	5
ENSG00000164828	4982.87	0.783855	0.225628	3.4741	0.000512569	0.00550548	SUN1	7	ENSG00000163909	22.3536	-2.20593	0.971286	-2.27115	0.023138	0.255042	HEYL	1	ENSG00000185274	1673.39	-0.968392	0.319234	-3.03349	0.00241743	0.0271541	GALNT17	7
ENSG00000164109	579.037	-1.63754	0.471634	-3.47206	0.000516482	0.00554393	MAD2L1	4	ENSG00000105825	224.157	2.76516	1.21837	2.26955	0.0232351	0.255786	TFPI2	7	ENSG00000288349	70.1343	0.821852	0.270964	3.03307	0.00242082	0.0271541		5
ENSG00000187664	70.8404	1.33673	0.385299	3.46934	0.000521741	0.00559677	HAPLN4	19	ENSG00000137821	1974.37	-0.364855	0.160762	-2.26954	0.0232356	0.255786	LRRC49	15	ENSG00000131653	2391.6	-0.298083	0.0983373	-3.03123	0.00243562	0.0273025	TRAF7	16
ENSG00000176155	1558.32	0.590358	0.170214	3.46833	0.000523709	0.00561426	CCDC57	17	ENSG00000013392	579.439	-0.288306	0.127119	-2.268	0.0233289	0.256312	RWDD2A	6	ENSG00000262333	80.3437	-0.45738	0.151004	-3.02892	0.0024543	0.0274941	HNRNPA1P16	17
ENSG00000223509	154.925	0.937816	0.270555	3.46627	0.000527737	0.00565015	WHAMMP1	15	ENSG00000078053	4150.48	-0.459802	0.202777	-2.26752	0.0233584	0.256312	AMPH	7	ENSG00000232040	612.135	-0.59335	0.195932	-3.02834	0.002459	0.027529	SCAND3	6
ENSG00000272398	52547	-0.630567	0.181913	-3.46631	0.000527651	0.00565015	CD24	6	ENSG00000083535	499.52	0.246713	0.108797	2.26764	0.023351	0.256312	PIBF1	13	ENSG00000133216	8364.41	-0.359055	0.118638	-3.02648	0.00247416	0.0276809	EPHB2	1
ENSG00000182473	6478.17	0.98722	0.284878	3.46542	0.000529412	0.00566443	EXOC7	17	ENSG00000088833	3331.93	-0.17693	0.0779963	-2.26844	0.0233022	0.256312	NSFL1C	20	ENSG00000271365	33.1375	-1.02626	0.339196	-3.02557	0.00248162	0.0277466		Y
ENSG00000166341	8662.18	0.9604	0.277238	3.46418	0.000531854	0.00568691	DCHS1	11	ENSG00000108406	3156.43	-0.282672	0.124646	-2.26779	0.023342	0.256312	DHX40	17	ENSG00000288658	319.036	-0.944624	0.312596	-3.02187	0.00251218	0.0280702		2
ENSG00000075391	5786.08	0.79163	0.228553	3.46366	0.000532878	0.00568798	RASAL2	1	ENSG00000113494	84.091	-0.973827	0.429587	-2.26689	0.0233969	0.256569	PRLR	5	ENSG00000151376	68.1358	-0.975426	0.322885	-3.02097	0.00251964	0.0281173	ME3	11
ENSG00000146038	86.3132	2.39918	0.692612	3.46395	0.0005323	0.00568798	DCDC2	6	ENSG00000112893	854.524	1.01433	0.447516	2.26657	0.0234163	0.256617	MAN2A1	5	ENSG00000181291	324.186	1.73156	0.573153	3.02112	0.00251841	0.0281173	TMEM132E	17
ENSG00000151388	375.041	1.0263	0.29631	3.46361	0.000532981	0.00568798	ADAMTS12	5	ENSG00000100147	562.902	0.322636	0.142399	2.26572	0.0234685	0.257024	CCDC134	22	ENSG00000118007	2545.12	-0.311032	0.102996	-3.01985	0.002529	0.0282037	STAG1	3
ENSG00000022355	163.505	1.86494	0.538477	3.46336	0.000533474	0.00568959	GABRA1	5	ENSG00000112425	508.401	-0.455615	0.201282	-2.26357	0.0236006	0.258305	EPM2A	6	ENSG00000131375	1818.65	-0.259442	0.0860074	-3.01651	0.00255704	0.0284981	CAPN7	3
ENSG00000086619	332.743	1.04184	0.300915	3.46223	0.000535719	0.00570684	ERO1B	1	ENSG00000244227	87.9401	-2.03906	0.90118	-2.26265	0.0236572	0.258758	LRRC77P	3	ENSG00000066056	30.5234	1.91285	0.634629	3.01412	0.00257728	0.0287053	TIE1	1
ENSG00000134516	17.6978	-2.45163	0.708114	-3.4622	0.000535778	0.00570684	DOCK2	5	ENSG00000168412	47.9709	0.670429	0.296512	2.26105	0.0237562	0.259675	MTNR1A	4	ENSG00000005020	118.872	0.961293	0.319107	3.01245	0.00259146	0.0288447	SKAP2	7
ENSG00000002933	43.0757	-1.56229	0.451282	-3.46189	0.000536406	0.00570987	TMEM176A	7	ENSG00000165606	30.0722	-1.29581	0.573544	-2.25931	0.0238644	0.26069	DRGX	10	ENSG00000240755	77.271	0.524437	0.174151	3.0114	0.00260047	0.0289265	ERLEC1P1	21
ENSG00000129195	409.062	-1.35379	0.391112	-3.46138	0.000537407	0.00571687	PIMREG	17	ENSG00000203872	96.8457	0.596892	0.264224	2.25903	0.0238812	0.260707	C6orf163	6	ENSG00000115652	897.384	0.280544	0.0931687	3.01114	0.0026027	0.0289328	UXS1	2
ENSG00000241685	3352.88	-0.560684	0.162018	-3.46062	0.000538937	0.00572948	ARPC1A	7	ENSG00000136104	290.877	0.516977	0.228992	2.25762	0.0239693	0.261404	RNASEH2B	13	ENSG00000180884	143.494	-0.620353	0.206249	-3.00778	0.00263163	0.0292356	ZNF792	19
ENSG00000038382	12757.3	0.739793	0.213792	3.46034	0.000539501	0.00573181	TRIO	5	ENSG00000179038	11.3963	1.77007	0.78408	2.25752	0.0239757	0.261404		11	ENSG00000176472	84.909	-0.538372	0.179054	-3.00676	0.00264046	0.029315	ZNF575	19
ENSG00000083312	15968.4	-0.57465	0.166117	-3.45931	0.000541569	0.00575011	TNPO1	5	ENSG00000082556	74.0589	1.33856	0.593377	2.25583	0.0240813	0.261862	OPRK1	8	ENSG00000101203	91.7908	2.0945	0.696989	3.00507	0.00265521	0.0294599	COL20A1	20
ENSG00000163637	2567.3	-0.886348	0.256284	-3.45845	0.000543287	0.00576467	PRICKLE2	3	ENSG00000108176	348.166	-0.572517	0.253753	-2.2562	0.0240582	0.261862	DNAJC12	10	ENSG00000086300	978.779	-0.465337	0.1549	-3.00412	0.00266351	0.0295004	SNX10	7
ENSG00000079691	255.146	1.05432	0.305044	3.45629	0.000547674	0.00580751	CARMIL1	6	ENSG00000165409	97.1012	0.437914	0.194122	2.25588	0.0240784	0.261862	TSHR	14	ENSG00000129595	2418.13	0.379717	0.126401	3.00407	0.00266395	0.0295004	EPB41L4A	5
ENSG00000064201	20.97	2.80375	0.811347	3.45567	0.000548921	0.00581331	TSPAN32	11	ENSG00000180777	26.4746	-2.10498	0.933058	-2.256	0.0240704	0.261862	ANKRD30B	18	ENSG00000235602	10.5083	1.24654	0.414937	3.00415	0.0026632	0.0295004	POU5F1P3	12
ENSG00000184408	795.356	1.30403	0.37735	3.45575	0.000548761	0.00581331	KCND2	7	ENSG00000197635	8.87859	-1.28497	0.569675	-2.25562	0.0240944	0.261862	DPP4	2	ENSG00000086232	4679.59	0.260584	0.0867581	3.00357	0.0026683	0.0295297	EIF2AK1	7
ENSG00000161381	122.283	1.78378	0.516261	3.45519	0.000549897	0.00581754	PLXDC1	17	ENSG00000061676	8196.9	-0.183676	0.0814929	-2.25389	0.0242029	0.261932	NCKAP1	2	ENSG00000175497	1749.38	-0.996422	0.331796	-3.00312	0.0026723	0.0295552	DPP10	2
ENSG00000181449	3735.48	-0.645743	0.186894	-3.45513	0.000550019	0.00581754	SOX2	3	ENSG00000100276	20.6324	0.976374	0.433193	2.2539	0.0242024	0.261932	RASL10A	22	ENSG00000158710	465.751	-0.661189	0.220269	-3.00174	0.00268443	0.0296674	TAGLN2	1
ENSG00000177125	1658.73	-0.589928	0.170749	-3.45494	0.000550418	0.00581805	ZBTB34	9	ENSG00000109832	510.96	-0.723824	0.321119	-2.25407	0.0241918	0.261932	DDX25	11	ENSG00000162670	205.137	-1.13097	0.376794	-3.00157	0.00268589	0.0296674	BRINP3	1
ENSG00000121741	6495.21	-0.590137	0.170844	-3.45424	0.000551841	0.00582939	ZMYM2	13	ENSG00000115414	2332.23	1.41708	0.628737	2.25386	0.0242051	0.261932	FN1	2	ENSG00000232119	1122.23	0.343147	0.11433	3.00138	0.00268757	0.0296674	MCTS1	X
ENSG00000111716	11922.6	-0.484449	0.140274	-3.4536	0.000553154	0.00583955	LDHB	12	ENSG00000139174	443.581	-0.717108	0.318156	-2.25395	0.0241993	0.261932	PRICKLE1	12	ENSG00000081059	232.269	0.559726	0.186654	2.99874	0.00271101	0.0299071	TCF7	5
ENSG00000113083	115.28	1.34217	0.388763	3.4524	0.000555622	0.00586188	LOX	5	ENSG00000185372	37.8323	0.542145	0.24052	2.25406	0.0241925	0.261932	OR2V1	5	ENSG00000270300	37.4818	0.924798	0.308451	2.9982	0.00271577	0.0299407	PHACTR2P1	10
ENSG00000115257	192.807	0.993828	0.287939	3.45152	0.000557431	0.00587723	PCSK4	19	ENSG00000185532	206.812	-0.722472	0.320556	-2.25381	0.0242084	0.261932	PRKG1	10	ENSG00000018236	3173.38	0.960634	0.320481	2.99748	0.00272221	0.0299927	CNTN1	12
ENSG00000012963	1788.94	-0.509333	0.147616	-3.45038	0.000559791	0.00589838	UBR7	14	ENSG00000180438	17.3243	0.832843	0.369604	2.25333	0.0242381	0.262088	TPRXL	3	ENSG00000125827	4180.83	-0.379468	0.126655	-2.99608	0.00273478	0.0300981	TMX4	20
ENSG00000141499	674.407	-0.624687	0.181112	-3.44918	0.000562294	0.005921	WRAP53	17	ENSG00000176956	288.67	-0.925509	0.410965	-2.25204	0.0243196	0.262803	LY6H	8	ENSG00000185420	373.06	0.583538	0.194771	2.99602	0.00273525	0.0300981	SMYD3	1
ENSG00000105221	3155.87	0.835156	0.242323	3.44646	0.000567991	0.0059772	AKT2	19	ENSG00000117281	36.5189	1.07449	0.477286	2.25125	0.0243697	0.262844	CD160	1	ENSG00000175868	13.8574	1.36329	0.455631	2.99208	0.00277083	0.0304703	CALCB	11
ENSG00000089154	3488.65	0.918041	0.26641	3.44597	0.000569007	0.00598411	GCN1	12	ENSG00000260081	163.707	-0.513833	0.228201	-2.25167	0.0243432	0.262844	MRFAP1P1	X	ENSG00000072210	1941.44	0.237118	0.079261	2.99161	0.00277515	0.0304793	ALDH3A2	17
ENSG00000124151	2139.73	-0.568494	0.165011	-3.44519	0.000570664	0.00599224	NCOA3	20	ENSG00000264040	7.30375	1.58208	0.702706	2.25141	0.0243596	0.262844		18	ENSG00000180155	179.449	1.19407	0.399134	2.99165	0.00277472	0.0304793	LYNX1	8
ENSG00000137501	184.751	1.35877	0.394399	3.44516	0.000570711	0.00599224	SYTL2	11	ENSG00000173452	962.029	-0.735653	0.326873	-2.25058	0.0244123	0.263137	TMEM196	7	ENSG00000081665	626.594	-0.425228	0.142152	-2.99136	0.00277741	0.0304849	ZNF506	19
ENSG00000168071	157.342	0.874127	0.253731	3.44509	0.000570861	0.00599224	CCDC88B	11	ENSG00000162931	33.7418	0.684768	0.304307	2.25026	0.0244326	0.26319	TRIM17	1	ENSG00000007923	2222.29	0.17825	0.0596019	2.99068	0.00278357	0.0305138	DNAJC11	1
ENSG00000213023	947.943	-0.875526	0.254157	-3.44482	0.000571442	0.00599456	SYT3	19	ENSG00000141665	331.542	0.45112	0.200579	2.24909	0.0245065	0.263749	FBXO15	18	ENSG00000150456	162.741	-0.514489	0.172024	-2.9908	0.00278248	0.0305138	EEF1AKMT1	13
ENSG00000196663	1674.3	0.570246	0.165606	3.4434	0.000574456	0.00602237	TECPR2	14	ENSG00000147853	2231.22	0.178548	0.0793915	2.24895	0.0245154	0.263749	AK3	9	ENSG00000139289	5420.04	-0.671953	0.224728	-2.99007	0.00278912	0.0305554	PHLDA1	12
ENSG00000058404	2630.84	0.796531	0.231345	3.44304	0.000575223	0.00602661	CAMK2B	7	ENSG00000173715	810.343	0.377639	0.16805	2.24718	0.0246286	0.2648	TOP6BL	11	ENSG00000141519	832.44	-0.476983	0.159583	-2.98894	0.00279946	0.0306494	CCDC40	17
ENSG00000012232	5690.65	0.679265	0.197305	3.44271	0.000575913	0.00603004	EXTL3	8	ENSG00000149557	7873.85	-0.368777	0.164135	-2.24679	0.0246535	0.264901	FEZ1	11	ENSG00000189067	450.148	0.419644	0.14043	2.98829	0.00280547	0.0306958	LITAF	16
ENSG00000122870	196.562	0.925709	0.268938	3.4421	0.000577226	0.00603998	BICC1	10	ENSG00000072135	491.003	0.631629	0.281162	2.2465	0.0246723	0.264936	PTPN18	2	ENSG00000141232	658.9	-0.358323	0.11993	-2.98778	0.00281015	0.0307277	TOB1	17
ENSG00000144504	329.446	1.02033	0.296477	3.44151	0.000578472	0.00604542	ANKMY1	2	ENSG00000253731	53.1668	-1.17798	0.524571	-2.24561	0.0247288	0.265376	PCDHGA6	5	ENSG00000006534	95.7074	-0.896753	0.300224	-2.98694	0.00281782	0.0307922	ALDH3B1	11
ENSG00000214402	17.2672	2.89911	0.842388	3.44153	0.000578426	0.00604542	LCNL1	9	ENSG00000196542	36.3118	-1.42657	0.635869	-2.2435	0.0248648	0.266667	SPTSSB	3	ENSG00000066405	25.537	1.04868	0.351316	2.98501	0.00283568	0.0309291	CLDN18	3
ENSG00000171723	2839.71	-0.681891	0.198374	-3.43741	0.000587311	0.00613367	GPHN	14	ENSG00000103966	423.861	1.22669	0.547301	2.24135	0.0250035	0.267388	EHD4	15	ENSG00000196821	2420.75	0.277238	0.0928729	2.98513	0.00283458	0.0309291	ILRUN	6
ENSG00000206432	1425.86	-0.464512	0.135141	-3.43725	0.000587655	0.00613367	TMEM200C	18	ENSG00000149269	3680.03	-0.277786	0.123942	-2.24127	0.0250089	0.267388	PAK1	11	ENSG00000249661	21.4595	0.842608	0.28225	2.98532	0.0028328	0.0309291	TNRC18P1	4
ENSG00000120341	25.0858	1.98864	0.578613	3.43691	0.000588389	0.00613748	SEC16B	1	ENSG00000171843	2449.52	-0.521732	0.232774	-2.24136	0.0250025	0.267388	MLLT3	9	ENSG00000125741	646.562	0.339439	0.113761	2.9838	0.00284688	0.0310318	OPA3	19
ENSG00000129250	1577.47	0.737697	0.214655	3.43666	0.000588927	0.00613924	KIF1C	17	ENSG00000181104	2855.63	0.237823	0.106106	2.24138	0.0250016	0.267388	F2R	5	ENSG00000122547	43.1367	1.15349	0.386614	2.98358	0.00284898	0.0310351	EEPD1	7
ENSG00000255622	49.6499	-2.06798	0.601928	-3.43559	0.000591257	0.00615966	PCDHB17P	5	ENSG00000183715	725.784	-1.19044	0.531153	-2.24124	0.0250104	0.267388	OPCML	11	ENSG00000152154	947.116	0.679914	0.227961	2.98258	0.00285826	0.0310972	TMEM178A	2
ENSG00000057019	4342.52	-0.458725	0.133585	-3.43395	0.000594844	0.00619316	DCBLD2	3	ENSG00000100024	26.0315	0.930731	0.415328	2.24095	0.0250291	0.267421	UPB1	22	ENSG00000198483	12.1676	1.38245	0.463507	2.98259	0.00285819	0.0310972	ANKRD35	1
ENSG00000076641	1113.53	0.861958	0.251046	3.43346	0.000595926	0.00619666	PAG1	8	ENSG00000248114	6.70988	1.5462	0.690079	2.24061	0.0250517	0.267495		2	ENSG00000278053	912.639	1.16088	0.389271	2.98219	0.00286194	0.0311177	DDX52	17
ENSG00000179403	189.539	0.783132	0.228083	3.43354	0.00059575	0.00619666	VWA1	1	ENSG00000166169	642.681	-0.397222	0.177321	-2.24014	0.0250821	0.267652	POLL	10	ENSG00000203859	28.0754	-1.19127	0.399504	-2.98188	0.00286485	0.0311299	HSD3B2	1
ENSG00000110427	3014.36	0.554888	0.161645	3.43276	0.000597471	0.00620884	KIAA1549L	11	ENSG00000233954	48.7172	0.546022	0.243773	2.23988	0.0250989	0.267664	UQCRHL	1	ENSG00000163082	224.713	-0.800632	0.268552	-2.98129	0.00287035	0.0311507	SGPP2	2
ENSG00000104450	136.847	1.5729	0.458296	3.43205	0.000599041	0.00621739	SPAG1	8	ENSG00000126653	854.691	0.421086	0.188074	2.23894	0.0251597	0.267987	NSRP1	17	ENSG00000175344	830.44	0.656146	0.220079	2.98141	0.00286926	0.0311507	CHRNA7	15
ENSG00000171700	93.5049	1.32808	0.386958	3.4321	0.000598928	0.00621739	RGS19	20	ENSG00000136378	1877.66	0.503777	0.225008	2.23893	0.0251606	0.267987	ADAMTS7	15	ENSG00000159873	1352.65	-0.277245	0.0930293	-2.98019	0.00288066	0.0312431	CCDC117	22
ENSG00000106789	201.535	-1.14459	0.333536	-3.4317	0.00059982	0.00622159	CORO2A	9	ENSG00000100336	119.149	0.749031	0.334804	2.23722	0.025272	0.268882	APOL4	22	ENSG00000185344	1404.8	0.308141	0.103426	2.97934	0.00288869	0.0313107	ATP6V0A2	12
ENSG00000130255	3745.18	-0.604366	0.176128	-3.43141	0.000600449	0.00622171	RPL36	19	ENSG00000136877	899.946	0.316928	0.141665	2.23716	0.0252761	0.268882	FPGS	9	ENSG00000116539	4011.89	-0.251167	0.0843345	-2.97823	0.00289921	0.0314051	ASH1L	1
ENSG00000161544	67.5698	1.89432	0.552064	3.43135	0.00060058	0.00622171	CYGB	17	ENSG00000115935	440.11	0.789596	0.35308	2.23631	0.0253316	0.268969	WIPF1	2	ENSG00000113621	1826.2	-0.196741	0.0660757	-2.97751	0.00290604	0.0314595	TXNDC15	5
ENSG00000219481	2997.63	0.548296	0.159819	3.43074	0.000601945	0.00623197	NBPF1	1	ENSG00000166262	73.8875	0.440524	0.196978	2.23641	0.0253247	0.268969	FAM227B	15	ENSG00000139514	1962.66	0.436123	0.146514	2.97667	0.00291395	0.0315254	SLC7A1	13
ENSG00000156345	962.171	1.02689	0.299455	3.42921	0.000605341	0.00625933	CDK20	9	ENSG00000275052	4376.45	-0.287742	0.128663	-2.2364	0.0253257	0.268969	PPP4R3B	2	ENSG00000106399	297.695	0.494346	0.166104	2.97612	0.00291924	0.031563	RPA3	7
ENSG00000171587	784.909	1.21005	0.352857	3.42931	0.000605126	0.00625933	DSCAM	21	ENSG00000137500	2803.14	-0.416395	0.186307	-2.23499	0.025418	0.269719	CCDC90B	11	ENSG00000114861	1255.96	-0.808943	0.271897	-2.97518	0.00292814	0.0316366	FOXP1	3
ENSG00000096063	3815.14	-0.532786	0.155435	-3.42771	0.000608685	0.00628609	SRPK1	6	ENSG00000100522	667.903	0.433725	0.194116	2.23436	0.0254597	0.269842	GNPNAT1	14	ENSG00000137073	1690.8	0.201082	0.0675961	2.97476	0.00293217	0.0316366	UBAP2	9
ENSG00000170955	7.54498	5.25871	1.53415	3.42778	0.000608541	0.00628609	CAVIN3	11	ENSG00000102290	380.657	1.26248	0.565039	2.23433	0.0254613	0.269842	PCDH11X	X	ENSG00000151576	734.933	0.365011	0.122699	2.97485	0.00293131	0.0316366	QTRT2	3
ENSG00000171159	1419.49	-0.481058	0.140364	-3.42722	0.00060979	0.00629359	BBLN	9	ENSG00000117335	7255.35	0.257869	0.115443	2.23373	0.0255006	0.269861	CD46	1	ENSG00000206432	1431.92	-0.480392	0.161496	-2.97464	0.00293333	0.0316366	TMEM200C	18
ENSG00000143878	6339.88	-0.931118	0.271913	-3.42432	0.00061633	0.00635715	RHOB	2	ENSG00000185745	86.5452	-0.526091	0.235504	-2.23389	0.0254902	0.269861	IFIT1	10	ENSG00000125945	838.215	-0.285967	0.0961963	-2.97275	0.00295148	0.0318126	ZNF436	1
ENSG00000073111	1281.16	-1.10256	0.322215	-3.42183	0.00062202	0.00640274	MCM2	3	ENSG00000260103	76.8734	0.37324	0.167103	2.23358	0.0255105	0.269861		15	ENSG00000182704	587.153	-0.29092	0.0979208	-2.97097	0.00296861	0.0319635	TSKU	11
ENSG00000105379	3374.98	-0.694867	0.203051	-3.42213	0.000621331	0.00640274	ETFB	19	ENSG00000184857	309.835	-0.375813	0.168276	-2.23331	0.0255285	0.269884	TMEM186	16	ENSG00000277290	33.8929	0.718374	0.241802	2.97091	0.00296916	0.0319635		11
ENSG00000140264	3687.88	-0.595037	0.173887	-3.42198	0.000621667	0.00640274	SERF2	15	ENSG00000151490	4527.12	-0.698876	0.313006	-2.23279	0.025563	0.269991	PTPRO	12	ENSG00000171792	1158.96	-0.311156	0.104765	-2.97004	0.00297757	0.0320342	RHNO1	12
ENSG00000149115	3231.71	-0.623064	0.182092	-3.42171	0.000622291	0.00640274	TNKS1BP1	11	ENSG00000216819	45.2756	-0.577633	0.258725	-2.23261	0.0255744	0.269991	TUBB2BP1	6	ENSG00000257591	313.319	-0.275831	0.0928781	-2.96982	0.00297973	0.0320377	ZNF625	19
ENSG00000118620	552.943	-0.644751	0.188446	-3.4214	0.000622992	0.006406	ZNF430	19	ENSG00000278931	4.37287	-4.23558	1.89729	-2.23244	0.0255861	0.269991		21	ENSG00000198478	1157.67	0.423278	0.142601	2.96826	0.00299492	0.0321811	SH3BGRL2	6
ENSG00000185009	3787.29	-0.56489	0.165117	-3.42115	0.000623559	0.00640786	AP3M1	10	ENSG00000186591	6188.41	-0.249327	0.111747	-2.23116	0.0256703	0.270712	UBE2H	7	ENSG00000144460	620.463	-0.912451	0.307518	-2.96715	0.00300576	0.0322776	NYAP2	2
ENSG00000120162	316.059	-0.933741	0.273217	-3.41759	0.000631791	0.00648845	MOB3B	9	ENSG00000125775	48.7327	-0.727409	0.326089	-2.23071	0.0257006	0.270782	SDCBP2	20	ENSG00000184992	667.843	-0.247225	0.0833344	-2.96666	0.00301056	0.0323057	BRI3BP	12
ENSG00000069702	93.7138	1.51029	0.442263	3.41492	0.000638	0.00654816	TGFBR3	1	ENSG00000127191	460.133	0.255416	0.114506	2.23058	0.0257086	0.270782	TRAF2	9	ENSG00000185532	177.109	-0.993737	0.334986	-2.9665	0.0030121	0.0323057	PRKG1	10
ENSG00000103335	150.137	1.37945	0.403988	3.41458	0.000638808	0.00654838	PIEZO1	16	ENSG00000101440	10.5807	1.01915	0.456968	2.23024	0.0257315	0.270855	ASIP	20	ENSG00000153531	125.361	0.428021	0.144338	2.9654	0.00302288	0.0324013	ADPRHL1	13
ENSG00000126453	156.903	-1.29042	0.377914	-3.41458	0.000638797	0.00654838	BCL2L12	19	ENSG00000031081	81.4362	-1.40762	0.631264	-2.22985	0.0257573	0.27096	ARHGAP31	3	ENSG00000126709	123.396	-0.838351	0.282752	-2.96496	0.00302718	0.0324092	IFI6	1
ENSG00000182050	247.156	1.52051	0.445426	3.41361	0.000641093	0.00656774	MGAT4C	12	ENSG00000115350	391.986	-0.62499	0.280358	-2.22925	0.025797	0.27116	POLE4	2	ENSG00000140750	727.227	0.355183	0.119794	2.96495	0.00302734	0.0324092	ARHGAP17	16
ENSG00000065308	499.268	0.878251	0.257401	3.412	0.000644889	0.00660132	TRAM2	6	ENSG00000152467	125.337	-0.991365	0.444834	-2.22862	0.0258395	0.27116	ZSCAN1	19	ENSG00000237732	94.0731	-0.925532	0.312262	-2.96396	0.00303706	0.0324931	CT75	2
ENSG00000185668	1639.75	1.31563	0.385602	3.41188	0.000645165	0.00660132	POU3F1	1	ENSG00000182983	36.6378	0.665788	0.298742	2.22864	0.0258376	0.27116	ZNF662	3	ENSG00000067842	191.439	-0.60197	0.203192	-2.96258	0.00305077	0.0326198	ATP2B3	X
ENSG00000065413	1102.95	0.768682	0.225441	3.40968	0.00065039	0.00664661	ANKRD44	2	ENSG00000214842	7.52184	1.89463	0.850167	2.22854	0.0258447	0.27116	RAD51AP2	2	ENSG00000178567	5854.67	-0.196818	0.0664585	-2.96152	0.0030612	0.0327112	EPM2AIP1	3
ENSG00000136928	1626.42	1.20561	0.353585	3.40969	0.000650367	0.00664661	GABBR2	9	ENSG00000271161	28.7577	0.684272	0.307073	2.22837	0.0258558	0.27116	BOLA2P2	3	ENSG00000124224	83.9067	1.02705	0.347206	2.95805	0.00309592	0.0330618	PPP4R1L	20
ENSG00000198346	221.601	-0.887774	0.26041	-3.40914	0.000651676	0.00665566	ZNF813	19	ENSG00000169122	1365.18	-0.620113	0.278334	-2.22794	0.0258843	0.271184	FAM110B	8	ENSG00000072609	1644.41	0.187021	0.0632379	2.95742	0.00310224	0.0331089	CHFR	12
ENSG00000020129	3312.15	0.588675	0.172726	3.40815	0.000654053	0.00667584	NCDN	1	ENSG00000205625	18.5974	0.830409	0.37277	2.22767	0.0259025	0.271184		6	ENSG00000244687	4584.95	0.155232	0.0524934	2.95717	0.00310475	0.0331154	UBE2V1	20
ENSG00000115252	207.41	2.05289	0.602453	3.40755	0.000655485	0.00668635	PDE1A	2	ENSG00000237846	71.7302	-0.66843	0.300064	-2.22762	0.0259058	0.271184		9	ENSG00000058262	8528.73	-0.226135	0.0765443	-2.95431	0.00313372	0.0333959	SEC61A1	3
ENSG00000151725	598.657	-1.21141	0.355617	-3.40649	0.000658048	0.00670838	CENPU	4	ENSG00000172216	103.461	1.01296	0.454818	2.22718	0.025935	0.271324	CEBPB	20	ENSG00000063046	12761.8	-0.148615	0.0503082	-2.9541	0.00313582	0.0333959	EIF4B	12
ENSG00000007545	2329.59	0.777359	0.228342	3.40436	0.000663184	0.00675246	CRAMP1	16	ENSG00000103888	118.714	-0.714985	0.321206	-2.22594	0.0260184	0.271862	CEMIP	15	ENSG00000130589	644.644	0.419715	0.142084	2.954	0.00313681	0.0333959	HELZ2	20
ENSG00000123472	2979.52	-0.553898	0.162699	-3.40444	0.000662993	0.00675246	ATPAF1	1	ENSG00000167037	394.85	-1.29296	0.580829	-2.22606	0.0260104	0.271862	SGSM1	22	ENSG00000069956	7728.22	0.348482	0.118008	2.95304	0.00314657	0.0334793	MAPK6	15
ENSG00000167005	9078.26	-0.449466	0.132033	-3.40419	0.000663616	0.00675272	NUDT21	16	ENSG00000101624	401.314	0.277008	0.124541	2.22424	0.0261326	0.272889	CEP76	18	ENSG00000133069	1272.93	0.435066	0.147401	2.95158	0.00316156	0.0336181	TMCC2	1
ENSG00000149257	1395	0.793923	0.23327	3.40346	0.000665389	0.00676629	SERPINH1	11	ENSG00000151611	550.248	-0.530726	0.23876	-2.22285	0.0262262	0.273678	MMAA	4	ENSG00000124593	397.093	-0.323969	0.109774	-2.95123	0.0031651	0.0336352		6
ENSG00000175265	3517.1	0.740871	0.217692	3.4033	0.000665764	0.00676629	GOLGA8A	15	ENSG00000173083	16.9883	0.943218	0.42438	2.22258	0.0262441	0.273678	HPSE	4	ENSG00000198589	2076.3	0.44654	0.151346	2.95046	0.00317306	0.0336992	LRBA	4
ENSG00000198732	1098.94	-1.50069	0.441274	-3.40082	0.000671839	0.00682387	SMOC1	14	ENSG00000198113	66.2231	1.07125	0.482057	2.22224	0.0262671	0.273678	TOR4A	9	ENSG00000113916	317.114	-0.94226	0.319411	-2.94999	0.00317779	0.0337289	BCL6	3
ENSG00000157613	103.47	2.05192	0.603424	3.40046	0.000672714	0.00682859	CREB3L1	11	ENSG00000206262	39.3196	0.500745	0.225341	2.22216	0.0262723	0.273678	FOXL2NB	3	ENSG00000133678	851.849	-0.180141	0.0610878	-2.94889	0.00318921	0.0338294	TMEM254	10
ENSG00000165553	35.9064	2.16731	0.637406	3.4002	0.000673377	0.00683114	NGB	14	ENSG00000121905	45.8581	-0.886316	0.399127	-2.22064	0.0263754	0.274585	HPCA	1	ENSG00000137942	15247.1	-0.228902	0.0776317	-2.94856	0.00319261	0.0338448	FNBP1L	1
ENSG00000196263	1408.35	0.812616	0.239156	3.39785	0.000679166	0.00688567	ZNF471	19	ENSG00000165476	1000.3	0.507946	0.228815	2.2199	0.0264257	0.27494	REEP3	10	ENSG00000165490	171.833	0.747546	0.253704	2.94652	0.0032137	0.0340476	DDIAS	11
ENSG00000104660	3316.91	-0.464159	0.13662	-3.39744	0.000680183	0.00689177	LEPROTL1	8	ENSG00000140488	1621.61	-0.699989	0.315426	-2.21918	0.0264741	0.275276	CELF6	15	ENSG00000112242	1101.37	0.399074	0.135462	2.94602	0.00321896	0.0340618	E2F3	6
ENSG00000186714	28.2245	-1.74183	0.512734	-3.39713	0.000680958	0.00689542	CCDC73	11	ENSG00000142661	79.4615	-1.89755	0.85525	-2.2187	0.0265069	0.275449	MYOM3	1	ENSG00000130150	660.42	-0.47452	0.16107	-2.94605	0.0032186	0.0340618	MOSPD2	X
ENSG00000131019	314.474	-0.724962	0.213457	-3.3963	0.000683038	0.00690808	ULBP3	6	ENSG00000172403	148.494	-1.7741	0.800008	-2.2176	0.0265819	0.275939	SYNPO2	4	ENSG00000054598	328.875	-1.984	0.673596	-2.94539	0.00322545	0.0341096	FOXC1	6
ENSG00000232237	19.6154	2.6586	0.782767	3.39642	0.000682743	0.00690808	ASCL5	1	ENSG00000241563	57.7998	0.579135	0.261161	2.21754	0.0265864	0.275939	CORT	1	ENSG00000164751	860.879	-0.423761	0.143953	-2.94375	0.00324262	0.0342704	PEX2	8
ENSG00000125652	1209.69	-0.507622	0.149471	-3.39613	0.000683464	0.00690818	ALKBH7	19	ENSG00000008441	160.689	-1.22717	0.554196	-2.21433	0.0268062	0.276623	NFIX	19	ENSG00000135535	1877.56	-0.484058	0.164463	-2.94326	0.00324779	0.0342891	CD164	6
ENSG00000114554	10019	0.805967	0.237334	3.39592	0.000683971	0.0069091	PLXNA1	3	ENSG00000009950	20.0557	0.762427	0.344194	2.21511	0.0267526	0.276623	MLXIPL	7	ENSG00000165392	1023.4	0.581019	0.197423	2.94302	0.00325031	0.0342891	WRN	8
ENSG00000139445	123.815	-2.54646	0.750081	-3.39491	0.000686508	0.00693052	FOXN4	12	ENSG00000054983	1344.46	-0.201085	0.0907625	-2.21551	0.0267254	0.276623	GALC	14	ENSG00000165507	37.767	0.788838	0.26803	2.94309	0.0032495	0.0342891	DEPP1	10
ENSG00000041357	4060.01	-0.571695	0.16841	-3.39467	0.000687125	0.00693254	PSMA4	15	ENSG00000114503	4873.5	-0.200967	0.0907058	-2.2156	0.0267192	0.276623	NCBP2	3	ENSG00000178187	41.0946	-0.791386	0.268933	-2.94269	0.00325373	0.0343044	ZNF454	5
ENSG00000248485	101.333	1.25286	0.369193	3.39352	0.00069	0.00695732	PCP4L1	1	ENSG00000126778	20.2117	-2.50635	1.13098	-2.21608	0.0266857	0.276623	SIX1	14	ENSG00000139719	1630.81	0.228351	0.0776815	2.93958	0.00328654	0.0346292	VPS33A	12
ENSG00000110697	2715.78	0.800322	0.235856	3.39326	0.00069065	0.00695966	PITPNM1	11	ENSG00000132031	50.0334	0.84327	0.380885	2.21397	0.0268307	0.276623	MATN3	2	ENSG00000123096	58.7425	-0.795525	0.270654	-2.93927	0.00328982	0.0346422	SSPN	12
ENSG00000167554	551.389	-0.646473	0.19053	-3.39302	0.000691268	0.00696166	ZNF610	19	ENSG00000143333	437.679	1.76204	0.795622	2.21467	0.0267827	0.276623	RGS16	1	ENSG00000144451	578.995	-0.275008	0.093569	-2.93909	0.00329175	0.0346422	SPAG16	2
ENSG00000128159	2641.96	0.862129	0.254118	3.39263	0.000692256	0.00696739	TUBGCP6	22	ENSG00000162407	471.255	-1.12661	0.508905	-2.2138	0.0268426	0.276623	PLPP3	1	ENSG00000175274	2387.37	0.452428	0.15396	2.9386	0.00329694	0.0346758	TP53I11	11
ENSG00000174233	2797.45	0.715925	0.211124	3.39102	0.000696338	0.00700424	ADCY6	12	ENSG00000163288	31.9032	-1.81257	0.818465	-2.21459	0.0267882	0.276623	GABRB1	4	ENSG00000164406	43.5089	-0.592602	0.201728	-2.93764	0.00330726	0.0347633	LEAP2	5
ENSG00000131089	5276.75	0.582631	0.171844	3.39045	0.00069777	0.0070144	ARHGEF9	X	ENSG00000166848	13463.7	-0.459218	0.207457	-2.21356	0.0268589	0.276623	TERF2IP	16	ENSG00000138764	4287.65	-0.235078	0.0800495	-2.93665	0.00331776	0.0348525	CCNG2	4
ENSG00000102241	6490.76	-0.445089	0.131295	-3.39	0.000698931	0.00702183	HTATSF1	X	ENSG00000174514	60.3875	-0.586986	0.265035	-2.21475	0.0267769	0.276623	MFSD4A	1	ENSG00000153048	3315.63	0.275347	0.093781	2.93606	0.00332407	0.0348977	CARHSP1	16
ENSG00000148488	237.489	2.10474	0.62105	3.38901	0.000701465	0.00704303	ST8SIA6	10	ENSG00000198959	29.6134	0.846666	0.382501	2.2135	0.026863	0.276623	TGM2	20	ENSG00000153086	36.1244	-0.736604	0.250909	-2.93574	0.00332751	0.0349127	ACMSD	2
ENSG00000211584	588.927	0.609236	0.179786	3.38866	0.000702338	0.00704754	SLC48A1	12	ENSG00000247315	2322.63	-0.259691	0.117221	-2.21539	0.0267331	0.276623	ZCCHC3	20	ENSG00000041515	1438.27	0.699558	0.238321	2.93536	0.00333165	0.034914	MYO16	13
ENSG00000119772	5399.33	1.08408	0.319989	3.38786	0.000704392	0.00706389	DNMT3A	2	ENSG00000112031	1430.62	-0.259668	0.117328	-2.21317	0.0268858	0.276663	MTRF1L	6	ENSG00000215009	5.87574	2.10046	0.715537	2.93551	0.00333001	0.034914	ACSM4	12
ENSG00000113296	167.851	0.818841	0.241723	3.38752	0.000705269	0.00706469	THBS4	5	ENSG00000130592	15.1766	0.787172	0.355707	2.21298	0.0268993	0.276663	LSP1	11	ENSG00000115556	209.284	0.649818	0.221433	2.93461	0.00333967	0.0349398	PLCD4	2
ENSG00000121152	488.53	-1.3531	0.399442	-3.38747	0.000705409	0.00706469	NCAPH	2	ENSG00000255346	18.2402	1.10318	0.498772	2.21178	0.0269818	0.277344	NOX5	15	ENSG00000125430	1092.83	-0.482561	0.16444	-2.93457	0.00334015	0.0349398	HS3ST3B1	17
ENSG00000272601	44.9943	-1.35127	0.398918	-3.38734	0.000705746	0.00706469	EFCAB3P1	7	ENSG00000081760	1102.76	0.250976	0.113528	2.2107	0.0270567	0.277778	AACS	12	ENSG00000170091	13547.8	-0.810321	0.27612	-2.93467	0.00333897	0.0349398	NSG2	5
ENSG00000135845	1150.71	-0.603548	0.178197	-3.38697	0.000706704	0.00707001	PIGC	1	ENSG00000187559	29.6162	-1.634	0.739099	-2.2108	0.0270496	0.277778	FOXD4L3	9	ENSG00000058272	3323.22	-0.196805	0.0670699	-2.93433	0.00334267	0.0349452	PPP1R12A	12
ENSG00000101938	79.4935	1.42456	0.420674	3.38637	0.000708243	0.00708115	CHRDL1	X	ENSG00000075429	450.521	-1.21743	0.550934	-2.20976	0.0271221	0.277782	CACNG5	17	ENSG00000132793	35.7677	1.12924	0.384899	2.93386	0.00334773	0.0349577	LPIN3	20
ENSG00000143621	7050.24	-0.474726	0.140219	-3.38561	0.000710203	0.00709648	ILF2	1	ENSG00000109255	415.9	0.862862	0.390442	2.20996	0.0271078	0.277782	NMU	4	ENSG00000167614	177.773	-0.892583	0.304236	-2.93385	0.00334789	0.0349577	TTYH1	19
ENSG00000036672	31.7006	1.99925	0.590585	3.3852	0.00071127	0.00710287	USP2	11	ENSG00000133943	416.486	-0.360013	0.162918	-2.20979	0.0271199	0.277782	DGLUCY	14	ENSG00000255769	380.69	-1.3562	0.462302	-2.93357	0.00335084	0.0349675	GOLGA2P10	15
ENSG00000154856	1036.43	1.60822	0.475205	3.38426	0.000713696	0.00712282	APCDD1	18	ENSG00000140945	146.901	-0.886155	0.401016	-2.20978	0.0271207	0.277782	CDH13	16	ENSG00000124140	1943.12	-0.478914	0.163297	-2.93278	0.00335942	0.0350191	SLC12A5	20
ENSG00000114942	1730.83	-0.641703	0.189676	-3.38315	0.000716606	0.00714758	EEF1B2	2	ENSG00000101448	12.3828	0.909329	0.411591	2.2093	0.0271536	0.277846	EPPIN	20	ENSG00000128510	40.9872	-1.29496	0.441552	-2.93274	0.00335982	0.0350191	CPA4	7
ENSG00000006047	61.8535	1.46456	0.432931	3.3829	0.000717244	0.00714965	YBX2	17	ENSG00000116747	2506.07	0.208583	0.0944359	2.20873	0.0271935	0.277846	RO60	1	ENSG00000149564	71.9663	-1.037	0.353725	-2.93167	0.0033715	0.0351198	ESAM	11
ENSG00000161960	13361.3	-0.474419	0.140258	-3.38247	0.000718372	0.0071566	EIF4A1	17	ENSG00000138629	596.787	-0.208786	0.094522	-2.20887	0.027184	0.277846	UBL7	15	ENSG00000118363	2762.05	-0.244269	0.0833829	-2.92949	0.00339519	0.0353454	SPCS2	11
ENSG00000100226	4000.24	0.892877	0.263992	3.38222	0.000719035	0.00715891	GTPBP1	22	ENSG00000147724	195.268	-1.18029	0.534307	-2.209	0.0271744	0.277846	FAM135B	8	ENSG00000136267	282.977	0.778537	0.265816	2.92886	0.0034021	0.0353961	DGKB	7
ENSG00000182253	1061.64	1.14144	0.337598	3.38105	0.000722092	0.00718506	SYNM	15	ENSG00000112039	488.37	0.28586	0.129508	2.20727	0.027295	0.278716	FANCE	6	ENSG00000101109	1824.46	0.353892	0.120843	2.92853	0.00340573	0.0354126	STK4	20
ENSG00000124177	4468.4	0.600474	0.177649	3.38012	0.000724551	0.00720521	CHD6	20	ENSG00000124140	1555.96	-0.690153	0.312705	-2.20704	0.0273113	0.278716	SLC12A5	20	ENSG00000079156	1248.94	-0.368591	0.125871	-2.92833	0.00340789	0.0354139	OSBPL6	2
ENSG00000007402	2241.7	0.814514	0.241	3.37973	0.000725584	0.00721117	CACNA2D2	3	ENSG00000103044	498.411	-1.21318	0.54992	-2.20611	0.0273763	0.278861	HAS3	16	ENSG00000163812	1844.05	0.209857	0.0716852	2.92748	0.00341724	0.0354898	ZDHHC3	3
ENSG00000173805	249.806	1.88687	0.558612	3.37779	0.00073072	0.00725788	HAP1	17	ENSG00000117877	208.213	0.283179	0.128385	2.2057	0.0274053	0.278861	POLR1G	19	ENSG00000139574	126.735	-1.28357	0.438741	-2.92559	0.00343807	0.0356849	NPFF	12
ENSG00000064763	990.646	0.890788	0.263748	3.37742	0.000731694	0.00726321	FAR2	12	ENSG00000168884	516.351	0.461707	0.209349	2.20544	0.0274235	0.278861	TNIP2	4	ENSG00000151655	48.4091	0.719849	0.246088	2.92516	0.00344274	0.0357121	ITIH2	10
ENSG00000130477	6713.27	0.665535	0.197078	3.37701	0.000732782	0.00726534	UNC13A	19	ENSG00000172922	898.881	0.253884	0.115108	2.20561	0.0274112	0.278861	RNASEH2C	11	ENSG00000078699	3282.88	0.475553	0.162596	2.92476	0.00344718	0.0357367	CBFA2T2	20
ENSG00000152582	377.673	0.993359	0.294148	3.37708	0.000732603	0.00726534	SPEF2	5	ENSG00000213839	127.254	0.533356	0.241758	2.20615	0.0273733	0.278861	TMX2P1	9	ENSG00000198580	25.0928	-0.931483	0.318655	-2.92317	0.00346486	0.0358986		7
ENSG00000128000	237.404	1.33861	0.396445	3.37654	0.000734048	0.00727355	ZNF780B	19	ENSG00000225972	156.172	-0.519861	0.235642	-2.20615	0.0273738	0.278861	MTND1P23	1	ENSG00000100994	5643.24	0.227337	0.077776	2.92297	0.00346705	0.0358999	PYGB	20
ENSG00000143850	4817.47	0.842442	0.249537	3.37602	0.000735431	0.00727858	PLEKHA6	1	ENSG00000226085	137.233	-0.374508	0.169936	-2.20382	0.0275372	0.27985	UQCRFS1P1	22	ENSG00000069702	96.1652	1.65429	0.566131	2.9221	0.00347677	0.0359699	TGFBR3	1
ENSG00000171219	35.9529	3.02847	0.897027	3.37612	0.000735161	0.00727858	CDC42BPG	11	ENSG00000101608	1904.65	1.39798	0.634685	2.20263	0.0276208	0.280198	MYL12A	18	ENSG00000092850	249.316	-0.457305	0.156504	-2.922	0.00347795	0.0359699	TEKT2	1
ENSG00000169618	25.9425	2.70461	0.801677	3.37369	0.000741686	0.00733612	PROKR1	2	ENSG00000170667	1050.01	-0.488074	0.221546	-2.20303	0.0275924	0.280198	RASA4B	7	ENSG00000107242	48.2385	-1.13618	0.389059	-2.92032	0.00349669	0.0361422	PIP5K1B	9
ENSG00000099804	2292.91	-0.428581	0.127048	-3.37337	0.000742541	0.0073402	CDC34	19	ENSG00000214050	297.417	0.41172	0.186915	2.20271	0.0276152	0.280198	FBXO16	8	ENSG00000130024	3225.98	-0.313064	0.10722	-2.91983	0.00350222	0.0361778	PHF10	6
ENSG00000197712	137.078	1.17449	0.348258	3.37248	0.00074495	0.00735965	FAM114A1	4	ENSG00000084636	60.4457	-1.85575	0.842942	-2.20152	0.0276994	0.280829	COL16A1	1	ENSG00000106565	49.4394	1.9055	0.652887	2.91858	0.00351635	0.0363022	TMEM176B	7
ENSG00000131409	4256.3	-0.766592	0.227411	-3.37095	0.000749087	0.00739613	LRRC4B	19	ENSG00000253208	10.5798	1.64013	0.745289	2.20067	0.0277596	0.281272	PSME2P5	8	ENSG00000101464	899.59	-0.267969	0.0918289	-2.91813	0.00352135	0.0363134	PIGU	20
ENSG00000078177	1857.79	0.802623	0.238142	3.37035	0.000750724	0.00740789	N4BP2	4	ENSG00000124116	12.5654	1.01936	0.463458	2.19947	0.0278444	0.281963	WFDC3	20	ENSG00000187944	27.1882	-0.834318	0.285911	-2.91811	0.00352162	0.0363134	C2orf66	2
ENSG00000130734	978.362	-0.84079	0.249515	-3.3697	0.000752496	0.00742097	ATG4D	19	ENSG00000179361	2166.77	0.604947	0.275128	2.19879	0.027893	0.282289	ARID3B	15	ENSG00000106100	104.88	0.535916	0.183734	2.9168	0.00353641	0.0363225	NOD1	7
ENSG00000140092	248.992	2.22127	0.65941	3.36857	0.000755603	0.00744298	FBLN5	14	ENSG00000125246	179.609	1.33952	0.60987	2.1964	0.0280631	0.283197	CLYBL	13	ENSG00000109220	298.31	-0.295985	0.101464	-2.91714	0.00353253	0.0363225	CHIC2	4
ENSG00000160888	1463.15	-0.724553	0.215093	-3.36856	0.000755623	0.00744298	IER2	19	ENSG00000132825	312.9	-0.420167	0.191301	-2.19637	0.0280658	0.283197	PPP1R3D	20	ENSG00000117616	2323.14	-0.290189	0.0994911	-2.91674	0.00353713	0.0363225	RSRP1	1
ENSG00000050767	63.7746	2.97242	0.882485	3.36824	0.000756508	0.00744728	COL23A1	5	ENSG00000228681	23.0052	0.621329	0.282865	2.19655	0.0280523	0.283197		2	ENSG00000125337	112.99	1.39406	0.477869	2.91725	0.00353127	0.0363225	KIF25	6
ENSG00000112218	163.85	-1.23526	0.366853	-3.36718	0.000759401	0.00747134	GPR63	6	ENSG00000275318	71.2823	0.768511	0.349797	2.19702	0.0280193	0.283197		9	ENSG00000140470	62.3861	-1.30856	0.44849	-2.9177	0.00352624	0.0363225	ADAMTS17	15
ENSG00000069424	992.071	1.01851	0.30262	3.36565	0.000763636	0.0074973	KCNAB2	1	ENSG00000282826	269.429	-0.469927	0.213877	-2.19719	0.0280072	0.283197	FRG1CP	20	ENSG00000154620	109.267	0.586811	0.201146	2.91733	0.00353037	0.0363225	TMSB4Y	Y
ENSG00000092051	7020.28	0.781142	0.232107	3.36543	0.000764239	0.0074973	JPH4	14	ENSG00000173267	1627.82	1.15678	0.527073	2.19472	0.0281839	0.283885	SNCG	10	ENSG00000186130	979.899	-0.26998	0.0925574	-2.9169	0.00353534	0.0363225	ZBTB6	9
ENSG00000144231	2013.61	-0.507521	0.150799	-3.36555	0.000763914	0.0074973	POLR2D	2	ENSG00000221891	16.0423	-1.21562	0.553827	-2.19494	0.0281679	0.283885	FAM218BP	4	ENSG00000112208	184.468	-0.435739	0.149481	-2.91502	0.00355662	0.0364908	BAG2	6
ENSG00000184635	629.281	-0.678659	0.201631	-3.36584	0.000763109	0.0074973	ZNF93	19	ENSG00000248278	12.0338	-1.03286	0.470555	-2.19499	0.0281642	0.283885	SUMO2P17	17	ENSG00000152193	1489.34	-0.185378	0.0635961	-2.91493	0.00355772	0.0364908	OBI1	13
ENSG00000259030	87.7135	1.1685	0.347209	3.36541	0.000764295	0.0074973	FPGT-TNNI3K	1	ENSG00000124302	363.594	-0.774171	0.352802	-2.19435	0.0282102	0.283983	CHST8	19	ENSG00000015171	4158.77	-0.227187	0.0779649	-2.91396	0.00356875	0.0365823	ZMYND11	10
ENSG00000134030	3554.39	0.65448	0.194484	3.36521	0.000764852	0.00749834	CTIF	18	ENSG00000145536	81.4923	-0.575168	0.262144	-2.19409	0.0282288	0.284002	ADAMTS16	5	ENSG00000151229	759.206	-0.50063	0.171854	-2.91312	0.00357841	0.0366598	SLC2A13	12
ENSG00000277586	27987.2	-1.03769	0.308444	-3.36427	0.000767469	0.00751957	NEFL	8	ENSG00000213064	1292.97	0.578915	0.263907	2.19364	0.0282617	0.284165	SFT2D2	1	ENSG00000139767	5638.94	0.41162	0.14131	2.91288	0.00358113	0.0366659	SRRM4	12
ENSG00000164100	433.281	-1.0845	0.322389	-3.36395	0.000768347	0.00752374	NDST3	4	ENSG00000102287	66.6571	1.44014	0.656836	2.19254	0.0283407	0.284732	GABRE	X	ENSG00000101608	1211.34	0.562951	0.193282	2.91258	0.00358451	0.0366789	MYL12A	18
ENSG00000120907	43.8813	1.71915	0.511204	3.36295	0.000771149	0.00754673	ADRA1A	8	ENSG00000177853	1512.67	0.431146	0.196656	2.19239	0.0283514	0.284732	ZNF518A	10	ENSG00000135447	731.504	0.639537	0.219713	2.91078	0.00360529	0.0368049	PPP1R1A	12
ENSG00000163406	183.026	1.47668	0.439299	3.36145	0.000775335	0.00758323	SLC15A2	3	ENSG00000240694	7509.35	-0.466337	0.212791	-2.19153	0.0284138	0.285191	PNMA2	8	ENSG00000159496	710.597	0.331689	0.113943	2.911	0.0036028	0.0368049	RGL4	22
ENSG00000158079	425.205	0.747634	0.222473	3.36057	0.000777827	0.00760314	PTPDC1	9	ENSG00000223922	12.5754	0.828926	0.378438	2.19039	0.0284961	0.285849	ASS1P2	2	ENSG00000160352	1339.09	-0.38883	0.133577	-2.91091	0.00360381	0.0368049	ZNF714	19
ENSG00000111490	939.872	0.790797	0.235352	3.36006	0.000779265	0.00761272	TBC1D30	12	ENSG00000004864	949.974	0.2472	0.113071	2.18623	0.0287988	0.287197	SLC25A13	7	ENSG00000185670	225.993	0.265463	0.0911835	2.91131	0.00359919	0.0368049	ZBTB3	11
ENSG00000055118	3458.23	-0.639814	0.190505	-3.35851	0.000783642	0.00764726	KCNH2	7	ENSG00000064012	65.6151	0.570372	0.26085	2.18659	0.0287728	0.287197	CASP8	2	ENSG00000203857	26.0529	-0.995156	0.342019	-2.90965	0.00361833	0.0369163	HSD3B1	1
ENSG00000188917	123.401	-0.896975	0.267078	-3.35848	0.000783721	0.00764726	TRMT2B	X	ENSG00000124256	42.7677	0.532287	0.243461	2.18633	0.0287912	0.287197	ZBP1	20	ENSG00000119392	1352.99	-0.190787	0.0655933	-2.90864	0.00363008	0.0370145	GLE1	9
ENSG00000205593	2453.88	0.768692	0.228946	3.35752	0.000786446	0.00766935	DENND6B	22	ENSG00000132010	413.698	0.418816	0.191552	2.18644	0.0287838	0.287197	ZNF20	19	ENSG00000147251	1451.2	0.516705	0.177734	2.90718	0.00364706	0.0371658	DOCK11	X
ENSG00000133943	454.374	0.583728	0.173962	3.3555	0.000792225	0.00772117	DGLUCY	14	ENSG00000134986	50750.5	-0.483112	0.220895	-2.18707	0.0287375	0.287197	NREP	5	ENSG00000005812	1450.76	-0.264452	0.091043	-2.90469	0.0036762	0.0374407	FBXL3	13
ENSG00000169427	81.5884	1.13011	0.336979	3.35365	0.000797518	0.0077682	KCNK9	8	ENSG00000138685	701.264	0.599324	0.27402	2.18716	0.0287311	0.287197	FGF2	4	ENSG00000011677	1113.55	-0.624442	0.215024	-2.90406	0.0036836	0.0374942	GABRA3	X
ENSG00000183395	34.0456	3.38079	1.00822	3.35324	0.000798724	0.0077754	PMCH	12	ENSG00000141449	3803.11	0.615093	0.281264	2.18689	0.0287505	0.287197	GREB1L	18	ENSG00000102897	586.11	-0.309418	0.106585	-2.90302	0.00369588	0.0375751	LYRM1	16
ENSG00000110092	2196.63	-0.90048	0.268612	-3.35235	0.000801298	0.0077959	CCND1	11	ENSG00000169814	335.263	0.318438	0.145603	2.18702	0.0287412	0.287197	BTD	3	ENSG00000159713	426.95	0.965599	0.332609	2.90311	0.00369482	0.0375751	TPPP3	16
ENSG00000071127	4463.63	0.554423	0.165396	3.3521	0.000802015	0.00779807	WDR1	4	ENSG00000174667	18.5799	0.763275	0.348982	2.18715	0.0287316	0.287197	OR7D4	19	ENSG00000100505	1215.59	-0.634064	0.218578	-2.90086	0.00372142	0.0377651	TRIM9	14
ENSG00000156475	3900.18	1.02674	0.30631	3.35194	0.00080246	0.00779807	PPP2R2B	5	ENSG00000259030	59.1324	0.787822	0.360184	2.18728	0.0287224	0.287197	FPGT-TNNI3K	1	ENSG00000104805	2818.18	-0.2325	0.0801572	-2.90055	0.00372514	0.0377651	NUCB1	19
ENSG00000008277	2889.61	0.484236	0.14449	3.35136	0.000804167	0.00780554	ADAM22	7	ENSG00000009709	397.88	-1.78701	0.818338	-2.1837	0.0289841	0.287443	PAX7	1	ENSG00000116729	8201.27	-0.99545	0.343129	-2.9011	0.00371856	0.0377651	WLS	1
ENSG00000137563	906.286	0.838386	0.250156	3.35146	0.000803878	0.00780554	GGH	8	ENSG00000047579	459.739	-0.373602	0.170939	-2.18559	0.0288459	0.287443	DTNBP1	6	ENSG00000135905	564.988	-0.782035	0.269619	-2.90052	0.00372544	0.0377651	DOCK10	2
ENSG00000128641	4215.55	-0.615151	0.183587	-3.35073	0.000805983	0.0078186	MYO1B	2	ENSG00000070388	25.7158	0.759809	0.347868	2.18419	0.0289483	0.287443	FGF22	19	ENSG00000153832	181.305	-0.372317	0.128356	-2.90066	0.00372378	0.0377651	FBXO36	2
ENSG00000044524	958.282	0.767917	0.229232	3.34996	0.000808243	0.00783595	EPHA3	3	ENSG00000100918	613.457	-0.849393	0.389165	-2.1826	0.0290649	0.287443	REC8	14	ENSG00000076604	4104.86	0.319233	0.110078	2.90006	0.00373092	0.0377987	TRAF4	17
ENSG00000136104	395.508	-0.951755	0.284129	-3.34973	0.000808914	0.00783789	RNASEH2B	13	ENSG00000101901	879.319	0.368051	0.168555	2.18357	0.028994	0.287443	ALG13	X	ENSG00000188729	8.28615	2.56964	0.886489	2.89867	0.00374752	0.0379447	OSTN	3
ENSG00000150961	562.914	0.721211	0.215318	3.34952	0.000809517	0.00783916	SEC24D	4	ENSG00000118620	542.308	0.348762	0.159723	2.18354	0.0289958	0.287443	ZNF430	19	ENSG00000172476	176.879	0.69771	0.240724	2.89839	0.00375088	0.0379566	RAB40A	X
ENSG00000261115	6370.04	0.598222	0.178691	3.3478	0.000814561	0.00788341	TMEM178B	7	ENSG00000124701	56.6413	-2.00947	0.920606	-2.18277	0.0290529	0.287443	APOBEC2	6	ENSG00000145335	1289.33	0.86892	0.29987	2.89766	0.00375959	0.0380148	SNCA	4
ENSG00000100796	3960.4	-0.459658	0.13736	-3.34637	0.000818765	0.00791488	PPP4R3A	14	ENSG00000160050	1143.92	-0.468933	0.214696	-2.18417	0.0289497	0.287443	CCDC28B	1	ENSG00000171786	1218.45	0.947034	0.326841	2.89754	0.003761	0.0380148	NHLH1	1
ENSG00000164627	67.5827	-1.27256	0.380276	-3.34641	0.000818646	0.00791488	KIF6	6	ENSG00000164197	282.278	-0.484535	0.222037	-2.18222	0.029093	0.287443	RNF180	5	ENSG00000203883	8.15423	-1.95092	0.673359	-2.89729	0.00376404	0.0380234	SOX18	20
ENSG00000142534	18011.8	-0.637821	0.190667	-3.3452	0.000822223	0.00794369	RPS11	19	ENSG00000177548	412.878	0.356047	0.162939	2.18516	0.0288771	0.287443	RABEP2	16	ENSG00000141449	4287.32	0.501137	0.173088	2.89528	0.00378823	0.0382455	GREB1L	18
ENSG00000253729	7581.71	-0.490614	0.146672	-3.34498	0.000822897	0.00794559	PRKDC	8	ENSG00000196562	3724.91	1.02264	0.468581	2.18242	0.0290789	0.287443	SULF2	20	ENSG00000006831	984.321	0.307573	0.106246	2.89492	0.00379253	0.0382579	ADIPOR2	12
ENSG00000111642	20916.4	-0.625059	0.187021	-3.34219	0.000831197	0.00801642	CHD4	12	ENSG00000196616	14.4805	0.878797	0.402513	2.18327	0.0290157	0.287443	ADH1B	4	ENSG00000168395	1430.34	0.281667	0.0973008	2.89481	0.00379386	0.0382579	ING5	2
ENSG00000237649	416.142	-1.26401	0.378186	-3.34229	0.000830899	0.00801642	KIFC1	6	ENSG00000204323	11.0212	-1.32285	0.605707	-2.18397	0.0289644	0.287443	SMIM5	17	ENSG00000165816	15.047	1.20545	0.416458	2.89452	0.00379741	0.0382714	VWA2	10
ENSG00000068697	2512.46	0.58125	0.17398	3.34091	0.000835044	0.00803729	LAPTM4A	2	ENSG00000204514	1365.38	0.234877	0.107547	2.18395	0.0289658	0.287443	ZNF814	19	ENSG00000132622	42.7418	1.14173	0.394548	2.89376	0.00380657	0.0383193	HSPA12B	20
ENSG00000079950	7223.37	0.801354	0.239858	3.34096	0.000834903	0.00803729	STX7	6	ENSG00000241058	638.794	-0.297791	0.136458	-2.18229	0.0290879	0.287443	NSUN6	10	ENSG00000152926	1729.02	-0.250932	0.0867115	-2.89387	0.00380524	0.0383193	ZNF117	7
ENSG00000169714	4899.88	-0.470005	0.140685	-3.34083	0.000835294	0.00803729	CNBP	3	ENSG00000255319	11.6606	1.07172	0.490926	2.18306	0.0290317	0.287443	ENPP7P8	11	ENSG00000101812	142.75	0.442224	0.152867	2.89288	0.0038173	0.0384051	H2BW2	X
ENSG00000278139	23.6912	2.51633	0.753112	3.34124	0.000834042	0.00803729	P3R3URF-PIK3R3	1	ENSG00000174473	254.579	-1.07911	0.494619	-2.18169	0.0291322	0.287663	GALNTL6	4	ENSG00000103160	5522.3	-0.299304	0.103477	-2.89247	0.00382223	0.0384324	HSDL1	16
ENSG00000103495	11931.1	-0.544564	0.163112	-3.33859	0.000842051	0.00809762	MAZ	16	ENSG00000073792	3442.12	0.330324	0.151458	2.18095	0.0291868	0.288009	IGF2BP2	3	ENSG00000120324	991.445	0.219217	0.0758143	2.8915	0.00383412	0.0385281	PCDHB10	5
ENSG00000104549	11464.3	-0.671065	0.201034	-3.33807	0.000843616	0.00810798	SQLE	8	ENSG00000163630	54.9733	-1.01232	0.464253	-2.18053	0.0292179	0.288009	SYNPR	3	ENSG00000132763	193.468	0.307869	0.10648	2.89133	0.00383618	0.0385281	MMACHC	1
ENSG00000122565	8540.08	-0.401835	0.120408	-3.33727	0.000846045	0.00812663	CBX3	7	ENSG00000165970	531.482	-3.12605	1.43356	-2.18061	0.0292122	0.288009	SLC6A5	11	ENSG00000257365	645.708	0.308013	0.106543	2.89097	0.00384053	0.0385495	FNTB	14
ENSG00000136237	1900.67	-0.653174	0.195749	-3.33679	0.000847527	0.00813616	RAPGEF5	7	ENSG00000084073	1419.25	0.356107	0.163365	2.17983	0.0292703	0.288342	ZMPSTE24	1	ENSG00000230444	11.7485	-1.32746	0.459551	-2.88861	0.00386953	0.0388182	TFAMP1	7
ENSG00000091536	145.608	0.920988	0.276081	3.33594	0.00085012	0.00815634	MYO15A	17	ENSG00000196591	13597.5	-0.161269	0.0739892	-2.17962	0.0292854	0.288342	HDAC2	6	ENSG00000006652	1857.86	-0.29008	0.100437	-2.88818	0.00387477	0.0388483	IFRD1	7
ENSG00000168081	28.6116	2.7798	0.833391	3.33552	0.000851389	0.00816381	PNOC	8	ENSG00000161664	235.212	0.339086	0.155686	2.17801	0.0294053	0.289356	ASB16	17	ENSG00000154127	553.987	-0.445167	0.15418	-2.88733	0.00388531	0.0389091	UBASH3B	11
ENSG00000132561	274.52	1.64419	0.493068	3.33461	0.000854185	0.00818118	MATN2	8	ENSG00000120071	1181.79	0.618354	0.283986	2.17741	0.0294501	0.289463	KANSL1	17	ENSG00000272573	20.4467	2.36415	0.8188	2.88734	0.00388515	0.0389091	MUSTN1	3
ENSG00000173214	1297.95	-0.583195	0.174888	-3.33467	0.000853992	0.00818118	MFSD4B	6	ENSG00000197417	717.228	0.2416	0.110953	2.1775	0.0294436	0.289463	SHPK	17	ENSG00000272887	127.165	0.766852	0.265614	2.8871	0.00388816	0.0389152	CSPG4P5	15
ENSG00000166710	587.28	1.52223	0.456555	3.33416	0.000855564	0.00818968	B2M	15	ENSG00000172977	1471.64	-0.299501	0.137625	-2.17621	0.0295394	0.290173	KAT5	11	ENSG00000283297	25.3141	1.02574	0.355325	2.88675	0.00389242	0.0389354	TEX52	12
ENSG00000132434	3245.32	0.608375	0.182512	3.33334	0.000858087	0.0082091	LANCL2	7	ENSG00000116337	2280.35	-0.325782	0.149743	-2.1756	0.0295853	0.290457	AMPD2	1	ENSG00000204310	2483.37	0.34268	0.118752	2.88568	0.00390575	0.0390462	AGPAT1	6
ENSG00000065518	1785.81	-0.611845	0.1836	-3.33248	0.000860761	0.00822521	NDUFB4	3	ENSG00000077935	9.36233	1.01482	0.466642	2.17473	0.0296503	0.290927	SMC1B	22	ENSG00000123612	9.94762	-1.95414	0.677306	-2.88517	0.00391203	0.0390866	ACVR1C	2
ENSG00000185652	16.6522	2.98267	0.895004	3.33258	0.000860446	0.00822521	NTF3	12	ENSG00000169228	1075.66	-0.33442	0.153795	-2.17445	0.029671	0.290964	RAB24	5	ENSG00000132383	2042.13	0.324763	0.112579	2.88474	0.00391731	0.0391168	RPA1	17
ENSG00000073150	490.678	-0.708867	0.212744	-3.33202	0.00086217	0.00823395	PANX2	22	ENSG00000120645	991.678	-0.8027	0.369516	-2.1723	0.0298332	0.292386	IQSEC3	12	ENSG00000188386	11.4039	-1.52661	0.529242	-2.88453	0.00392002	0.0391214	PPP3R2	9
ENSG00000123505	2280.79	-0.754609	0.226542	-3.33099	0.000865385	0.0082599	AMD1	6	ENSG00000197879	924.785	0.547162	0.25201	2.17119	0.0299165	0.293034	MYO1C	17	ENSG00000105251	1078.81	-0.877649	0.304309	-2.88407	0.00392576	0.0391561	SHD	19
ENSG00000272031	182.674	0.960262	0.288358	3.3301	0.000868136	0.00828141	ANKRD34A	1	ENSG00000130803	1284.72	-0.217839	0.10036	-2.17059	0.0299625	0.293316	ZNF317	19	ENSG00000058091	1700.78	-0.617833	0.214237	-2.88387	0.0039282	0.0391581	CDK14	7
ENSG00000136068	1096.49	0.713342	0.214249	3.3295	0.000870032	0.00829474	FLNB	3	ENSG00000254352	14.5255	0.992851	0.457564	2.16986	0.0300172	0.293684	C4orf46P3	8	ENSG00000166509	34.8894	-0.991604	0.343909	-2.88333	0.00393491	0.0391799	CLEC3A	16
ENSG00000166394	47.9398	1.98421	0.59608	3.32877	0.000872301	0.0083116	CYB5R2	11	ENSG00000134283	2285.75	-0.229024	0.105584	-2.16912	0.0300739	0.294069	PPHLN1	12	ENSG00000181523	693.267	0.215087	0.0745936	2.88345	0.00393345	0.0391799	SGSH	17
ENSG00000180592	1615.35	-1.07734	0.323728	-3.32792	0.000874969	0.00833225	SKIDA1	10	ENSG00000157259	1581.36	0.31494	0.145323	2.16716	0.0302224	0.295352	GATAD1	7	ENSG00000236104	368.206	-1.37457	0.476913	-2.88222	0.00394884	0.0392962	ZBTB22	6
ENSG00000146066	791.869	-0.521058	0.156633	-3.32662	0.000879069	0.0083665	HIGD2A	5	ENSG00000126091	951.629	-0.249679	0.115236	-2.16667	0.0302603	0.295553	ST3GAL3	1	ENSG00000143995	3689.35	-0.4443	0.154171	-2.88186	0.00395334	0.0393185	MEIS1	2
ENSG00000111186	333.779	-1.14402	0.343955	-3.32607	0.000880789	0.00837808	WNT5B	12	ENSG00000232119	1176.43	-0.355167	0.163976	-2.16596	0.0303141	0.295909	MCTS1	X	ENSG00000132749	45.737	0.961803	0.33381	2.88129	0.00396053	0.0393674	TESMIN	11
ENSG00000106608	1425.05	0.561071	0.16872	3.32547	0.000882708	0.00839153	URGCP	7	ENSG00000188558	23.7348	0.759275	0.350654	2.16531	0.0303639	0.296226	OR2G6	1	ENSG00000013573	1139.82	0.826099	0.286882	2.87958	0.00398209	0.0395241	DDX11	12
ENSG00000085721	1289.52	-1.45626	0.437989	-3.32487	0.000884586	0.00840458	RRN3	16	ENSG00000116771	31.2611	0.574647	0.26547	2.16464	0.0304151	0.296418	AGMAT	1	ENSG00000025039	1939.58	-0.46104	0.160109	-2.87954	0.00398256	0.0395241	RRAGD	6
ENSG00000148572	690.856	-0.733324	0.220617	-3.32396	0.00088748	0.00842726	NRBF2	10	ENSG00000204052	253.341	-0.580651	0.268249	-2.1646	0.0304183	0.296418	LRRC73	6	ENSG00000116213	604.854	0.339458	0.11789	2.87944	0.00398381	0.0395241	WRAP73	1
ENSG00000169758	235.362	1.14424	0.344608	3.3204	0.000898874	0.00853058	TMEM266	15	ENSG00000101856	9201.84	-0.362504	0.167503	-2.16416	0.0304517	0.296574	PGRMC1	X	ENSG00000170113	2702.77	0.384158	0.13342	2.87932	0.0039854	0.0395241	NIPA1	15
ENSG00000160796	425.753	0.6308	0.190033	3.31941	0.000902063	0.00855596	NBEAL2	3	ENSG00000138185	1227.3	0.477426	0.220655	2.16368	0.0304892	0.296722	ENTPD1	10	ENSG00000196352	95.4684	0.97692	0.339407	2.87831	0.00399812	0.0396277	CD55	1
ENSG00000171298	1140.54	0.704386	0.212238	3.31885	0.000903903	0.00856852	GAA	17	ENSG00000228663	11.4708	1.63659	0.756451	2.16351	0.0305017	0.296722	PSMD10P1	20	ENSG00000173418	838.573	-0.254333	0.0883694	-2.87806	0.00400123	0.0396359	NAA20	20
ENSG00000136710	1798.37	-0.545858	0.164509	-3.31809	0.000906344	0.00858677	CCDC115	2	ENSG00000241859	74.1501	-2.2905	1.05889	-2.16311	0.0305326	0.296854	ANOS2P	Y	ENSG00000140830	464.048	0.258249	0.089737	2.87785	0.00400401	0.0396409	TXNL4B	16
ENSG00000070614	4290.67	0.604511	0.182208	3.31769	0.000907651	0.00859274	NDST1	5	ENSG00000105639	61.6294	0.904233	0.418162	2.1624	0.0305875	0.296867	JAK3	19	ENSG00000074416	69.1851	0.521548	0.181277	2.87707	0.0040138	0.0396926	MGLL	3
ENSG00000282458	3727.19	0.930939	0.280608	3.31758	0.000908008	0.00859274	WASH5P	19	ENSG00000120306	318.377	0.807047	0.373333	2.16174	0.0306384	0.296867	CYSTM1	5	ENSG00000135298	1916.18	-0.514482	0.178816	-2.87717	0.00401265	0.0396926	ADGRB3	6
ENSG00000181588	2531.58	-0.590556	0.178123	-3.31545	0.000914967	0.00865368	MEX3D	19	ENSG00000176887	34770	0.4787	0.221352	2.16262	0.0305702	0.296867	SOX11	2	ENSG00000107187	512.48	2.30631	0.801829	2.87632	0.00402344	0.0397652	LHX3	9
ENSG00000143742	11500	-0.406426	0.122599	-3.31509	0.000916147	0.00865562	SRP9	1	ENSG00000180479	314.15	0.257038	0.118883	2.16211	0.0306098	0.296867	ZNF571	19	ENSG00000157557	595.673	0.483608	0.168179	2.87555	0.00403324	0.0398228	ETS2	21
ENSG00000275793	101.356	1.03195	0.311292	3.31507	0.000916214	0.00865562	RIMBP3	22	ENSG00000188783	26.1768	0.826509	0.382303	2.16192	0.0306241	0.296867	PRELP	1	ENSG00000159708	11.1275	1.43069	0.497574	2.87532	0.00403614	0.0398228	LRRC36	16
ENSG00000117724	1784.21	-1.43458	0.432824	-3.31446	0.000918203	0.00866948	CENPF	1	ENSG00000248487	653.166	-0.398669	0.184407	-2.1619	0.0306257	0.296867	ABHD14A	3	ENSG00000239305	1458.09	-0.279846	0.097326	-2.87535	0.00403578	0.0398228	RNF103	2
ENSG00000067560	8115.53	-0.487361	0.147086	-3.31345	0.000921535	0.00869429	RHOA	3	ENSG00000082213	1551.95	0.180664	0.0836826	2.15892	0.0308562	0.2983	C5orf22	5	ENSG00000154655	40.2073	-0.604397	0.210228	-2.87496	0.00404083	0.0398465	L3MBTL4	18
ENSG00000174306	1736.21	0.720869	0.217576	3.31319	0.000922392	0.00869429	ZHX3	20	ENSG00000114062	5759.54	0.218825	0.101336	2.1594	0.030819	0.2983	UBE3A	15	ENSG00000158560	600.106	0.834207	0.290215	2.87444	0.00404739	0.0398885	DYNC1I1	7
ENSG00000234851	2646.08	-0.85849	0.259113	-3.31319	0.000922399	0.00869429	RPL23AP42	3	ENSG00000156097	96.815	-0.987179	0.457251	-2.15894	0.0308547	0.2983	GPR61	1	ENSG00000133059	1760.38	-0.275281	0.0957962	-2.87361	0.00405806	0.039971	DSTYK	1
ENSG00000133687	575.935	0.711888	0.214882	3.31293	0.000923247	0.00869735	TMTC1	12	ENSG00000176401	435.095	-0.314692	0.145763	-2.15894	0.030855	0.2983	EID2B	19	ENSG00000185519	21.4972	1.57198	0.547151	2.87302	0.00406563	0.0400229	FAM131C	1
ENSG00000267001	39.9219	1.88123	0.568278	3.31041	0.000931589	0.00877096		19	ENSG00000130544	501.27	0.340701	0.157872	2.15809	0.030921	0.298757	ZNF557	19	ENSG00000033170	1146.51	-0.201572	0.0701856	-2.87199	0.00407897	0.0401314	FUT8	14
ENSG00000123737	1131.94	-0.53783	0.162544	-3.30883	0.000936883	0.00881582	EXOSC9	4	ENSG00000182208	616.79	-0.278274	0.128972	-2.15763	0.0309565	0.298931	MOB2	11	ENSG00000144677	634.747	0.286317	0.0997121	2.87144	0.00408608	0.0401786	CTDSPL	3
ENSG00000196199	4116.1	-0.552828	0.167089	-3.30859	0.00093767	0.00881824	MPHOSPH8	13	ENSG00000056277	483.474	0.315057	0.14611	2.1563	0.0310602	0.299454	ZNF280C	X	ENSG00000159714	140.185	0.412991	0.143852	2.87095	0.00409236	0.0402176	ZDHHC1	16
ENSG00000139220	3069.45	0.664909	0.201009	3.30786	0.00094011	0.00883618	PPFIA2	12	ENSG00000166562	2051.62	-0.387548	0.179769	-2.15581	0.0310984	0.299454	SEC11C	18	ENSG00000129460	793.725	-0.350869	0.122263	-2.8698	0.0041073	0.0402734	NGDN	14
ENSG00000183317	985.963	0.870235	0.263224	3.30606	0.000946171	0.00888813	EPHA10	1	ENSG00000167676	31.8797	0.941865	0.436857	2.15601	0.0310833	0.299454	PLIN4	19	ENSG00000138686	1106.16	0.374193	0.130386	2.86988	0.00410624	0.0402734	BBS7	4
ENSG00000185736	1931.02	-1.31552	0.397956	-3.30571	0.000947376	0.00889442	ADARB2	10	ENSG00000168852	15.9838	0.771203	0.357625	2.15646	0.0310478	0.299454	TPTE2P5	13	ENSG00000166762	293.275	0.532802	0.185629	2.87024	0.00410154	0.0402734	CATSPER2	15
ENSG00000137692	2189.63	-0.48799	0.147659	-3.30484	0.000950292	0.00891676	DCUN1D5	11	ENSG00000176055	505.128	-0.41275	0.191445	-2.15597	0.0310861	0.299454	MBLAC2	5	ENSG00000171388	65.0073	1.49705	0.52165	2.86983	0.00410687	0.0402734	APLN	X
ENSG00000106086	3946.01	-0.518576	0.156941	-3.30427	0.000952224	0.00892985	PLEKHA8	7	ENSG00000006756	575.248	0.345833	0.160447	2.15544	0.0311278	0.299568	ARSD	X	ENSG00000164053	512.279	0.221279	0.0771179	2.86936	0.00411303	0.0402841	ATRIP	3
ENSG00000099365	2858.73	0.558494	0.169072	3.30329	0.000955577	0.00895624	STX1B	16	ENSG00000100612	1354.41	0.32191	0.149379	2.15499	0.0311626	0.29957	DHRS7	14	ENSG00000168907	42.1312	0.593333	0.206779	2.8694	0.00411245	0.0402841	PLA2G4F	15
ENSG00000177707	1201.02	-0.75923	0.229893	-3.30253	0.000958157	0.00897537	NECTIN3	3	ENSG00000270427	15.9273	0.925708	0.429566	2.15498	0.0311632	0.29957	NRBF2P5	10	ENSG00000111058	150.297	0.629871	0.219583	2.86848	0.00412444	0.0403644	ACSS3	12
ENSG00000137766	140.155	1.65012	0.49983	3.30137	0.000962155	0.00900774	UNC13C	15	ENSG00000186854	66.0569	-0.416441	0.193321	-2.15414	0.0312293	0.300036	TRABD2A	2	ENSG00000166833	1882.97	0.552447	0.192599	2.86837	0.00412588	0.0403644	NAV2	11
ENSG00000140905	1088.16	-0.913918	0.276878	-3.30079	0.000964126	0.00901229	GCSH	16	ENSG00000120903	14.3771	0.935608	0.434475	2.15342	0.0312855	0.300408	CHRNA2	8	ENSG00000101883	123.818	0.493482	0.172221	2.8654	0.00416479	0.0406993	RHOXF1	X
ENSG00000215375	154.194	0.862079	0.261177	3.30075	0.000964267	0.00901229	MYL5	4	ENSG00000166450	1831.46	1.03283	0.479759	2.15281	0.0313339	0.300704	PRTG	15	ENSG00000106789	181.564	1.13826	0.397227	2.86551	0.00416342	0.0406993	CORO2A	9
ENSG00000257315	956.009	1.4417	0.43675	3.30097	0.000963528	0.00901229	ZBED6	1	ENSG00000102924	1685.18	-0.706922	0.328502	-2.15196	0.0314007	0.301175	CBLN1	16	ENSG00000114279	741.762	-0.38137	0.133128	-2.86468	0.00417424	0.0407303	FGF12	3
ENSG00000143603	516.489	0.843848	0.255696	3.3002	0.00096615	0.00902482	KCNN3	1	ENSG00000124313	354.736	-0.49945	0.232118	-2.15171	0.0314203	0.301194	IQSEC2	X	ENSG00000150361	659.858	0.669048	0.233555	2.86463	0.004175	0.0407303	KLHL1	13
ENSG00000023734	8098.66	-0.564846	0.171174	-3.29983	0.000967437	0.00903177	STRAP	12	ENSG00000109472	11507.9	-0.44538	0.207145	-2.15009	0.0315478	0.302149	CPE	4	ENSG00000265763	50.2111	0.881492	0.307694	2.86483	0.00417229	0.0407303	ZNF488	10
ENSG00000134324	2386.19	0.433939	0.131531	3.29914	0.000969818	0.00904892	LPIN1	2	ENSG00000163378	121.267	0.570716	0.265449	2.15	0.0315554	0.302149	EOGT	3	ENSG00000197217	4668.05	0.35202	0.122922	2.86377	0.00418627	0.0408173	ENTPD4	8
ENSG00000198822	612.08	1.07757	0.326661	3.29873	0.000971219	0.00905691	GRM3	7	ENSG00000224786	18.3737	0.926033	0.430905	2.14904	0.0316313	0.302706	CETN4P	4	ENSG00000160862	5.30073	2.65957	0.929277	2.86198	0.00421005	0.0410261	AZGP1	7
ENSG00000169246	1567.17	-0.556458	0.168719	-3.29814	0.000973283	0.00907106	NPIPB3	16	ENSG00000236670	8.30228	1.13281	0.527298	2.14834	0.0316869	0.303068	KRT18P5	22	ENSG00000131503	4209.19	0.23208	0.0811059	2.86144	0.00421718	0.0410725	ANKHD1	5
ENSG00000187323	4128.7	1.0093	0.306041	3.29791	0.000974062	0.00907324	DCC	18	ENSG00000119888	34.0507	-1.04445	0.486317	-2.14767	0.03174	0.303406	EPCAM	2	ENSG00000168781	1402.13	0.489379	0.171094	2.8603	0.00423245	0.0411982	PPIP5K1	15
ENSG00000140044	196.339	2.155	0.653504	3.29761	0.000975129	0.00907809	JDP2	14	ENSG00000275591	33.0002	0.932632	0.434436	2.14677	0.031812	0.303924	XKR5	8	ENSG00000228492	394.072	0.766296	0.267942	2.85993	0.00423735	0.0412229	RAB11FIP1P1	X
ENSG00000175985	133.353	1.36727	0.414663	3.29731	0.000976172	0.00908272	PLEKHD1	14	ENSG00000085563	11.6463	1.27806	0.595444	2.1464	0.0318413	0.304033	ABCB1	7	ENSG00000168282	1015.23	-0.331703	0.115997	-2.85958	0.00424208	0.0412457	MGAT2	14
ENSG00000100292	58.8668	1.73405	0.526122	3.2959	0.000981056	0.00912305	HMOX1	22	ENSG00000102804	9905.36	-0.317295	0.147871	-2.14576	0.0318922	0.30409	TSC22D1	13	ENSG00000106236	1469.41	-0.759446	0.265614	-2.85921	0.00424696	0.0412701	NPTX2	7
ENSG00000146109	731.4	-0.607278	0.184262	-3.29573	0.000981673	0.00912369	ABT1	6	ENSG00000116133	17380.6	0.348895	0.162634	2.14527	0.0319311	0.30409	DHCR24	1	ENSG00000163346	653.723	-0.577751	0.202082	-2.85899	0.00424991	0.0412757	PBXIP1	1
ENSG00000147027	1835.34	-1.0184	0.309143	-3.29426	0.000986801	0.00916622	TMEM47	X	ENSG00000137944	1326.98	-0.337513	0.157349	-2.145	0.0319529	0.30409	KYAT3	1	ENSG00000138311	58.6655	-0.877274	0.30696	-2.85794	0.00426399	0.0413893	ZNF365	10
ENSG00000101040	3701.18	-0.481674	0.146274	-3.29295	0.000991417	0.00920396	ZMYND8	20	ENSG00000168564	1410.92	-0.255709	0.119213	-2.14498	0.0319541	0.30409	CDKN2AIP	4	ENSG00000183955	1497.27	-0.25737	0.0900686	-2.85749	0.00427002	0.0414247	KMT5A	12
ENSG00000125827	5859.65	0.600629	0.182456	3.29192	0.000995063	0.00923265	TMX4	20	ENSG00000180385	18.22	1.11501	0.519805	2.14506	0.031948	0.30409	EMC3-AS1	3	ENSG00000168672	1047.01	-0.67117	0.235093	-2.85492	0.00430482	0.041739	LRATD2	8
ENSG00000107864	1690.27	-0.634458	0.19287	-3.28956	0.00100344	0.00930516	CPEB3	10	ENSG00000197912	3928.5	0.235383	0.109724	2.14522	0.0319349	0.30409	SPG7	16	ENSG00000186007	223.741	0.922719	0.323248	2.85452	0.0043102	0.0417678	LEMD1	1
ENSG00000151623	44.0269	1.94298	0.591251	3.28621	0.00101544	0.00941119	NR3C2	4	ENSG00000128059	1175.68	0.290409	0.135495	2.14332	0.0320874	0.305031	PPAT	4	ENSG00000166863	9.38802	-1.84799	0.648103	-2.85138	0.00435298	0.0421589	TAC3	12
ENSG00000147872	383.577	-0.762607	0.232092	-3.2858	0.00101693	0.00941979	PLIN2	9	ENSG00000215193	2639.04	-0.310764	0.144993	-2.1433	0.0320888	0.305031	PEX26	22	ENSG00000006468	793.417	-0.55576	0.195012	-2.84988	0.00437359	0.0422878	ETV1	7
ENSG00000220785	45.7024	1.38821	0.422528	3.28548	0.00101807	0.00942509	MTMR9LP	1	ENSG00000115977	4656.22	0.326814	0.152545	2.14241	0.0321608	0.305263	AAK1	2	ENSG00000203734	38.0191	-1.17482	0.412221	-2.84997	0.00437231	0.0422878	ECT2L	6
ENSG00000142303	2227.05	0.887813	0.270347	3.28398	0.00102353	0.00947038	ADAMTS10	19	ENSG00000136830	1464.86	0.544187	0.253975	2.14268	0.0321385	0.305263	NIBAN2	9	ENSG00000258186	35.6036	0.782642	0.2746	2.85012	0.00437026	0.0422878	SLC7A5P2	16
ENSG00000179292	412.709	1.32295	0.40289	3.28364	0.00102475	0.00947636	TMEM151A	11	ENSG00000148154	2062.04	0.616511	0.287804	2.14212	0.0321838	0.305263	UGCG	9	ENSG00000156486	37.0801	-0.793686	0.278646	-2.84837	0.00439437	0.0424651	KCNS2	8
ENSG00000051128	1017.62	-0.666458	0.202998	-3.28307	0.00102682	0.00949023	HOMER3	19	ENSG00000151461	1576.78	0.265745	0.12408	2.14172	0.0322157	0.305263	UPF2	10	ENSG00000109790	1459.5	0.538106	0.188942	2.84799	0.00439957	0.0424917	KLHL5	4
ENSG00000172379	9157.56	0.565972	0.17241	3.28271	0.00102815	0.00949721	ARNT2	15	ENSG00000188817	25.0245	0.791775	0.369663	2.14188	0.0322028	0.305263	SNTN	3	ENSG00000108684	92.197	-1.20334	0.422662	-2.84704	0.00441277	0.0425955	ASIC2	17
ENSG00000154518	3561.45	-0.578042	0.176137	-3.28177	0.00103156	0.00951816	ATP5MC3	2	ENSG00000214694	68.1908	-0.465773	0.217482	-2.14166	0.0322205	0.305263	ARHGEF33	2	ENSG00000150347	2387.79	-0.879365	0.308908	-2.84669	0.00441766	0.042619	ARID5B	10
ENSG00000180425	615.956	-0.719514	0.21924	-3.28186	0.00103125	0.00951816	C11orf71	11	ENSG00000270804	141.809	0.371687	0.17362	2.14081	0.0322893	0.305745	UBE2CP5	19	ENSG00000169398	4211.38	0.241278	0.0847726	2.84618	0.00442474	0.0426636	PTK2	8
ENSG00000092199	17569.7	-0.528302	0.160991	-3.28156	0.00103233	0.00952001	HNRNPC	14	ENSG00000132635	1435.31	-0.207987	0.0971804	-2.14021	0.0323376	0.306033	PCED1A	20	ENSG00000136816	1180.54	-0.260107	0.0913939	-2.846	0.00442721	0.0426638	TOR1B	9
ENSG00000106080	414.506	0.955896	0.291348	3.28095	0.00103459	0.00952671	FKBP14	7	ENSG00000144504	244.686	-0.393039	0.183668	-2.13994	0.0323592	0.306067	ANKMY1	2	ENSG00000099250	2505.54	-0.62897	0.221026	-2.84568	0.00443166	0.0426731	NRP1	10
ENSG00000131196	49.3956	1.61157	0.491198	3.2809	0.00103478	0.00952671	NFATC1	18	ENSG00000179284	6.46631	1.30965	0.612142	2.13946	0.0323987	0.306271	DAND5	19	ENSG00000236397	39.7703	-0.805123	0.282938	-2.84558	0.00443309	0.0426731	DDX11L2	2
ENSG00000167291	7939.2	1.01415	0.309093	3.28105	0.00103423	0.00952671	TBC1D16	17	ENSG00000260735	229.148	0.463617	0.216766	2.13879	0.0324528	0.306613		16	ENSG00000164649	321.924	0.931237	0.327289	2.8453	0.00443695	0.0426866	CDCA7L	7
ENSG00000169738	1212.22	-0.633811	0.193247	-3.2798	0.00103879	0.00955309	DCXR	17	ENSG00000145692	11.4324	1.0511	0.491803	2.13724	0.0325782	0.307627	BHMT	5	ENSG00000108255	4.94702	2.75857	0.970054	2.84373	0.00445892	0.04287	CRYBA1	17
ENSG00000186193	284.996	-1.13864	0.347155	-3.27992	0.00103835	0.00955309	SAPCD2	9	ENSG00000109107	328.5	0.547058	0.256115	2.13598	0.0326807	0.307831	ALDOC	17	ENSG00000261794	45.6841	0.962291	0.338408	2.84358	0.00446095	0.04287	GOLGA8H	15
ENSG00000140406	1606.31	-0.737011	0.224735	-3.27946	0.00104004	0.00955932	TLNRD1	15	ENSG00000144567	4427.77	-0.348464	0.163118	-2.13626	0.032658	0.307831	RETREG2	2	ENSG00000023892	60.7931	0.504905	0.17758	2.84325	0.00446555	0.0428885	DEF6	6
ENSG00000146828	840.704	0.936816	0.285736	3.2786	0.00104323	0.00958326	SLC12A9	7	ENSG00000180287	86.7235	0.722367	0.338206	2.13588	0.0326893	0.307831	PLD5	1	ENSG00000135299	1737.92	0.333998	0.117482	2.84298	0.00446941	0.0428885	ANKRD6	6
ENSG00000168970	1457.26	1.02987	0.314167	3.27811	0.00104504	0.0095946	JMJD7-PLA2G4B	15	ENSG00000222009	104.805	1.4993	0.701961	2.13587	0.03269	0.307831	BTBD19	1	ENSG00000160310	6154.86	-0.241428	0.0849227	-2.84292	0.00447027	0.0428885	PRMT2	21
ENSG00000012822	2778.44	0.793449	0.242092	3.27746	0.00104745	0.00961144	CALCOCO1	12	ENSG00000270228	223.076	-0.361273	0.169121	-2.13618	0.0326651	0.307831		4	ENSG00000213516	1032.54	-0.244028	0.0858668	-2.84194	0.00448399	0.042967	RBMXL1	1
ENSG00000163288	90.7551	2.22463	0.678975	3.27645	0.00105121	0.00964062	GABRB1	4	ENSG00000171385	617.183	-0.708833	0.332152	-2.13406	0.0328375	0.309049	KCND3	1	ENSG00000286014	6.14909	-3.40616	1.19859	-2.84181	0.00448588	0.042967	SPDYE15	7
ENSG00000089177	159.347	0.998521	0.304792	3.27608	0.00105259	0.00964269	KIF16B	20	ENSG00000168517	270.047	-0.432254	0.202604	-2.13349	0.0328848	0.309324	HEXIM2	17	ENSG00000286137	6.14909	-3.40616	1.19859	-2.84181	0.00448588	0.042967	SPDYE14	7
ENSG00000273706	666.137	-1.54934	0.472908	-3.27621	0.00105211	0.00964269	LHX1	17	ENSG00000008394	176.297	1.22643	0.574911	2.13326	0.0329038	0.309332	MGST1	12	ENSG00000074527	854.058	-0.618107	0.217527	-2.84152	0.00448995	0.0429823	NTN4	12
ENSG00000132334	324.039	1.24374	0.379704	3.27557	0.0010545	0.00965485	PTPRE	10	ENSG00000120907	26.0276	-1.12018	0.525177	-2.13296	0.0329283	0.309392	ADRA1A	8	ENSG00000169710	20660.7	0.349689	0.123205	2.83826	0.00453601	0.0433973	FASN	17
ENSG00000041515	1817.21	-0.846955	0.258764	-3.27308	0.00106381	0.00973473	MYO16	13	ENSG00000088298	387.137	0.323351	0.151698	2.13155	0.0330437	0.310306	EDEM2	20	ENSG00000255073	11.8437	3.68363	1.29792	2.8381	0.0045383	0.0433973	ZFP91-CNTF	11
ENSG00000128596	2575.77	0.735731	0.224876	3.27172	0.00106895	0.00977229	CCDC136	7	ENSG00000107929	2312.72	0.173946	0.0816379	2.13071	0.0331133	0.310617	LARP4B	10	ENSG00000146250	414.223	-1.30513	0.460047	-2.83696	0.0045546	0.0435255	PRSS35	6
ENSG00000172262	1414.2	-0.469525	0.143512	-3.27168	0.00106909	0.00977229	ZNF131	5	ENSG00000144136	3368.47	0.254426	0.119404	2.1308	0.0331058	0.310617	SLC20A1	2	ENSG00000184492	78.8441	-0.947706	0.334096	-2.83663	0.00455922	0.0435255	FOXD4L1	2
ENSG00000004961	529.772	-0.608219	0.185928	-3.27127	0.00107066	0.00977588	HCCS	X	ENSG00000168172	3576.75	0.382675	0.179716	2.12934	0.0332264	0.311507	HOOK3	8	ENSG00000213593	1851	-0.255789	0.0901707	-2.83672	0.00455797	0.0435255	TMX2	11
ENSG00000197111	15452.5	-0.438846	0.134148	-3.27135	0.00107035	0.00977588	PCBP2	12	ENSG00000119669	5491.07	-0.347354	0.163214	-2.12822	0.0333191	0.312204	IRF2BPL	14	ENSG00000187957	11431	-0.69956	0.246758	-2.83501	0.00458245	0.0437016	DNER	2
ENSG00000197584	140.7	1.7932	0.548352	3.27016	0.00107486	0.0098088	KCNMB2	3	ENSG00000056998	669.496	0.540832	0.254298	2.12676	0.0334398	0.312648	GYG2	X	ENSG00000196155	26.8579	0.930134	0.328091	2.83499	0.0045827	0.0437016	PLEKHG4	16
ENSG00000163630	98.3899	1.50472	0.460341	3.26871	0.00108039	0.00985387	SYNPR	3	ENSG00000135655	2453.6	-0.25663	0.120665	-2.1268	0.0334368	0.312648	USP15	12	ENSG00000130741	5151.57	0.462091	0.16308	2.83353	0.00460374	0.0438061	EIF2S3	X
ENSG00000138668	11642.1	-0.505646	0.154741	-3.26769	0.00108431	0.00988419	HNRNPD	4	ENSG00000163050	339.313	-0.278638	0.130975	-2.12742	0.0333855	0.312648	COQ8A	1	ENSG00000151552	503.489	0.299886	0.105826	2.83375	0.0046005	0.0438061	QDPR	4
ENSG00000143977	949.765	-0.506139	0.154971	-3.26604	0.00109065	0.00993108	SNRPG	2	ENSG00000196834	9.61977	1.70894	0.803539	2.12676	0.0334397	0.312648	POTEI	2	ENSG00000154162	235.665	0.531441	0.187547	2.83364	0.00460208	0.0438061	CDH12	5
ENSG00000215252	4174.76	1.06405	0.325779	3.26617	0.00109012	0.00993108	GOLGA8B	15	ENSG00000114279	566.916	0.620144	0.291712	2.12587	0.0335138	0.313169	FGF12	3	ENSG00000173473	7152.28	0.384241	0.135605	2.83354	0.0046035	0.0438061	SMARCC1	3
ENSG00000158286	102.125	1.48266	0.454022	3.26562	0.00109225	0.00994025	RNF207	1	ENSG00000117394	1887.89	0.600176	0.282447	2.12492	0.0335934	0.313569	SLC2A1	1	ENSG00000157017	23.5812	1.23916	0.437504	2.83235	0.00462077	0.0439441	GHRL	3
ENSG00000240694	8945.13	0.553709	0.169581	3.26516	0.00109403	0.00995105	PNMA2	8	ENSG00000181019	979.78	1.74761	0.822395	2.12503	0.0335841	0.313569	NQO1	16	ENSG00000078124	1452.24	0.329463	0.116364	2.83133	0.00463555	0.0440605	ACER3	11
ENSG00000169744	508.146	1.15067	0.352496	3.26435	0.00109714	0.00997259	LDB2	4	ENSG00000174527	38.3737	-1.15442	0.543341	-2.12468	0.0336136	0.313586	MYO1H	12	ENSG00000084072	1137.35	-0.247741	0.0875189	-2.83072	0.00464433	0.0441198	PPIE	1
ENSG00000185112	167.207	1.43007	0.438103	3.26423	0.0010976	0.00997259	FAM43A	3	ENSG00000169964	135.423	-0.404099	0.190226	-2.12431	0.0336441	0.313699	TMEM42	3	ENSG00000135999	2720.46	-0.259721	0.0917634	-2.83033	0.00465004	0.04415	EPC2	2
ENSG00000100220	2520.34	-0.465056	0.142497	-3.26362	0.00109997	0.00998865	RTCB	22	ENSG00000180304	4803.14	-0.276618	0.130239	-2.12393	0.0336763	0.313828	OAZ2	15	ENSG00000163328	684.769	0.535269	0.189152	2.82984	0.00465716	0.0441934	GPR155	2
ENSG00000167088	2042.51	-0.592637	0.181671	-3.26214	0.00110576	0.0100358	SNRPD1	18	ENSG00000123570	1381.04	-0.63041	0.296924	-2.12313	0.0337427	0.314275	RAB9B	X	ENSG00000166862	697.242	-0.815322	0.288138	-2.82962	0.00466029	0.044199	CACNG2	22
ENSG00000146555	1634.5	-1.09493	0.335776	-3.26091	0.00111057	0.0100739	SDK1	7	ENSG00000154319	533.111	-0.575171	0.270992	-2.12246	0.0337991	0.314555	FAM167A	8	ENSG00000139679	57.3389	0.995435	0.351932	2.82849	0.00467688	0.0443321	LPAR6	13
ENSG00000133657	3367	-0.568269	0.174292	-3.26044	0.0011124	0.010074	ATP13A3	3	ENSG00000170075	23.6572	0.90539	0.426601	2.12234	0.0338096	0.314555	GPR37L1	1	ENSG00000148484	785.308	0.397416	0.140542	2.82775	0.00468766	0.0444101	RSU1	10
ENSG00000154553	128.33	-1.71224	0.525124	-3.26063	0.00111164	0.010074	PDLIM3	4	ENSG00000148120	259.947	0.745405	0.351256	2.12211	0.0338283	0.314557	AOPEP	9	ENSG00000035115	906.693	-0.407675	0.144197	-2.82721	0.00469549	0.04446	SH3YL1	2
ENSG00000163362	204.89	-0.88572	0.27165	-3.26052	0.00111208	0.010074	INAVA	1	ENSG00000128829	1866.66	0.38971	0.183717	2.12125	0.0339004	0.314893	EIF2AK4	15	ENSG00000077044	2483.6	0.364276	0.128977	2.82435	0.00473761	0.0448344	DGKD	2
ENSG00000148798	64875.3	-0.724689	0.222355	-3.25915	0.00111746	0.0101144	INA	10	ENSG00000161642	415.05	0.416927	0.196548	2.12124	0.0339014	0.314893	ZNF385A	12	ENSG00000107736	209.517	-0.816823	0.289247	-2.82397	0.0047433	0.0448394	CDH23	10
ENSG00000167969	698.046	-0.655012	0.201003	-3.25872	0.00111918	0.0101244	ECI1	16	ENSG00000237353	15.0342	0.80203	0.378345	2.11983	0.03402	0.315823	PATE4	11	ENSG00000138669	213.281	-0.812744	0.287793	-2.82406	0.00474196	0.0448394	PRKG2	4
ENSG00000117069	1610.18	1.40586	0.431642	3.257	0.00112597	0.0101803	ST6GALNAC5	1	ENSG00000069248	2837.66	-0.193703	0.0914022	-2.11924	0.0340702	0.316118	NUP133	1	ENSG00000188554	4569.34	-0.127938	0.0453262	-2.8226	0.00476356	0.0450065	NBR1	17
ENSG00000124207	5676.11	-0.614638	0.188763	-3.25613	0.00112943	0.010206	CSE1L	20	ENSG00000072786	730.311	0.437392	0.206443	2.11871	0.034115	0.31619	STK10	5	ENSG00000155099	931.525	0.42958	0.152224	2.82203	0.00477214	0.045063	PIP4P2	8
ENSG00000047634	515.821	-0.799571	0.245604	-3.25553	0.0011318	0.0102209	SCML1	X	ENSG00000073417	315.964	0.542995	0.256262	2.11891	0.0340984	0.31619	PDE8A	15	ENSG00000226278	19.7549	-2.53589	0.898723	-2.82165	0.00477766	0.0450906	PSPHP1	7
ENSG00000106799	7945.73	-0.633256	0.194524	-3.2554	0.00113231	0.0102209	TGFBR1	9	ENSG00000135829	11225.8	-0.189072	0.0892612	-2.11818	0.0341596	0.316431	DHX9	1	ENSG00000168938	52.776	1.10193	0.390774	2.81986	0.00480451	0.0453195	PPIC	5
ENSG00000122026	10332.5	-0.799295	0.245581	-3.25471	0.00113507	0.0102391	RPL21	13	ENSG00000203326	146.633	0.452002	0.213486	2.11725	0.0342387	0.316648	ZNF525	19	ENSG00000101746	1082.63	-0.589588	0.209195	-2.81837	0.00482679	0.0454737	NOL4	18
ENSG00000196660	439.208	0.914748	0.281064	3.25459	0.00113555	0.0102391	SLC30A10	1	ENSG00000228623	912.101	0.3256	0.153755	2.11765	0.0342046	0.316648	ZNF883	9	ENSG00000102385	307.071	0.452535	0.160571	2.81829	0.00482804	0.0454737	DRP2	X
ENSG00000197894	5243.46	-0.505048	0.155192	-3.25435	0.00113654	0.0102424	ADH5	4	ENSG00000231443	52.0267	0.564029	0.266395	2.11726	0.0342375	0.316648	PPP4R2P2	3	ENSG00000175832	443.453	0.763266	0.27083	2.81824	0.00482871	0.0454737	ETV4	17
ENSG00000185324	1451.01	0.738591	0.226967	3.25418	0.00113721	0.0102429	CDK10	16	ENSG00000078269	136.913	1.34557	0.635834	2.11623	0.0343256	0.316936	SYNJ2	6	ENSG00000066777	3542.24	0.237581	0.0843166	2.81773	0.0048365	0.0455223	ARFGEF1	8
ENSG00000137807	381.001	-1.24167	0.381669	-3.25325	0.00114093	0.0102709	KIF23	15	ENSG00000198759	44.874	1.47065	0.694939	2.11624	0.0343248	0.316936	EGFL6	X	ENSG00000148814	885.041	-0.253693	0.0900719	-2.81656	0.00485402	0.0456625	LRRC27	10
ENSG00000159873	1533.23	-0.61048	0.187692	-3.25256	0.00114371	0.0102903	CCDC117	22	ENSG00000205710	37.6212	0.613636	0.289918	2.11658	0.0342952	0.316936	C17orf107	17	ENSG00000075223	1016.25	0.743228	0.263925	2.81605	0.00486174	0.0457104	SEMA3C	7
ENSG00000187210	103.567	1.68193	0.517149	3.2523	0.00114474	0.010294	GCNT1	9	ENSG00000068784	654.793	-0.300399	0.141991	-2.11563	0.0343767	0.317064	SRBD1	2	ENSG00000239264	1645.7	0.268755	0.0954926	2.81441	0.00488666	0.0459198	TXNDC5	6
ENSG00000065989	491.007	0.856931	0.263527	3.25178	0.00114684	0.0103017	PDE4A	19	ENSG00000196600	235.211	0.318652	0.15061	2.11574	0.0343665	0.317064	SLC22A25	11	ENSG00000183283	2058.5	-0.243788	0.0866408	-2.81378	0.00489631	0.0459608	DAZAP2	12
ENSG00000168010	205.979	0.942446	0.289818	3.25186	0.00114653	0.0103017	ATG16L2	11	ENSG00000272414	31.7352	-1.13841	0.538339	-2.11467	0.0344582	0.317644	FAM47E-STBD1	4	ENSG00000214046	1556.84	-0.255706	0.090872	-2.81392	0.00489421	0.0459608	SMIM7	19
ENSG00000253710	1517.57	0.64242	0.197655	3.25021	0.00115322	0.0103534	ALG11	13	ENSG00000055332	1282.8	0.315722	0.149508	2.11175	0.0347083	0.31905	EIF2AK2	2	ENSG00000122042	2402.28	-0.209663	0.0745431	-2.81265	0.00491357	0.046004	UBL3	13
ENSG00000112139	3898.94	2.68605	0.826557	3.24968	0.00115533	0.010363	MDGA1	6	ENSG00000109971	34480.1	-0.300025	0.142147	-2.11067	0.0348009	0.31905	HSPA8	11	ENSG00000144821	26.9273	1.1605	0.412543	2.81304	0.00490748	0.046004	MYH15	3
ENSG00000145824	192.793	-1.39663	0.429782	-3.24963	0.00115553	0.010363	CXCL14	5	ENSG00000110315	1778.27	-0.301873	0.143027	-2.1106	0.0348064	0.31905	RNF141	11	ENSG00000154736	1459.2	-1.70876	0.607611	-2.81226	0.00491945	0.046004	ADAMTS5	21
ENSG00000197928	1422.66	-0.522359	0.160772	-3.24907	0.00115781	0.0103779	ZNF677	19	ENSG00000110619	1279.19	-0.582603	0.27583	-2.11218	0.0346711	0.31905	CARS1	11	ENSG00000162664	2687.57	-0.274727	0.0976759	-2.81263	0.00491377	0.046004	ZNF326	1
ENSG00000170873	7445.73	0.460146	0.141651	3.24845	0.00116035	0.0103894	MTSS1	8	ENSG00000134444	2398.66	-0.340883	0.161518	-2.11049	0.0348163	0.31905	RELCH	18	ENSG00000169964	146.174	-0.445855	0.158486	-2.81321	0.00490491	0.046004	TMEM42	3
ENSG00000179899	636.917	1.31159	0.403756	3.24848	0.00116024	0.0103894	PHC1P1	12	ENSG00000139874	60.7192	-1.32261	0.626632	-2.11066	0.0348012	0.31905	SSTR1	14	ENSG00000188013	32.9827	1.04342	0.371003	2.81243	0.00491694	0.046004	MEIS3P2	17
ENSG00000198963	362.954	0.648956	0.199793	3.24814	0.00116161	0.0103951	RORB	9	ENSG00000149313	5977.98	-0.369022	0.174739	-2.11185	0.0346994	0.31905	AASDHPPT	11	ENSG00000188735	661.859	0.351254	0.124887	2.81258	0.00491462	0.046004	TMEM120B	12
ENSG00000103248	601.944	0.810856	0.249716	3.24711	0.00116582	0.0104271	MTHFSD	16	ENSG00000176903	9104.62	-0.252137	0.119423	-2.1113	0.0347468	0.31905	PNMA1	14	ENSG00000153902	105.82	0.855199	0.304147	2.81179	0.0049266	0.0460461	LGI4	19
ENSG00000112118	1207.43	-0.838103	0.258142	-3.24667	0.00116763	0.0104378	MCM3	6	ENSG00000179941	995.823	-0.239972	0.113669	-2.11116	0.0347586	0.31905	BBS10	12	ENSG00000102924	819.952	-0.814397	0.289731	-2.81087	0.00494077	0.0461537	CBLN1	16
ENSG00000137478	2473.56	0.461486	0.142211	3.24507	0.0011742	0.0104908	FCHSD2	11	ENSG00000196071	49.8988	1.0129	0.479563	2.11214	0.0346746	0.31905	OR2L13	1	ENSG00000057757	1873.83	-0.429413	0.152802	-2.81026	0.00495017	0.0462166	PITHD1	1
ENSG00000129946	2385.54	-0.720107	0.222016	-3.2435	0.00118072	0.0105378	SHC2	19	ENSG00000270181	32.0884	-1.2115	0.57347	-2.11258	0.0346363	0.31905	BIVM-ERCC5	13	ENSG00000188958	97.5106	1.83926	0.65466	2.80949	0.00496194	0.0463017	UTS2B	3
ENSG00000145819	378.652	1.4306	0.441067	3.2435	0.00118072	0.0105378	ARHGAP26	5	ENSG00000069974	114.119	0.578507	0.274238	2.10951	0.034901	0.319356	RAB27A	15	ENSG00000182841	258.098	-0.481332	0.171338	-2.80925	0.00496563	0.0463113	RRP7BP	22
ENSG00000005243	22.413	2.1253	0.655429	3.24261	0.00118439	0.0105606	COPZ2	17	ENSG00000131370	4191.11	-0.508049	0.240851	-2.10939	0.0349105	0.319356	SH3BP5	3	ENSG00000167244	386.287	-1.16885	0.416108	-2.809	0.00496963	0.0463237	IGF2	11
ENSG00000166105	122.876	1.15633	0.35661	3.24257	0.00118455	0.0105606	GLB1L3	11	ENSG00000133103	976.059	-0.290289	0.137625	-2.10928	0.0349205	0.319356	COG6	13	ENSG00000042429	2136.64	-0.152091	0.0541518	-2.80861	0.00497566	0.0463551	MED17	11
ENSG00000105464	1782.7	-0.542016	0.167191	-3.2419	0.00118735	0.0105799	GRIN2D	19	ENSG00000166509	14.258	1.47191	0.69784	2.10923	0.0349246	0.319356	CLEC3A	16	ENSG00000125249	3054.4	-0.199488	0.0710339	-2.80835	0.00497956	0.0463665	RAP2A	13
ENSG00000181751	1918.35	-0.605652	0.186875	-3.24094	0.00119134	0.0106042	MACIR	5	ENSG00000157782	47.8338	0.758837	0.359874	2.10862	0.0349775	0.319669	CABP1	12	ENSG00000125843	391.751	-0.283845	0.101096	-2.80768	0.0049899	0.0464379	AP5S1	20
ENSG00000185518	245.931	4.03682	1.24557	3.24094	0.00119135	0.0106042	SV2B	15	ENSG00000090020	654.947	0.392485	0.186216	2.10769	0.0350578	0.320066	SLC9A1	1	ENSG00000104213	12.4514	-1.40683	0.5014	-2.80582	0.00501894	0.0466827	PDGFRL	8
ENSG00000116604	1303.15	0.73738	0.227551	3.2405	0.00119321	0.010615	MEF2D	1	ENSG00000145331	279.946	-0.298574	0.14166	-2.10768	0.0350585	0.320066	TRMT10A	4	ENSG00000188976	3110.46	-0.392254	0.139809	-2.80565	0.00502158	0.0466827	NOC2L	1
ENSG00000197177	1085.79	-0.533117	0.16454	-3.24005	0.00119509	0.0106261	ADGRA1	10	ENSG00000005961	91.594	0.478345	0.227055	2.10674	0.0351403	0.320641	ITGA2B	17	ENSG00000176054	61.1831	-0.481352	0.171613	-2.80487	0.00503362	0.0467696	RPL23P2	21
ENSG00000151694	2063.78	0.451679	0.139454	3.23891	0.00119989	0.0106631	ADAM17	2	ENSG00000269343	390.213	0.324024	0.153821	2.1065	0.0351611	0.32066	ZNF587B	19	ENSG00000102781	2485.93	0.430102	0.153548	2.8011	0.00509293	0.0472954	KATNAL1	13
ENSG00000059915	3746.26	0.880794	0.272004	3.23817	0.00120299	0.0106735	PSD	10	ENSG00000002822	1119.71	-0.288592	0.137084	-2.10522	0.0352723	0.321211	MAD1L1	7	ENSG00000171812	16.0645	-1.1862	0.42353	-2.80075	0.00509843	0.0473212	COL8A2	1
ENSG00000076382	752	-0.943406	0.291331	-3.23826	0.00120261	0.0106735	SPAG5	17	ENSG00000092871	864.679	0.290261	0.137895	2.10494	0.0352969	0.321211	RFFL	17	ENSG00000166073	299.321	-0.366851	0.13104	-2.79955	0.00511742	0.0474721	GPR176	15
ENSG00000107105	8420.61	-0.741555	0.228997	-3.23828	0.00120253	0.0106735	ELAVL2	9	ENSG00000124215	28.095	-0.980244	0.465568	-2.10548	0.0352497	0.321211	CDH26	20	ENSG00000067141	8324.93	-0.367877	0.13143	-2.79904	0.0051255	0.0475176	NEO1	15
ENSG00000120820	140.462	0.991876	0.306335	3.23789	0.00120419	0.0106784	GLT8D2	12	ENSG00000171451	1052.6	1.03737	0.492816	2.10498	0.0352934	0.321211	DSEL	18	ENSG00000204590	100.486	1.49817	0.535271	2.79889	0.0051278	0.0475176	GNL1	6
ENSG00000135472	1602.02	1.23044	0.380336	3.23514	0.00121582	0.0107758	FAIM2	12	ENSG00000106004	93.6874	-3.68415	1.75266	-2.10203	0.0355507	0.321293	HOXA5	7	ENSG00000165349	88.1345	1.02899	0.367733	2.79821	0.00513865	0.0475553	SLC7A3	X
ENSG00000100473	1333.35	-0.882451	0.272861	-3.23407	0.00122039	0.0108105	COCH	14	ENSG00000108599	892.064	0.250557	0.119159	2.10272	0.0354907	0.321293	AKAP10	17	ENSG00000170500	4192.66	-0.403663	0.14426	-2.79816	0.00513945	0.0475553	LONRF2	2
ENSG00000122952	482.836	-0.970936	0.300272	-3.23352	0.00122274	0.0108256	ZWINT	10	ENSG00000136110	11.0885	-1.10027	0.523244	-2.10279	0.0354844	0.321293	CNMD	13	ENSG00000184481	169.88	0.603796	0.215786	2.79812	0.00514007	0.0475553	FOXO4	X
ENSG00000110881	3557.31	0.734944	0.227361	3.2325	0.00122713	0.0108587	ASIC1	12	ENSG00000137801	2386.85	1.7028	0.809727	2.10293	0.0354718	0.321293	THBS1	15	ENSG00000270231	535.898	0.406447	0.14529	2.79749	0.00515014	0.0476231	NBPF8	1
ENSG00000219881	17.9007	2.29167	0.70917	3.23149	0.00123149	0.0108915	GAPDHP42	6	ENSG00000144227	65.7974	-1.9519	0.928505	-2.1022	0.035536	0.321293	NXPH2	2	ENSG00000100577	415.092	0.384989	0.137669	2.79648	0.00516633	0.0477474	GSTZ1	14
ENSG00000258881	28.4499	2.18081	0.675118	3.23026	0.00123676	0.0109323		2	ENSG00000145050	1152.58	0.478423	0.227506	2.1029	0.0354745	0.321293	MANF	3	ENSG00000112406	1519.81	-0.229706	0.0821884	-2.79487	0.00519201	0.0479337	HECA	6
ENSG00000197496	96.8636	1.49162	0.461791	3.23008	0.00123754	0.0109333	SLC2A10	20	ENSG00000154175	39.9907	0.494501	0.23499	2.10435	0.035348	0.321293	ABI3BP	3	ENSG00000152192	1259.7	0.504699	0.180573	2.79498	0.00519029	0.0479337	POU4F1	13
ENSG00000157224	1806.77	-0.53192	0.164723	-3.22917	0.0012415	0.0109625	CLDN12	7	ENSG00000176170	121.672	2.04292	0.971786	2.10223	0.0355333	0.321293	SPHK1	17	ENSG00000012174	1370.3	0.484701	0.173481	2.79397	0.0052065	0.0479939	MBTPS2	X
ENSG00000119335	21982.4	-0.38142	0.118127	-3.22891	0.00124265	0.0109669	SET	9	ENSG00000183597	513.582	0.475325	0.225988	2.10331	0.0354383	0.321293	TANGO2	22	ENSG00000134243	8283.94	-0.36464	0.130515	-2.79386	0.0052083	0.0479939	SORT1	1
ENSG00000170043	2055.86	-0.665351	0.20616	-3.22735	0.00124941	0.0110207	TRAPPC1	17	ENSG00000186417	17.6253	-1.01598	0.482775	-2.10446	0.0353386	0.321293	GLDN	15	ENSG00000162595	45.375	-0.99935	0.357718	-2.79368	0.00521116	0.0479939	DIRAS3	1
ENSG00000149564	57.8405	1.41537	0.438705	3.22626	0.00125421	0.0110572	ESAM	11	ENSG00000198521	1298.64	0.44286	0.210575	2.1031	0.0354571	0.321293	ZNF43	19	ENSG00000214367	1047.58	-0.194694	0.0696926	-2.79361	0.00521235	0.0479939	HAUS3	4
ENSG00000173744	3255.03	-0.603327	0.187085	-3.22488	0.00126025	0.0111045	AGFG1	2	ENSG00000233139	20.8097	0.83893	0.398961	2.10279	0.0354842	0.321293		X	ENSG00000259425	7.10213	1.5059	0.538985	2.79395	0.0052068	0.0479939		15
ENSG00000102780	814.348	-0.769936	0.238844	-3.22359	0.00126594	0.0111487	DGKH	13	ENSG00000270882	119.02	-0.730557	0.347521	-2.10219	0.0355363	0.321293	H4C14	1	ENSG00000114650	2998.95	0.17622	0.0630851	2.79337	0.00521626	0.0480045	SCAP	3
ENSG00000204060	40.4674	1.8931	0.587398	3.22285	0.00126923	0.0111718	FOXO6	1	ENSG00000274349	332.094	-0.388837	0.185118	-2.10048	0.0356868	0.322353	ZNF658	9	ENSG00000156976	14082.6	-0.33967	0.12161	-2.7931	0.00522063	0.0480193	EIF4A2	3
ENSG00000160691	1154.26	0.59481	0.18464	3.22146	0.0012754	0.0112202	SHC1	1	ENSG00000155876	2907.71	-0.349786	0.166616	-2.09936	0.0357856	0.322809	RRAGA	9	ENSG00000142632	75.2099	0.791702	0.283541	2.79219	0.0052352	0.0481279	ARHGEF19	1
ENSG00000183914	223.79	1.38328	0.429634	3.21968	0.00128334	0.0112841	DNAH2	17	ENSG00000156675	468.361	0.753581	0.359007	2.09907	0.0358108	0.322809	RAB11FIP1	8	ENSG00000011028	3344.22	-0.804841	0.288349	-2.7912	0.00525125	0.0482498	MRC2	17
ENSG00000172936	333.7	-1.06907	0.33213	-3.21884	0.00128709	0.011311	MYD88	3	ENSG00000204291	39.3237	-1.20215	0.57254	-2.09968	0.0357571	0.322809	COL15A1	9	ENSG00000188636	4563.69	-0.286529	0.102671	-2.79074	0.00525875	0.0482932	RTL6	22
ENSG00000214357	590.721	0.799638	0.248437	3.21867	0.00128787	0.0113119	NEURL1B	5	ENSG00000223878	28.8666	0.582323	0.277423	2.09904	0.035813	0.322809	PPIAP53	17	ENSG00000136158	825.461	-0.353493	0.126721	-2.78953	0.00527838	0.0484479	SPRY2	13
ENSG00000070808	839.807	1.05628	0.328446	3.21598	0.0013	0.0114095	CAMK2A	5	ENSG00000171631	37.8611	0.826853	0.393988	2.09868	0.0358455	0.322931	P2RY6	11	ENSG00000173914	2340.57	-0.290025	0.104033	-2.78783	0.00530624	0.0486779	RBM4B	11
ENSG00000152760	19.2853	2.50721	0.77963	3.2159	0.00130036	0.0114095	DYNLT5	1	ENSG00000144655	181.641	1.69023	0.805655	2.09796	0.0359088	0.323331	CSRNP1	3	ENSG00000138604	748.307	0.370981	0.133082	2.78762	0.00530974	0.0486843	GLCE	15
ENSG00000134198	422.169	-0.96257	0.299335	-3.21569	0.00130131	0.0114119	TSPAN2	1	ENSG00000123636	4156.72	0.462911	0.220674	2.09771	0.0359308	0.323346	BAZ2B	2	ENSG00000144868	264.577	-0.493198	0.176939	-2.78739	0.00531342	0.0486923	TMEM108	3
ENSG00000179295	5148.48	0.459499	0.142924	3.21498	0.00130453	0.0114341	PTPN11	12	ENSG00000233932	16.7429	-1.15955	0.552821	-2.09751	0.0359484	0.323346	CTXN2	15	ENSG00000160285	9982.06	0.384772	0.138069	2.7868	0.0053231	0.0487296	LSS	21
ENSG00000067221	988.099	0.616244	0.191744	3.21388	0.00130953	0.0114718	STOML1	15	ENSG00000105939	159.485	0.76497	0.364876	2.09652	0.0360363	0.323713	ZC3HAV1	7	ENSG00000169756	769.351	0.361647	0.129766	2.78692	0.00532119	0.0487296	LIMS1	2
ENSG00000093072	394.444	-1.31549	0.409413	-3.2131	0.0013131	0.0114971	ADA2	22	ENSG00000164142	48.1011	1.6643	0.793954	2.09622	0.0360627	0.323713	FHIP1A	4	ENSG00000177981	1575.06	-0.264681	0.0949863	-2.78652	0.00532781	0.0487471	ASB8	12
ENSG00000116962	510.4	1.43131	0.445617	3.21197	0.00131827	0.0115319	NID1	1	ENSG00000177807	10.6365	-1.43641	0.68513	-2.09655	0.0360338	0.323713	KCNJ10	1	ENSG00000123384	13103.7	-0.277677	0.0997206	-2.78455	0.00536017	0.0490174	LRP1	12
ENSG00000130856	799.011	1.10082	0.34273	3.21193	0.00131847	0.0115319	ZNF236	18	ENSG00000223959	888.363	0.403929	0.192697	2.09619	0.0360651	0.323713	AFG3L1P	16	ENSG00000267228	7.73945	3.9918	1.43385	2.78397	0.0053698	0.0490795		18
ENSG00000186648	960.214	0.498027	0.155065	3.21174	0.00131933	0.0115334	CARMIL3	14	ENSG00000037965	151.042	-4.93236	2.35372	-2.09555	0.0361217	0.324051	HOXC8	12	ENSG00000178988	4121.13	-0.394702	0.1418	-2.7835	0.00537758	0.0491248	MRFAP1L1	4
ENSG00000198964	444.003	0.75872	0.236286	3.21102	0.00132265	0.0115563	SGMS1	10	ENSG00000070047	357.436	-1.78901	0.854108	-2.09459	0.0362071	0.324646	PHRF1	11	ENSG00000159259	425.217	0.514852	0.184984	2.78322	0.00538226	0.0491417	CHAF1B	21
ENSG00000131435	87.7548	1.41984	0.442213	3.21075	0.00132389	0.0115611	PDLIM4	5	ENSG00000171792	1336.11	-0.221445	0.105798	-2.09309	0.0363415	0.325681	RHNO1	12	ENSG00000155926	8.04456	-2.41187	0.8671	-2.78154	0.00541023	0.0493711	SLA	8
ENSG00000072401	2218.23	-0.681668	0.212487	-3.20804	0.00133642	0.0116583	UBE2D1	10	ENSG00000165046	389.973	-0.322271	0.154014	-2.09247	0.0363963	0.326	LETM2	8	ENSG00000074356	5079.41	0.212293	0.076361	2.78013	0.00543371	0.0494815	NCBP3	17
ENSG00000141582	2477.4	0.67284	0.209729	3.20815	0.00133594	0.0116583	CBX4	17	ENSG00000071575	7469.7	-0.456042	0.218027	-2.09167	0.0364681	0.326024	TRIB2	2	ENSG00000088992	110.146	-1.1325	0.407351	-2.78015	0.00543342	0.0494815	TESC	12
ENSG00000111249	2555.35	-0.728355	0.227194	-3.20587	0.00134653	0.0117403	CUX2	12	ENSG00000133657	3394.31	0.181321	0.0866747	2.09197	0.0364413	0.326024	ATP13A3	3	ENSG00000100811	4367.77	-0.273213	0.0982662	-2.78034	0.00543028	0.0494815	YY1	14
ENSG00000146054	48.2875	1.65169	0.515245	3.20564	0.00134762	0.0117437	TRIM7	5	ENSG00000148985	339.759	0.378394	0.180949	2.09116	0.0365136	0.326024	PGAP2	11	ENSG00000130164	3800.52	0.283148	0.101836	2.78044	0.00542848	0.0494815	LDLR	19
ENSG00000077092	258.963	-0.857024	0.267407	-3.20495	0.00135088	0.0117474	RARB	3	ENSG00000152670	10.0135	1.1667	0.557872	2.09134	0.0364978	0.326024	DDX4	5	ENSG00000198753	174.315	-0.529399	0.190452	-2.77969	0.00544102	0.0494962	PLXNB3	X
ENSG00000121764	16.9332	3.24331	1.01192	3.20511	0.0013501	0.0117474	HCRTR1	1	ENSG00000180071	68.5203	0.533398	0.254957	2.09211	0.0364291	0.326024	ANKRD18A	9	ENSG00000214076	262.52	-0.317293	0.114145	-2.77974	0.00544031	0.0494962	CPSF1P1	22
ENSG00000155755	1960.55	-0.587053	0.183147	-3.20537	0.00134889	0.0117474	TMEM237	2	ENSG00000197140	240.753	0.494585	0.236485	2.0914	0.0364923	0.326024	ADAM32	8	ENSG00000139835	56.3958	0.741413	0.266794	2.77898	0.00545306	0.049528	GRTP1	13
ENSG00000168913	834.254	0.686179	0.214097	3.20499	0.00135066	0.0117474	ENHO	9	ENSG00000123119	270.525	-1.52109	0.727954	-2.08954	0.0366591	0.326514	NECAB1	8	ENSG00000147789	839.451	-0.227083	0.0817118	-2.77907	0.00545151	0.049528	ZNF7	8
ENSG00000224287	59.9051	-1.32181	0.412492	-3.20446	0.00135317	0.0117612	MSL3P1	2	ENSG00000139263	147.446	1.12857	0.540083	2.08963	0.0366513	0.326514	LRIG3	12	ENSG00000254505	489.648	-0.393544	0.141599	-2.77929	0.00544785	0.049528	CHMP4A	14
ENSG00000067057	878.226	1.57542	0.491681	3.20416	0.00135456	0.0117639	PFKP	10	ENSG00000166448	1030.09	-0.638685	0.305666	-2.08948	0.0366641	0.326514	TMEM130	7	ENSG00000101695	49.3039	0.921294	0.331565	2.77862	0.00545907	0.0495566	RNF125	18
ENSG00000146072	1766.31	0.644536	0.20116	3.20409	0.0013549	0.0117639	TNFRSF21	6	ENSG00000182831	8129.25	0.210596	0.10078	2.08965	0.0366491	0.326514	HAPSTR1	16	ENSG00000134215	702.496	0.631348	0.22725	2.77821	0.00546594	0.049593	VAV3	1
ENSG00000136279	4023.79	0.855438	0.267066	3.2031	0.00135955	0.0117982	DBNL	7	ENSG00000188822	14.3279	0.746334	0.357168	2.08959	0.0366547	0.326514	CNR2	1	ENSG00000206527	902.983	-0.367306	0.132264	-2.77706	0.00548533	0.049743	HACD2	3
ENSG00000275395	26.6897	1.87317	0.584876	3.20267	0.00136161	0.0118098	FCGBP	19	ENSG00000068394	719.049	-0.218062	0.104409	-2.08854	0.0367493	0.326931	GPKOW	X	ENSG00000153956	3563.39	-0.469615	0.169125	-2.77673	0.00549089	0.0497675	CACNA2D1	7
ENSG00000124562	1756.69	-0.594841	0.185749	-3.2024	0.00136288	0.0118147	SNRPC	6	ENSG00000158290	4005.12	-0.223609	0.107055	-2.08873	0.0367321	0.326931	CUL4B	X	ENSG00000177076	232.524	0.388592	0.14001	2.77547	0.00551219	0.0499345	ACER2	9
ENSG00000234545	1195.39	-0.735892	0.22981	-3.20217	0.00136394	0.0118178	FAM133B	7	ENSG00000198604	1631.97	0.654607	0.313571	2.08759	0.0368348	0.327521	BAZ1A	14	ENSG00000183111	55.5904	-0.548762	0.197801	-2.77432	0.00553181	0.0500861	ARHGEF37	5
ENSG00000198920	1570.83	0.680398	0.212521	3.20155	0.00136689	0.0118371	KIAA0753	17	ENSG00000268994	7.44891	-2.46245	1.17995	-2.08692	0.0368956	0.32789	FAM236B	X	ENSG00000184304	149.873	0.851365	0.30698	2.77335	0.00554816	0.050208	PRKD1	14
ENSG00000177098	57.7205	2.55321	0.797657	3.20089	0.00137003	0.0118582	SCN4B	11	ENSG00000256664	55.8849	1.17354	0.562436	2.08652	0.0369312	0.328036		12	ENSG00000178301	183.661	-0.404899	0.146008	-2.77312	0.00555217	0.0502181	AQP11	11
ENSG00000103264	1333.99	0.500428	0.156405	3.19957	0.00137633	0.0119042	FBXO31	16	ENSG00000156256	1403.11	-0.234031	0.112217	-2.08552	0.0370218	0.328499	USP16	21	ENSG00000106780	4172.01	-0.264697	0.0954603	-2.77285	0.00555676	0.0502334	MEGF9	9
ENSG00000140400	1990.41	0.760626	0.237735	3.19948	0.00137678	0.0119042	MAN2C1	15	ENSG00000185344	1333.06	0.243219	0.116614	2.08567	0.0370082	0.328499	ATP6V0A2	12	ENSG00000129484	1460.36	-0.173308	0.0625087	-2.77254	0.00556202	0.0502549	PARP2	14
ENSG00000159212	175.89	2.1148	0.661152	3.19867	0.00138064	0.0119314	CLIC6	21	ENSG00000234719	234.823	-0.663803	0.318558	-2.08377	0.0371808	0.329738	NPIPB2	16	ENSG00000171608	493.053	0.696003	0.251159	2.77117	0.00558558	0.0504153	PIK3CD	1
ENSG00000106948	437.742	0.796806	0.249184	3.19767	0.00138544	0.0119666	AKNA	9	ENSG00000145431	411.218	1.07703	0.517002	2.08322	0.0372312	0.329924	PDGFC	4	ENSG00000239626	66.5667	-0.573224	0.206844	-2.77129	0.00558352	0.0504153	RPSAP41	6
ENSG00000144136	3552.51	-0.481752	0.150745	-3.1958	0.00139443	0.0120364	SLC20A1	2	ENSG00000179399	26.5182	1.34663	0.646499	2.08296	0.0372547	0.329924	GPC5	13	ENSG00000102858	4310.66	0.148713	0.0536693	2.77092	0.00558974	0.0504266	MGRN1	16
ENSG00000162552	255.833	1.08478	0.339452	3.19569	0.00139497	0.0120364	WNT4	1	ENSG00000213988	40.0375	1.16631	0.559941	2.08291	0.0372598	0.329924	ZNF90	19	ENSG00000173638	387.717	0.294407	0.106282	2.77006	0.00560465	0.0505349	SLC19A1	21
ENSG00000145780	1530.04	-0.453959	0.142105	-3.19453	0.00140058	0.0120771	FEM1C	5	ENSG00000196586	3341.54	0.218097	0.104761	2.08185	0.0373558	0.330603	MYO6	6	ENSG00000143194	11.1264	-1.729	0.624286	-2.76957	0.00561311	0.050585	MAEL	1
ENSG00000163956	2812.28	0.748594	0.234344	3.19442	0.00140113	0.0120771	LRPAP1	4	ENSG00000102096	351.11	0.344051	0.165388	2.08026	0.0375015	0.330841	PIM2	X	ENSG00000169019	286.118	-0.293699	0.106064	-2.76908	0.00562148	0.0506342	COMMD8	4
ENSG00000109472	11564.5	0.569171	0.178216	3.19372	0.00140454	0.0121001	CPE	4	ENSG00000112238	47.6911	-2.46315	1.18474	-2.07907	0.0376109	0.330841	PRDM13	6	ENSG00000163249	970.011	0.311477	0.112502	2.76862	0.00562937	0.0506789	CCNYL1	2
ENSG00000067141	8388.52	0.467983	0.146555	3.19322	0.00140696	0.0121147	NEO1	15	ENSG00000124587	935.776	-0.260607	0.125317	-2.07959	0.037563	0.330841	PEX6	6	ENSG00000109787	1459.9	0.447096	0.161534	2.76782	0.00564333	0.0507783	KLF3	4
ENSG00000243156	5254.92	0.626704	0.196283	3.19287	0.00140869	0.0121233	MICAL3	22	ENSG00000134884	13601.2	-0.230799	0.111036	-2.0786	0.0376545	0.330841	ARGLU1	13	ENSG00000289720	158.549	0.707899	0.255819	2.76719	0.00565417	0.0508494		20
ENSG00000120658	1640.92	-0.57477	0.180032	-3.1926	0.00140997	0.0121281	ENOX1	13	ENSG00000136802	1985.53	0.166469	0.0800729	2.07896	0.0376208	0.330841	LRRC8A	9	ENSG00000143036	47.8352	1.52055	0.549906	2.7651	0.00569049	0.0511496	SLC44A3	1
ENSG00000011677	1883.5	0.795408	0.249159	3.19237	0.0014111	0.0121315	GABRA3	X	ENSG00000166402	3602.68	-0.655492	0.315167	-2.07982	0.0375418	0.330841	TUB	11	ENSG00000007171	59.2958	0.732956	0.265152	2.76429	0.00570472	0.0511586	NOS2	17
ENSG00000089847	145.042	1.15826	0.36291	3.19159	0.00141491	0.012158	ANKRD24	19	ENSG00000180817	3296.35	-0.238422	0.114626	-2.07999	0.0375261	0.330841	PPA1	10	ENSG00000140688	1990.94	-0.329586	0.119212	-2.76471	0.0056974	0.0511586	RUSF1	16
ENSG00000114861	1054.57	0.91321	0.286205	3.19075	0.00141904	0.0121765	FOXP1	3	ENSG00000180998	2385.49	-0.39039	0.187633	-2.0806	0.0374704	0.330841	GPR137C	14	ENSG00000177098	52.3747	-0.952425	0.344557	-2.7642	0.00570621	0.0511586	SCN4B	11
ENSG00000137968	1447.89	-0.499452	0.15652	-3.19098	0.00141791	0.0121765	SLC44A5	1	ENSG00000181291	322.037	1.48058	0.711408	2.08119	0.0374163	0.330841	TMEM132E	17	ENSG00000204519	664.816	-0.532684	0.192702	-2.76429	0.00570464	0.0511586	ZNF551	19
ENSG00000167862	371.666	-0.614397	0.192558	-3.19071	0.00141926	0.0121765	MRPL58	17	ENSG00000185088	1113.18	1.2513	0.601431	2.08055	0.0374755	0.330841	RPS27L	15	ENSG00000260537	19.6123	2.98994	1.08158	2.76443	0.00570219	0.0511586		16
ENSG00000220008	47.3456	1.68198	0.527196	3.19042	0.00142067	0.0121823	LINGO3	19	ENSG00000185869	241.701	0.274905	0.132268	2.0784	0.0376728	0.330841	ZNF829	19	ENSG00000136161	813.158	-0.27418	0.0992121	-2.76357	0.00571727	0.0512313	RCBTB2	13
ENSG00000080573	45.6319	2.53661	0.795113	3.19025	0.0014215	0.0121831	COL5A3	19	ENSG00000213793	140.743	0.770867	0.370696	2.07951	0.0375705	0.330841	ZNF888	19	ENSG00000147180	5458.06	-0.294107	0.106431	-2.76335	0.00572115	0.0512396	ZNF711	X
ENSG00000102760	34.0281	2.24284	0.703198	3.18949	0.00142526	0.0122091	RGCC	13	ENSG00000227500	1164.57	0.271792	0.130771	2.07839	0.0376736	0.330841	SCAMP4	19	ENSG00000157168	2263.8	0.658432	0.238303	2.763	0.00572728	0.0512681	NRG1	8
ENSG00000143819	747.262	0.818198	0.256546	3.18928	0.00142625	0.0122113	EPHX1	1	ENSG00000258830	13.3517	1.94888	0.937669	2.07843	0.0376699	0.330841		12	ENSG00000283703	11.0461	1.80224	0.65261	2.76159	0.00575209	0.0514637	VSIG10L2	11
ENSG00000283228	143.233	-1.59089	0.498864	-3.18902	0.00142758	0.0122163		2	ENSG00000286095	14.135	1.96774	0.945727	2.08066	0.037465	0.330841	SPEGNB	2	ENSG00000112562	107.947	-1.17217	0.42452	-2.76117	0.00575947	0.0515032	SMOC2	6
ENSG00000092148	6986.19	-0.473613	0.148532	-3.18863	0.00142948	0.0122263	HECTD1	14	ENSG00000138078	8910.9	-0.463711	0.223196	-2.0776	0.0377463	0.331031	PREPL	2	ENSG00000181191	4458.91	0.220949	0.0800375	2.76056	0.0057702	0.0515727	PJA1	X
ENSG00000100346	206.967	1.45021	0.454851	3.18833	0.00143099	0.0122329	CACNA1I	22	ENSG00000213689	75.3922	1.40476	0.676035	2.07794	0.0377147	0.331031	TREX1	3	ENSG00000157625	2411.57	0.367398	0.133129	2.75972	0.00578502	0.0516785	TAB3	X
ENSG00000141441	552.373	0.678483	0.212828	3.18794	0.00143293	0.0122432	GAREM1	18	ENSG00000269755	21.1869	0.722413	0.347728	2.07752	0.0377534	0.331031		19	ENSG00000239474	35.9314	-1.01977	0.369638	-2.75883	0.00580083	0.0517931	KLHL41	2
ENSG00000155849	2105.26	-0.945286	0.296633	-3.18671	0.00143899	0.0122887	ELMO1	7	ENSG00000187601	2064.41	-0.44711	0.215322	-2.07647	0.0378507	0.331714	MAGEH1	X	ENSG00000119669	4963.38	-0.636849	0.230926	-2.7578	0.00581912	0.0519031	IRF2BPL	14
ENSG00000139719	1844.47	-0.531106	0.166673	-3.18651	0.00143999	0.0122909	VPS33A	12	ENSG00000003400	63.8719	0.432721	0.208436	2.07604	0.03789	0.331874	CASP10	2	ENSG00000168944	1139.7	-0.272781	0.0989111	-2.75784	0.00581855	0.0519031	CEP120	5
ENSG00000111231	447.668	-0.62061	0.194775	-3.18628	0.00144113	0.0122943	GPN3	12	ENSG00000105750	296.529	0.434206	0.20917	2.07585	0.0379079	0.331874	ZNF85	19	ENSG00000244257	700.951	0.835666	0.303195	2.7562	0.00584774	0.0521049	PKD1P1	16
ENSG00000130021	587.852	-0.585631	0.183868	-3.18506	0.00144726	0.0123384	PUDP	X	ENSG00000197705	193.071	-1.42059	0.684739	-2.07464	0.0380198	0.332683	KLHL14	18	ENSG00000276203	40.8465	-1.45381	0.527455	-2.75628	0.00584633	0.0521049	ANKRD20A3P	9
ENSG00000144381	8994.32	-0.540078	0.169572	-3.18495	0.00144778	0.0123384	HSPD1	2	ENSG00000168268	5446.63	-0.312125	0.150474	-2.07428	0.0380535	0.332807	NT5DC2	3	ENSG00000151632	1523.52	0.73842	0.267948	2.75583	0.00585434	0.0521288	AKR1C2	10
ENSG00000184076	1327.08	-0.630501	0.197983	-3.18462	0.00144943	0.0123461	UQCR10	22	ENSG00000125821	2437.96	-0.327612	0.157968	-2.07392	0.038087	0.332858	DTD1	20	ENSG00000170903	2282.6	-0.232627	0.0844164	-2.75571	0.00585643	0.0521288	MSANTD4	11
ENSG00000170325	1462.52	0.555008	0.174354	3.18322	0.00145646	0.0123971	PRDM10	11	ENSG00000163814	18.0656	1.01843	0.491094	2.0738	0.0380983	0.332858	CDCP1	3	ENSG00000235194	656.548	-0.33006	0.119794	-2.75523	0.00586504	0.0521787	PPP1R3E	14
ENSG00000197121	7356.52	0.607593	0.190879	3.18313	0.00145691	0.0123971	PGAP1	2	ENSG00000066294	17.5323	0.734338	0.354345	2.07238	0.0382301	0.333668	CD84	1	ENSG00000152760	40.1693	-1.49558	0.54297	-2.75445	0.00587906	0.0522767	DYNLT5	1
ENSG00000099998	60.9753	1.30517	0.410055	3.18292	0.00145797	0.0123998	GGT5	22	ENSG00000162695	990.921	0.292406	0.141089	2.0725	0.0382193	0.333668	SLC30A7	1	ENSG00000256061	209.947	-0.395491	0.143627	-2.75359	0.00589447	0.0523869	DNAAF4	15
ENSG00000173848	791.025	-0.604831	0.190039	-3.18267	0.00145922	0.0124042	NET1	10	ENSG00000133739	470.377	-0.333468	0.161002	-2.07121	0.0383393	0.334244	LRRCC1	8	ENSG00000145536	121.239	-0.491273	0.178639	-2.75009	0.00595797	0.0529242	ADAMTS16	5
ENSG00000102753	4297.79	-0.558659	0.175625	-3.18098	0.0014678	0.0124579	KPNA3	13	ENSG00000135697	12.6694	0.869054	0.419664	2.07083	0.0383745	0.334244	BCO1	16	ENSG00000119640	505.462	-0.426568	0.155123	-2.74988	0.00596179	0.0529311	ACYP1	14
ENSG00000115541	1260.21	-0.494116	0.155331	-3.18105	0.00146744	0.0124579	HSPE1	2	ENSG00000176542	1337.89	0.231873	0.111962	2.071	0.0383591	0.334244	USF3	3	ENSG00000188620	102.001	1.96507	0.714956	2.74852	0.00598652	0.0531235	HMX3	10
ENSG00000197114	677.929	0.93252	0.29315	3.18104	0.00146749	0.0124579	ZGPAT	20	ENSG00000239388	29.9811	0.585727	0.282771	2.07138	0.0383231	0.334244	ASB14	3	ENSG00000165338	1368.25	-0.364574	0.132658	-2.74822	0.00599202	0.0531451	HECTD2	10
ENSG00000244687	5508.3	-0.465652	0.146408	-3.18052	0.0014701	0.0124711	UBE2V1	20	ENSG00000176046	67.9137	0.892998	0.431305	2.07046	0.0384097	0.33438	NUPR1	16	ENSG00000148426	23.8273	0.979024	0.356399	2.74699	0.00601449	0.0533172	PROSER2	10
ENSG00000092850	332.643	1.09763	0.345256	3.17917	0.00147697	0.0125175	TEKT2	1	ENSG00000214063	915.891	0.352423	0.170324	2.06913	0.038534	0.335291	TSPAN4	11	ENSG00000054967	305.255	0.424713	0.154684	2.74568	0.00603862	0.0535038	RELT	11
ENSG00000176884	685.08	1.00377	0.315735	3.17915	0.00147708	0.0125175	GRIN1	9	ENSG00000227163	21.2076	0.676422	0.327023	2.06842	0.0386001	0.335695		1	ENSG00000178038	22.7346	1.05595	0.384721	2.74473	0.00605615	0.0535499	ALS2CL	3
ENSG00000175899	612.992	2.79532	0.879378	3.17874	0.00147914	0.0125286	A2M	12	ENSG00000145192	11.9842	-1.27642	0.617308	-2.06773	0.0386658	0.336095	AHSG	3	ENSG00000181350	1818.98	-0.318506	0.116036	-2.74488	0.00605324	0.0535499	LRRC75A	17
ENSG00000285253	208.294	0.839121	0.264062	3.17774	0.00148426	0.0125656		15	ENSG00000150656	29.1982	0.894085	0.432493	2.06728	0.0387078	0.336289	CNDP1	18	ENSG00000181656	18.8099	-0.984671	0.358717	-2.74498	0.0060514	0.0535499	GPR88	1
ENSG00000159403	38.9478	2.15878	0.67943	3.17734	0.00148633	0.0125767	C1R	12	ENSG00000168038	79.3497	0.551399	0.26679	2.06679	0.0387539	0.336518	ULK4	3	ENSG00000261716	122.011	-0.532542	0.194003	-2.74501	0.00605089	0.0535499	H2BC20P	1
ENSG00000136122	222.627	-1.23806	0.389775	-3.17635	0.00149141	0.0126133	BORA	13	ENSG00000255757	44.4987	0.62188	0.300929	2.06653	0.0387784	0.336559		12	ENSG00000145808	62.8618	1.26633	0.46142	2.74442	0.00606187	0.0535733	ADAMTS19	5
ENSG00000136478	2045.88	0.585158	0.184244	3.176	0.0014932	0.012622	TEX2	17	ENSG00000115919	188.545	0.340146	0.164687	2.06541	0.038884	0.337305	KYNU	2	ENSG00000136895	588.9	0.569954	0.207765	2.74326	0.00608327	0.053735	GARNL3	9
ENSG00000141424	9304.58	-0.455483	0.143463	-3.17492	0.00149877	0.0126626	SLC39A6	18	ENSG00000087076	56.6909	1.19498	0.579127	2.06342	0.0390727	0.337938	HSD17B14	19	ENSG00000188033	738.932	-0.310942	0.113384	-2.74238	0.00609963	0.0538521	ZNF490	19
ENSG00000167995	156.205	0.846189	0.266542	3.1747	0.00149992	0.0126659	BEST1	11	ENSG00000108604	508.341	0.398727	0.193162	2.06421	0.0389982	0.337938	SMARCD2	17	ENSG00000157152	246.815	0.565942	0.206464	2.74111	0.00612313	0.0540322	SYN2	3
ENSG00000135048	3244.42	-0.869677	0.273958	-3.17449	0.00150102	0.0126688	CEMIP2	9	ENSG00000136603	2491.76	0.261333	0.126609	2.0641	0.0390082	0.337938	SKIL	3	ENSG00000005249	3613.4	-0.393999	0.14375	-2.74086	0.00612793	0.0540443	PRKAR2B	7
ENSG00000102796	147.806	0.858808	0.270614	3.17355	0.00150585	0.0126773	DHRS12	13	ENSG00000155660	2829.29	0.48773	0.236308	2.06396	0.0390219	0.337938	PDIA4	7	ENSG00000112972	43804.8	0.300941	0.10981	2.74056	0.00613348	0.0540443	HMGCS1	5
ENSG00000140807	907.836	0.814485	0.256647	3.17356	0.00150579	0.0126773	NKD1	16	ENSG00000172915	6110.69	-0.359919	0.174419	-2.06353	0.0390623	0.337938	NBEA	13	ENSG00000144847	46.829	-0.972266	0.354772	-2.74054	0.00613384	0.0540443	IGSF11	3
ENSG00000165389	1375.92	-0.65787	0.207281	-3.17381	0.00150451	0.0126773	SPTSSA	14	ENSG00000173209	2072.74	0.287321	0.139247	2.06339	0.0390759	0.337938	AHSA2P	2	ENSG00000112599	111.505	-0.449726	0.16412	-2.74022	0.00613983	0.0540692	GUCA1B	6
ENSG00000165966	443.092	1.48659	0.468349	3.17412	0.00150292	0.0126773	PDZRN4	12	ENSG00000180616	536.92	1.12928	0.547385	2.06305	0.039108	0.338045	SSTR2	17	ENSG00000204574	383.506	1.40876	0.514134	2.74006	0.00614289	0.0540692	ABCF1	6
ENSG00000180071	270.127	1.03674	0.326638	3.17397	0.0015037	0.0126773	ANKRD18A	9	ENSG00000101546	1182.46	-0.152246	0.0738222	-2.06233	0.0391766	0.338466	RBFA	18	ENSG00000115446	938.555	-0.272615	0.0995231	-2.73922	0.0061586	0.0541801	UNC50	2
ENSG00000155368	1206.58	-0.885237	0.278982	-3.17309	0.00150825	0.0126911	DBI	2	ENSG00000183166	89.1565	-1.64434	0.797469	-2.06195	0.0392126	0.338605	CALN1	7	ENSG00000121281	238.433	0.673244	0.245837	2.73857	0.00617062	0.0542546	ADCY7	16
ENSG00000164794	110.632	-1.005	0.316777	-3.17257	0.00151095	0.0127075	KCNV1	8	ENSG00000145012	517.26	0.977222	0.474064	2.06137	0.0392675	0.338908	LPP	3	ENSG00000167941	8.86847	2.55436	0.932781	2.73843	0.00617331	0.0542546	SOST	17
ENSG00000178922	471.186	0.824036	0.259767	3.17221	0.00151282	0.0127167	HYI	1	ENSG00000221886	565.847	-0.300371	0.14574	-2.06101	0.0393019	0.339034	FAM200C	5	ENSG00000179241	1500.54	0.286293	0.104601	2.73699	0.00620038	0.0544649	LDLRAD3	11
ENSG00000105583	1323.24	-0.591292	0.186426	-3.17172	0.00151539	0.0127318	WDR83OS	19	ENSG00000023839	36.1128	0.695744	0.337715	2.06015	0.0393842	0.339572	ABCC2	10	ENSG00000187601	1486.02	-0.569432	0.208065	-2.7368	0.00620401	0.0544693	MAGEH1	X
ENSG00000137075	5696.4	-0.418836	0.132064	-3.17147	0.00151672	0.0127366	RNF38	9	ENSG00000151632	2136.22	-0.636623	0.309177	-2.05909	0.0394858	0.340107	AKR1C2	10	ENSG00000106086	3668.73	0.282536	0.103298	2.73514	0.00623529	0.0547162	PLEKHA8	7
ENSG00000169991	632.869	0.79839	0.251834	3.17031	0.00152278	0.0127811	IFFO2	1	ENSG00000160256	411.485	0.261765	0.127127	2.05908	0.0394862	0.340107	SLX9	21	ENSG00000022567	683.621	0.384062	0.140544	2.73269	0.00628203	0.0550985	SLC45A4	8
ENSG00000130294	30037.5	0.588356	0.185606	3.16992	0.00152483	0.0127918	KIF1A	2	ENSG00000105141	15.0852	1.06678	0.518308	2.0582	0.0395711	0.340324	CASP14	19	ENSG00000151247	2990.25	-0.174348	0.0638084	-2.73236	0.00628821	0.0551249	EIF4E	4
ENSG00000182463	488.072	1.368	0.431665	3.16912	0.00152899	0.0128202	TSHZ2	20	ENSG00000134775	2673.97	-0.308993	0.150113	-2.0584	0.039552	0.340324	FHOD3	18	ENSG00000186367	23.6762	-1.19233	0.436532	-2.73137	0.00630719	0.0552356	MINAR2	5
ENSG00000136014	234.877	-0.820563	0.259054	-3.16754	0.00153737	0.012884	USP44	12	ENSG00000280913	19.2092	-0.777497	0.377686	-2.05858	0.0395345	0.340324	CTSLP3	10	ENSG00000203727	1308.48	-0.561802	0.205675	-2.7315	0.00630468	0.0552356	SAMD5	6
ENSG00000189337	3337.38	-0.742979	0.234678	-3.16595	0.00154578	0.012948	KAZN	1	ENSG00000113263	89.9885	0.592934	0.288157	2.05768	0.039621	0.34041	ITK	5	ENSG00000131697	942.429	0.29513	0.108073	2.73083	0.00631741	0.0552972	NPHP4	1
ENSG00000135622	1532.81	0.571577	0.180576	3.1653	0.00154922	0.0129702	SEMA4F	2	ENSG00000169327	38.345	0.559664	0.271987	2.05769	0.0396202	0.34041	OR5AU1	14	ENSG00000196531	7886.7	-0.188866	0.0692005	-2.72925	0.0063478	0.0555352	NACA	12
ENSG00000135424	770.973	0.681496	0.215338	3.16477	0.00155204	0.0129808	ITGA7	12	ENSG00000070761	1723.77	-0.23985	0.116581	-2.05736	0.0396513	0.340498	CFAP20	16	ENSG00000242732	2825.93	-0.279843	0.102568	-2.72836	0.00636497	0.0556574	RTL5	X
ENSG00000248405	20.4018	2.44492	0.772534	3.16481	0.00155186	0.0129808	PRR5-ARHGAP8	22	ENSG00000004848	444.672	-2.32394	1.12972	-2.0571	0.0396769	0.340547	ARX	X	ENSG00000268400	21.7791	-0.980888	0.359541	-2.72817	0.00636868	0.0556619		19
ENSG00000107937	1847.7	-0.646202	0.204219	-3.16426	0.00155479	0.0129841	GTPBP4	10	ENSG00000169519	593.613	0.275347	0.13387	2.05683	0.0397026	0.340596	METTL15	11	ENSG00000113209	47.0516	0.549579	0.201462	2.72796	0.00637281	0.05567	PCDHB5	5
ENSG00000111907	133.531	1.52356	0.481481	3.16432	0.00155448	0.0129841	TPD52L1	6	ENSG00000145569	372.521	0.533553	0.259501	2.05608	0.039775	0.340875	OTULINL	5	ENSG00000101928	570.031	0.32962	0.120849	2.72753	0.00638103	0.0557137	MOSPD1	X
ENSG00000196517	450.023	1.40327	0.443438	3.16452	0.00155339	0.0129841	SLC6A9	1	ENSG00000183662	14.6168	-1.47012	0.714995	-2.05612	0.0397708	0.340875	TAFA1	3	ENSG00000148175	88.7405	0.63622	0.233309	2.72694	0.00639242	0.0557852	STOM	9
ENSG00000123094	1227.04	-0.663352	0.209662	-3.16391	0.00155663	0.0129859	RASSF8	12	ENSG00000151491	755.643	-0.482797	0.234848	-2.05579	0.0398032	0.340945	EPS8	12	ENSG00000182986	1503.91	0.31172	0.114334	2.72639	0.00640305	0.0558499	ZNF320	19
ENSG00000129990	3432.03	0.832	0.262962	3.16395	0.00155643	0.0129859	SYT5	19	ENSG00000170899	6488.79	-0.383826	0.186747	-2.05532	0.0398477	0.341155	GSTA4	6	ENSG00000087111	1888.7	0.369638	0.135608	2.72579	0.00641476	0.0558893	PIGS	17
ENSG00000182095	6594.56	0.995059	0.31452	3.16374	0.00155756	0.0129859	TNRC18	7	ENSG00000106733	142.449	-0.364141	0.177287	-2.05397	0.0399787	0.3416	NMRK1	9	ENSG00000088881	754.456	-0.451786	0.165737	-2.72592	0.00641235	0.0558893	EBF4	20
ENSG00000187514	32004.4	-0.615834	0.19466	-3.16364	0.00155812	0.0129859	PTMA	2	ENSG00000126070	1865	0.387673	0.188744	2.05396	0.0399798	0.3416	AGO3	1	ENSG00000144445	1179.25	-0.293527	0.107697	-2.7255	0.00642043	0.0558893	KANSL1L	2
ENSG00000178982	897.621	-0.507303	0.160427	-3.16221	0.00156575	0.0130429	EIF3K	19	ENSG00000143028	13.7295	-1.78842	0.870667	-2.05408	0.0399678	0.3416	SYPL2	1	ENSG00000234465	97.5487	-0.611898	0.224502	-2.72558	0.00641884	0.0558893	PINLYP	19
ENSG00000272887	184.768	1.68182	0.531931	3.16173	0.00156836	0.0130582	CSPG4P5	15	ENSG00000181894	1084.43	-0.455762	0.221828	-2.05457	0.0399204	0.3416	ZNF329	19	ENSG00000081760	1218.67	0.2491	0.09146	2.7236	0.00645745	0.0561833	AACS	12
ENSG00000145740	1436.7	-0.487802	0.154342	-3.16053	0.00157482	0.0131054	SLC30A5	5	ENSG00000055732	15.7546	0.898495	0.437693	2.0528	0.0400922	0.342142	MCOLN3	1	ENSG00000143443	210.035	-0.531345	0.195198	-2.72208	0.00648722	0.0563653	C1orf56	1
ENSG00000011021	3951.25	0.448508	0.14195	3.15962	0.00157976	0.0131399	CLCN6	1	ENSG00000188000	35.4322	0.516693	0.251716	2.05268	0.0401033	0.342142	OR7D2	19	ENSG00000183354	2275.28	-0.249156	0.0915304	-2.72211	0.00648666	0.0563653	BRD10	9
ENSG00000144229	238.51	1.14492	0.362433	3.15898	0.00158325	0.0131557	THSD7B	2	ENSG00000272573	58.434	-1.56379	0.761774	-2.05283	0.040089	0.342142	MUSTN1	3	ENSG00000278416	26.2348	-1.06806	0.392374	-2.72204	0.00648809	0.0563653	PMS2P2	7
ENSG00000248527	3642.17	-0.662368	0.209673	-3.15905	0.00158285	0.0131557	MTATP6P1	1	ENSG00000164465	245.845	0.568727	0.277103	2.0524	0.0401308	0.342205	DCBLD1	6	ENSG00000126012	5560.96	0.347629	0.127728	2.72162	0.00649618	0.0564074	KDM5C	X
ENSG00000143190	4142.94	-0.600132	0.19005	-3.15775	0.00158989	0.0131978	POU2F1	1	ENSG00000162946	98.7156	0.40131	0.195597	2.05172	0.0401968	0.342425	DISC1	1	ENSG00000072501	6717.16	0.630686	0.231745	2.72146	0.00649945	0.0564076	SMC1A	X
ENSG00000213445	242.661	1.02429	0.324366	3.15782	0.00158951	0.0131978	SIPA1	11	ENSG00000176289	5.76361	1.8723	0.912472	2.0519	0.0401794	0.342425	IDSP1	X	ENSG00000134802	115.685	0.540184	0.19851	2.72119	0.00650482	0.056426	SLC43A3	11
ENSG00000169635	3580.86	-0.779695	0.246932	-3.15753	0.0015911	0.0132012	HIC2	22	ENSG00000075213	1670.41	0.561785	0.273978	2.05047	0.0403183	0.343118	SEMA3A	7	ENSG00000181541	8335.12	0.968595	0.35602	2.72062	0.00651595	0.0564695	MAB21L2	4
ENSG00000180228	3499.01	-0.581205	0.184102	-3.15698	0.00159413	0.0132197	PRKRA	2	ENSG00000182013	5139.57	-0.537849	0.262289	-2.0506	0.040306	0.343118	PNMA8A	19	ENSG00000258590	6.21097	1.63922	0.602521	2.7206	0.00651634	0.0564695	NBEAP1	15
ENSG00000123989	1716.15	0.734574	0.232734	3.15628	0.00159796	0.0132449	CHPF	2	ENSG00000165973	710.477	1.45499	0.710162	2.04882	0.04048	0.343979	NELL1	11	ENSG00000105143	434.936	-0.617287	0.226926	-2.72022	0.0065239	0.056484	SLC1A6	19
ENSG00000165244	227.22	-1.16207	0.368235	-3.15578	0.00160068	0.0132609	ZNF367	9	ENSG00000168286	1066.49	-0.154239	0.0752777	-2.04893	0.0404689	0.343979	THAP11	16	ENSG00000167291	7256.73	0.30239	0.111165	2.72019	0.00652451	0.056484	TBC1D16	17
ENSG00000072778	3272.84	0.610602	0.193497	3.15562	0.00160157	0.0132616	ACADVL	17	ENSG00000229560	7.41148	1.18909	0.580281	2.04916	0.0404465	0.343979	LYARP1	2	ENSG00000072110	1490.07	0.599694	0.220627	2.71813	0.00656518	0.0567795	ACTN1	14
ENSG00000026652	4140.2	0.501642	0.159017	3.15465	0.00160692	0.013293	AGPAT4	6	ENSG00000083814	588.351	-0.449874	0.219713	-2.04755	0.0406037	0.344185	ZNF671	19	ENSG00000120889	1272.32	0.440761	0.162148	2.71827	0.0065625	0.0567795	TNFRSF10B	8
ENSG00000138650	2873.02	1.07685	0.341355	3.15464	0.00160696	0.013293	PCDH10	4	ENSG00000109180	4511.63	-0.21879	0.106825	-2.04812	0.0405484	0.344185	OCIAD1	4	ENSG00000112414	942.525	-1.17801	0.433498	-2.71745	0.00657881	0.0568471	ADGRG6	6
ENSG00000170004	14118.2	0.906068	0.287273	3.15403	0.00161032	0.0133142	CHD3	17	ENSG00000135457	1897.88	-0.210633	0.102871	-2.04754	0.040605	0.344185	TFCP2	12	ENSG00000128294	420.851	0.389839	0.14346	2.71741	0.00657954	0.0568471	TPST2	22
ENSG00000086827	574.633	-0.524367	0.166362	-3.15196	0.00162177	0.0133889	ZW10	11	ENSG00000170004	11522	-0.298547	0.145753	-2.04831	0.0405296	0.344185	CHD3	17	ENSG00000169213	1871.7	0.61649	0.226898	2.71704	0.00658692	0.0568752	RAB3B	1
ENSG00000164300	862.703	0.88921	0.282108	3.15202	0.00162145	0.0133889	SERINC5	5	ENSG00000173262	12.8598	-0.998099	0.487456	-2.04757	0.0406023	0.344185	SLC2A14	12	ENSG00000187824	129.239	-0.42242	0.155478	-2.71692	0.00658934	0.0568752	TMEM220	17
ENSG00000237190	1032.69	-0.558062	0.177044	-3.15211	0.00162097	0.0133889	CDKN2AIPNL	5	ENSG00000196873	536.489	-0.365407	0.178519	-2.04688	0.04067	0.344564	ZNG1C	9	ENSG00000160050	1000.82	-0.610572	0.224837	-2.71562	0.00661518	0.0570699	CCDC28B	1
ENSG00000196834	122.934	1.52187	0.482938	3.15128	0.00162554	0.0134133	POTEI	2	ENSG00000025156	2109.1	-0.281069	0.137356	-2.04629	0.0407282	0.344886	HSF2	6	ENSG00000143179	1225.53	0.304443	0.11214	2.71485	0.00663056	0.0571742	UCK2	1
ENSG00000117650	201.767	-1.35422	0.429782	-3.15096	0.00162736	0.0134217	NEK2	1	ENSG00000171815	59.7749	0.454009	0.221984	2.04523	0.0408322	0.345352	PCDHB1	5	ENSG00000131748	1269.98	-0.235182	0.0866426	-2.71439	0.00663972	0.0572247	STARD3	17
ENSG00000181350	2538.8	-0.648904	0.206104	-3.14843	0.00164153	0.0135318	LRRC75A	17	ENSG00000204463	7150.92	-0.570087	0.278708	-2.04546	0.0408094	0.345352	BAG6	6	ENSG00000171189	619.779	0.497868	0.183475	2.71354	0.00665679	0.0573316	GRIK1	21
ENSG00000144730	6034.45	0.477566	0.151811	3.14579	0.00165637	0.0136407	IL17RD	3	ENSG00000280789	2140.34	0.477957	0.233707	2.04511	0.0408439	0.345352	PAGR1	16	ENSG00000204217	4924.7	-0.344436	0.126937	-2.71345	0.00665871	0.0573316	BMPR2	2
ENSG00000249242	424.391	0.969212	0.30809	3.14588	0.0016559	0.0136407	TMEM150C	4	ENSG00000188868	70.1564	0.402889	0.197086	2.04423	0.0409306	0.345742	ZNF563	19	ENSG00000134910	2560.56	-0.269082	0.0991801	-2.71306	0.0066664	0.0573694	STT3A	11
ENSG00000077782	3843.01	0.767621	0.244075	3.14503	0.00166072	0.0136697	FGFR1	8	ENSG00000205302	1493.3	0.229623	0.112324	2.04429	0.0409248	0.345742	SNX2	5	ENSG00000182580	1705.11	-0.359531	0.132542	-2.71259	0.00667604	0.0574239	EPHB3	3
ENSG00000138119	149.202	2.05145	0.652552	3.14373	0.00166809	0.0137236	MYOF	10	ENSG00000183747	69.1005	0.584749	0.286135	2.04361	0.0409917	0.345853	ACSM2A	16	ENSG00000186591	6129.57	-0.227881	0.0840144	-2.7124	0.00667972	0.0574271	UBE2H	7
ENSG00000004779	1388.18	-0.608825	0.193685	-3.14337	0.00167013	0.0137336	NDUFAB1	16	ENSG00000184497	54.8629	1.35837	0.664677	2.04366	0.0409875	0.345853	TMEM255B	13	ENSG00000283761	140.311	0.50581	0.186596	2.71072	0.0067138	0.0576915		1
ENSG00000109832	586.012	0.747952	0.237958	3.14321	0.00167104	0.0137343	DDX25	11	ENSG00000187048	8.52078	1.62361	0.794579	2.04336	0.0410172	0.345853	CYP4A11	1	ENSG00000161920	184.283	-0.391978	0.144648	-2.70989	0.00673065	0.0578078	MED11	17
ENSG00000139915	171.761	1.49666	0.476186	3.14303	0.0016721	0.0137362	MDGA2	14	ENSG00000224531	2982.86	-0.420139	0.20562	-2.04328	0.0410248	0.345853	SMIM13	6	ENSG00000022556	25.526	0.813514	0.300388	2.70821	0.00676477	0.0580721	NLRP2	19
ENSG00000105193	5074.12	-0.556304	0.177022	-3.14256	0.00167476	0.0137376	RPS16	19	ENSG00000112782	10.4711	-1.73063	0.84709	-2.04304	0.0410488	0.345859	CLIC5	6	ENSG00000135414	5997.49	0.319568	0.118018	2.7078	0.00677312	0.0581151	GDF11	12
ENSG00000134330	633.17	0.783148	0.249203	3.14262	0.00167445	0.0137376	IAH1	2	ENSG00000136161	880.979	-0.255715	0.125175	-2.04286	0.0410661	0.345859	RCBTB2	13	ENSG00000120742	2576.27	-0.156197	0.057696	-2.70725	0.00678435	0.0581539	SERP1	3
ENSG00000158008	103.552	1.03771	0.330211	3.14257	0.00167469	0.0137376	EXTL1	1	ENSG00000172260	2679.42	-0.834793	0.408725	-2.04243	0.0411086	0.346047	NEGR1	1	ENSG00000142611	207.75	-1.13107	0.41778	-2.70733	0.00678274	0.0581539	PRDM16	1
ENSG00000124532	1671.46	-0.49142	0.156387	-3.14233	0.00167608	0.0137417	MRS2	6	ENSG00000080709	71.911	-0.703127	0.344414	-2.04151	0.0411997	0.34661	KCNN2	5	ENSG00000171428	8.02054	1.85581	0.685645	2.70667	0.00679625	0.0582272	NAT1	8
ENSG00000137200	2355.38	0.600876	0.191271	3.1415	0.00168087	0.0137674	CMTR1	6	ENSG00000134376	206.217	-0.856206	0.419431	-2.04135	0.0412161	0.34661	CRB1	1	ENSG00000105996	185.443	-1.55452	0.574385	-2.70641	0.00680158	0.0582348	HOXA2	7
ENSG00000170734	709.14	0.714009	0.227273	3.14164	0.00168005	0.0137674	POLH	6	ENSG00000105143	797.951	-0.719346	0.352618	-2.04002	0.0413487	0.3474	SLC1A6	19	ENSG00000110975	99.2616	1.44337	0.533338	2.7063	0.00680384	0.0582348	SYT10	12
ENSG00000142252	539.073	-0.596237	0.189816	-3.14113	0.00168295	0.0137777	GEMIN7	19	ENSG00000197361	30.9171	-0.889115	0.435842	-2.03999	0.0413509	0.3474	FBXL22	15	ENSG00000103966	304.846	0.667418	0.246777	2.70454	0.00683988	0.0585145	EHD4	15
ENSG00000099617	1556.36	-0.713011	0.227065	-3.14011	0.00168882	0.0138189	EFNA2	19	ENSG00000160410	1159.57	0.399289	0.195805	2.03922	0.0414284	0.34788	SHKBP1	19	ENSG00000119318	5992.69	0.121452	0.0449183	2.70383	0.00685447	0.0585849	RAD23B	9
ENSG00000146263	568.94	-0.739662	0.235592	-3.13959	0.00169182	0.0138366	MMS22L	6	ENSG00000236252	36.6246	1.24945	0.61289	2.03863	0.0414874	0.348204		9	ENSG00000166839	332.875	0.400436	0.1481	2.70381	0.00685485	0.0585849	ANKDD1A	15
ENSG00000103550	1319.62	-0.553234	0.176233	-3.13922	0.001694	0.0138477	KNOP1	16	ENSG00000185220	370.474	0.349314	0.1714	2.038	0.0415497	0.348556	PGBD2	1	ENSG00000084733	5956.58	0.256625	0.0949269	2.7034	0.00686344	0.0586294	RAB10	2
ENSG00000147889	29.2144	2.26819	0.722577	3.13902	0.00169512	0.01385	CDKN2A	9	ENSG00000101400	376.346	0.375355	0.184223	2.0375	0.0416001	0.348807	SNTA1	20	ENSG00000158555	1796.35	0.497912	0.184197	2.70315	0.00686862	0.0586449	GDPD5	11
ENSG00000101680	1478.91	-0.744905	0.237336	-3.13861	0.00169752	0.0138614	LAMA1	18	ENSG00000008838	3755.77	-0.26946	0.132314	-2.03652	0.0416979	0.349008	MED24	17	ENSG00000152749	526.868	0.22958	0.0850177	2.70037	0.00692615	0.059107	GPR180	13
ENSG00000124120	1381.14	0.455696	0.145198	3.13844	0.00169851	0.0138614	TTPAL	20	ENSG00000081923	36.7362	1.06166	0.521336	2.03642	0.0417084	0.349008	ATP8B1	18	ENSG00000165195	412.442	0.584001	0.216281	2.70019	0.00692989	0.0591099	PIGA	X
ENSG00000163584	183.701	-0.946811	0.301691	-3.13835	0.00169901	0.0138614	RPL22L1	3	ENSG00000090006	1993.43	-0.306339	0.150443	-2.03624	0.0417264	0.349008	LTBP4	19	ENSG00000085788	3351.47	0.179149	0.0663718	2.69918	0.00695109	0.0592325	DDHD2	8
ENSG00000148339	1514.93	0.627172	0.199862	3.13803	0.00170087	0.0138698	SLC25A25	9	ENSG00000128271	187.486	0.449766	0.220805	2.03694	0.0416562	0.349008	ADORA2A	22	ENSG00000165495	679.984	0.493059	0.182664	2.69927	0.00694912	0.0592325	PKNOX2	11
ENSG00000198929	999.578	1.00791	0.321223	3.13771	0.00170271	0.0138779	NOS1AP	1	ENSG00000166292	74.2833	2.01514	0.989432	2.03666	0.0416842	0.349008	TMEM100	17	ENSG00000170634	289.862	-0.367664	0.136258	-2.69829	0.00696961	0.0593613	ACYP2	2
ENSG00000010610	37.7951	1.98256	0.631991	3.137	0.00170684	0.0139033	CD4	12	ENSG00000165092	28.4448	-3.07557	1.51059	-2.036	0.0417499	0.349034	ALDH1A1	9	ENSG00000163399	4213.03	0.246478	0.0913536	2.69807	0.00697435	0.0593725	ATP1A1	1
ENSG00000173041	415.649	-0.701762	0.223713	-3.13689	0.0017075	0.0139033	ZNF680	7	ENSG00000138829	1666.6	1.30483	0.641117	2.03525	0.041826	0.349499	FBN2	5	ENSG00000143772	283.883	-0.639719	0.237143	-2.69761	0.00698398	0.0594254	ITPKB	1
ENSG00000160447	94.9321	-1.48262	0.472792	-3.13589	0.00171334	0.0139372	PKN3	9	ENSG00000213519	24.0528	0.86194	0.423595	2.03482	0.0418689	0.349686	RPL36P7	3	ENSG00000174953	4193.15	0.187978	0.0696925	2.69725	0.00699145	0.0594598	DHX36	3
ENSG00000186185	253.041	-1.25198	0.399232	-3.13597	0.00171288	0.0139372	KIF18B	17	ENSG00000060339	5418.44	0.252546	0.124125	2.03461	0.0418902	0.349693	CCAR1	10	ENSG00000169306	82.7103	-0.455258	0.168812	-2.69683	0.00700022	0.0595053	IL1RAPL1	X
ENSG00000067182	235.402	1.09231	0.348347	3.1357	0.00171447	0.0139374	TNFRSF1A	12	ENSG00000267368	155.624	0.962746	0.473343	2.03393	0.041959	0.349925	UPK3BL1	7	ENSG00000124749	25.0465	-1.33194	0.493941	-2.69657	0.00700584	0.0595239	COL21A1	6
ENSG00000218336	4909.61	0.759336	0.242166	3.1356	0.00171504	0.0139374	TENM3	4	ENSG00000268107	25.7015	-0.870417	0.427921	-2.03406	0.0419454	0.349925		19	ENSG00000007402	1725.77	0.359362	0.133345	2.69498	0.00703924	0.0597706	CACNA2D2	3
ENSG00000140612	2312.81	-0.479359	0.15305	-3.13205	0.00173592	0.0141002	SEC11A	15	ENSG00000131653	2511.17	-0.190836	0.093852	-2.03337	0.042015	0.350221	TRAF7	16	ENSG00000188211	257.394	0.492948	0.182932	2.6947	0.0070452	0.0597706	NCR3LG1	11
ENSG00000143228	258.254	-1.38211	0.441364	-3.13145	0.00173943	0.0141218	NUF2	1	ENSG00000154229	794.071	0.493745	0.242911	2.03262	0.0420914	0.350379	PRKCA	17	ENSG00000256029	59.6607	-0.839099	0.311386	-2.69472	0.00704475	0.0597706		1
ENSG00000163923	172.002	-1.01077	0.322805	-3.1312	0.00174096	0.0141273	RPL39L	3	ENSG00000186297	114.585	-1.50584	0.740853	-2.03257	0.0420956	0.350379	GABRA5	15	ENSG00000214223	34.4496	0.770196	0.285979	2.69319	0.00707713	0.0600122	HNRNPA1P10	19
ENSG00000224578	117.539	-1.11649	0.356628	-3.13068	0.00174403	0.0141453	HNRNPA1L3	16	ENSG00000225830	860.427	-0.362358	0.178272	-2.03262	0.042091	0.350379	ERCC6	10	ENSG00000171603	10386.6	-0.229354	0.0851699	-2.6929	0.00708334	0.0600356	CLSTN1	1
ENSG00000149654	342.994	-0.835291	0.266837	-3.13034	0.00174605	0.0141548	CDH22	20	ENSG00000234353	43.0137	-0.69894	0.34437	-2.02962	0.0423952	0.352701		22	ENSG00000124785	2342.5	1.30325	0.484011	2.6926	0.00708979	0.060061	NRN1	6
ENSG00000043143	73.8476	1.85712	0.593335	3.12996	0.0017483	0.0141652	JADE2	5	ENSG00000161652	12.2034	0.946488	0.466411	2.0293	0.0424277	0.352799	IZUMO2	19	ENSG00000221818	2780.02	0.914438	0.339756	2.69146	0.00711407	0.0602079	EBF2	8
ENSG00000171320	140.438	-1.33958	0.428005	-3.12984	0.00174904	0.0141652	ESCO2	8	ENSG00000004534	4440.58	0.251679	0.124107	2.02792	0.042568	0.353204	RBM6	3	ENSG00000254352	17.4324	0.919884	0.34177	2.69153	0.00711258	0.0602079	C4orf46P3	8
ENSG00000185352	264.777	1.34845	0.430909	3.12931	0.00175216	0.0141836	HS6ST3	13	ENSG00000066583	856.388	-0.280249	0.138183	-2.0281	0.0425498	0.353204	ISOC1	5	ENSG00000213996	25.5681	0.904524	0.336194	2.69048	0.0071349	0.0603549	TM6SF2	19
ENSG00000270558	27.3959	-1.77499	0.567361	-3.12851	0.00175695	0.0142155		5	ENSG00000108381	120.07	0.351753	0.173465	2.02781	0.0425799	0.353204	ASPA	17	ENSG00000235213	6.05913	-1.56937	0.583445	-2.68983	0.00714876	0.0604427	OR6E1P	14
ENSG00000115266	29279.3	0.754319	0.241126	3.12831	0.00175812	0.014218	APC2	19	ENSG00000162384	828.628	-0.271204	0.133727	-2.02804	0.0425565	0.353204	CZIB	1	ENSG00000197696	63.8235	-0.911051	0.338739	-2.68953	0.00715519	0.0604676	NMB	15
ENSG00000185499	285.382	1.13972	0.364339	3.12817	0.00175897	0.014218	MUC1	1	ENSG00000181027	1565.65	0.241476	0.11905	2.02835	0.0425245	0.353204	FKRP	19	ENSG00000165669	1488.71	-0.215212	0.08008	-2.68747	0.00719966	0.0608139	FAM204A	10
ENSG00000166024	721.515	-0.596428	0.190697	-3.12762	0.00176228	0.0142378	R3HCC1L	10	ENSG00000101365	1721.95	-0.261164	0.128898	-2.02613	0.0427512	0.354108	IDH3B	20	ENSG00000005100	1121.77	0.234066	0.08711	2.68701	0.00720941	0.0608667	DHX33	17
ENSG00000139684	2821.23	-0.786012	0.251381	-3.12677	0.00176738	0.0142721	ESD	13	ENSG00000177551	3713.74	-0.94963	0.468669	-2.02623	0.0427417	0.354108	NHLH2	1	ENSG00000116353	378.45	0.332446	0.123752	2.68638	0.00722298	0.0609516	MECR	1
ENSG00000087258	8704.94	0.567779	0.18162	3.12619	0.0017709	0.0142936	GNAO1	16	ENSG00000183914	155.291	-0.694654	0.342819	-2.0263	0.0427343	0.354108	DNAH2	17	ENSG00000155561	3109.65	0.22748	0.0846908	2.68601	0.00723106	0.0609901	NUP205	7
ENSG00000010270	3467.59	-0.650631	0.208168	-3.12551	0.00177494	0.0143161	STARD3NL	7	ENSG00000171223	292.647	0.757708	0.374019	2.02585	0.0427801	0.354176	JUNB	19	ENSG00000198585	1774.9	0.207584	0.0772955	2.68559	0.00724018	0.0610374	NUDT16	3
ENSG00000140479	336.102	1.20607	0.385889	3.12544	0.00177542	0.0143161	PCSK6	15	ENSG00000157890	181.248	1.31948	0.651441	2.02548	0.0428176	0.354315	MEGF11	15	ENSG00000175879	17.2589	1.61322	0.60082	2.68503	0.00725225	0.0611095	HOXD8	2
ENSG00000203772	360.595	0.890629	0.284978	3.12525	0.00177653	0.0143182	SPRN	10	ENSG00000135093	1411.07	-0.227172	0.112191	-2.02487	0.0428805	0.354409	USP30	12	ENSG00000152117	850.136	-0.302218	0.112581	-2.68444	0.00726511	0.0611882	SMPD4BP	2
ENSG00000135903	501.216	-3.35622	1.07419	-3.12441	0.00178161	0.0143521	PAX3	2	ENSG00000165868	2587.49	0.552958	0.273045	2.02515	0.0428519	0.354409	HSPA12A	10	ENSG00000097007	5716.23	-0.160654	0.0598555	-2.68404	0.00727391	0.0612326	ABL1	9
ENSG00000103037	1175.33	0.475548	0.152267	3.12313	0.00178941	0.014408	SETD6	16	ENSG00000167723	28.7047	0.915492	0.452192	2.02456	0.0429121	0.354409	TRPV3	17	ENSG00000065154	2476.45	-0.32863	0.122466	-2.68344	0.00728692	0.0613124	OAT	10
ENSG00000198208	2036.33	0.698005	0.223548	3.1224	0.00179386	0.0144368	RPS6KL1	14	ENSG00000244607	77.1613	-0.418572	0.20673	-2.02472	0.0428957	0.354409	CCDC13	3	ENSG00000062194	3902.72	-0.142212	0.0530228	-2.68208	0.00731654	0.0615319	GPBP1	5
ENSG00000125534	4180.71	-0.553295	0.177281	-3.121	0.00180235	0.0144982	PPDPF	20	ENSG00000131386	49.5524	0.609642	0.301187	2.02413	0.0429566	0.354605	GALNT15	3	ENSG00000157227	657.883	-0.577177	0.215213	-2.68189	0.00732069	0.061537	MMP14	14
ENSG00000157193	5194.88	0.555672	0.17807	3.12053	0.00180524	0.0145144	LRP8	1	ENSG00000179010	11407.9	-0.266703	0.131776	-2.02391	0.0429789	0.354618	MRFAP1	4	ENSG00000153391	417.596	0.224281	0.0836394	2.68152	0.00732884	0.061546	INO80C	18
ENSG00000065427	3734.45	-0.459109	0.147148	-3.12005	0.00180819	0.014524	KARS1	16	ENSG00000136536	3592.96	-0.187537	0.0927104	-2.02283	0.0430907	0.355229	MARCHF7	2	ENSG00000205236	556.922	-0.543781	0.202784	-2.68158	0.00732759	0.061546		7
ENSG00000204519	838.354	0.565641	0.181286	3.12016	0.00180755	0.014524	ZNF551	19	ENSG00000157045	288.947	0.453435	0.224185	2.02259	0.0431154	0.355229	NTAN1	16	ENSG00000187773	6.9507	-2.82624	1.0545	-2.68016	0.00735861	0.0617661	DIPK1C	18
ENSG00000100150	778.154	-0.556934	0.178532	-3.11951	0.0018115	0.0145436	DEPDC5	22	ENSG00000184349	1136.59	-0.53899	0.266462	-2.02276	0.0430974	0.355229	EFNA5	5	ENSG00000165238	3000.16	0.335336	0.125141	2.67967	0.00736949	0.0618276	WNK2	9
ENSG00000003096	2334.77	-0.845599	0.271089	-3.11926	0.00181305	0.014549	KLHL13	X	ENSG00000135094	12.2142	1.1899	0.588715	2.02119	0.0432602	0.35582	SDS	12	ENSG00000086015	4498.01	-0.191853	0.0716224	-2.67867	0.00739145	0.0619819	MAST2	1
ENSG00000006025	445.798	0.920879	0.295305	3.1184	0.00181833	0.0145613	OSBPL7	17	ENSG00000178988	4439.13	-0.372226	0.184171	-2.02109	0.0432706	0.35582	MRFAP1L1	4	ENSG00000119922	44.1128	1.33796	0.499701	2.67752	0.00741697	0.0621659	IFIT2	10
ENSG00000148908	72.1744	-1.51977	0.487372	-3.1183	0.00181895	0.0145613	RGS10	10	ENSG00000187796	29.2204	1.15491	0.571354	2.02136	0.0432423	0.35582	CARD9	9	ENSG00000198252	748.011	-0.215235	0.0803982	-2.67711	0.00742604	0.0622119	STYX	14
ENSG00000157778	760.421	-0.524695	0.168257	-3.11842	0.00181826	0.0145613	PSMG3	7	ENSG00000271943	9.84689	-0.87032	0.430577	-2.02129	0.04325	0.35582	TPM4P2	3	ENSG00000146090	78.6003	0.514467	0.192278	2.67564	0.0074587	0.0624554	RASGEF1C	5
ENSG00000165650	2199.66	0.534767	0.171487	3.11842	0.00181824	0.0145613	PDZD8	10	ENSG00000005981	65.2228	-1.04156	0.515415	-2.02082	0.0432987	0.35588	ASB4	7	ENSG00000069431	149.595	0.758378	0.283615	2.67397	0.00749592	0.062736	ABCC9	12
ENSG00000181396	723.779	0.527171	0.169046	3.11851	0.00181768	0.0145613	OGFOD3	17	ENSG00000176495	33.8577	0.805638	0.398788	2.02021	0.0433611	0.356173	OR5AN1	11	ENSG00000123106	486.023	0.216766	0.0810699	2.67381	0.00749943	0.062736	CCDC91	12
ENSG00000162188	4082.88	-0.694908	0.222868	-3.11802	0.00182072	0.0145684	GNG3	11	ENSG00000233325	62.8208	-0.692777	0.342958	-2.02	0.0433831	0.356173	MIPEPP3	13	ENSG00000198417	61.3328	1.26764	0.474407	2.67205	0.00753889	0.0630357	MT1F	16
ENSG00000143033	3384.88	-0.508115	0.163036	-3.11658	0.00182962	0.0146298	MTF2	1	ENSG00000270276	219.583	-0.672177	0.332783	-2.01987	0.0433971	0.356173	H4C15	1	ENSG00000122477	156.64	0.430148	0.161027	2.67127	0.00755638	0.0631515	LRRC39	1
ENSG00000158863	1387.7	0.509552	0.163502	3.11649	0.00183016	0.0146298	FHIP2B	8	ENSG00000160321	23.4951	0.839347	0.415625	2.01948	0.0434369	0.35622	ZNF208	19	ENSG00000161912	95.5095	-0.750053	0.280809	-2.67105	0.00756153	0.0631642	ADCY10P1	6
ENSG00000107341	5841.77	-0.431917	0.138633	-3.11554	0.00183611	0.0146564	UBE2R2	9	ENSG00000239713	16.1888	0.841648	0.416779	2.01941	0.0434445	0.35622	APOBEC3G	22	ENSG00000144357	3949.74	0.295459	0.11063	2.6707	0.00756932	0.0631989	UBR3	2
ENSG00000144040	444.828	0.801541	0.257268	3.11559	0.00183578	0.0146564	SFXN5	2	ENSG00000113805	110.222	-0.912689	0.45205	-2.019	0.0434874	0.356357	CNTN3	3	ENSG00000173406	557.774	-0.42144	0.157951	-2.66817	0.00762652	0.0636459	DAB1	1
ENSG00000154144	2356.8	0.446479	0.143308	3.11553	0.00183613	0.0146564	TBRG1	11	ENSG00000172020	29064.2	-0.496941	0.246151	-2.01885	0.0435031	0.356357	GAP43	3	ENSG00000118961	1231.22	0.281036	0.105368	2.66719	0.00764894	0.0637718	LDAH	2
ENSG00000163995	455.202	1.12826	0.362197	3.11505	0.00183917	0.0146736	ABLIM2	4	ENSG00000126458	99.5882	1.22961	0.609262	2.0182	0.0435709	0.356571	RRAS	19	ENSG00000158258	976.891	0.74591	0.279653	2.66727	0.0076471	0.0637718	CLSTN2	3
ENSG00000145734	316.721	-1.03769	0.333142	-3.11486	0.00184029	0.0146756	BDP1	5	ENSG00000162669	358.066	-0.41369	0.20497	-2.0183	0.0435599	0.356571	HFM1	1	ENSG00000088727	279.768	-0.460067	0.172579	-2.66583	0.00767985	0.0638478	KIF9	3
ENSG00000145860	1910.12	-0.895685	0.287566	-3.11471	0.00184125	0.0146761	RNF145	5	ENSG00000005889	1044.08	0.612498	0.303539	2.01786	0.043606	0.356687	ZFX	X	ENSG00000089022	3063.58	0.260905	0.0978421	2.66659	0.00766249	0.0638478	MAPKAPK5	12
ENSG00000150995	128.242	1.22961	0.394935	3.11345	0.00184917	0.0147252	ITPR1	3	ENSG00000105392	14.6864	1.09007	0.540299	2.01754	0.0436394	0.356789	CRX	19	ENSG00000129625	2580.78	-0.340929	0.127886	-2.66587	0.00767883	0.0638478	REEP5	5
ENSG00000165409	120.008	-1.16853	0.375312	-3.11348	0.00184896	0.0147252	TSHR	14	ENSG00000108468	9339.07	-0.163107	0.0809093	-2.01593	0.0438075	0.357992	CBX1	17	ENSG00000138759	949.495	-0.861091	0.323012	-2.66582	0.00768011	0.0638478	FRAS1	4
ENSG00000139173	109.006	1.2487	0.401128	3.11298	0.00185211	0.0147415	TMEM117	12	ENSG00000006283	202.419	-1.13301	0.562145	-2.0155	0.0438518	0.3581	CACNA1G	17	ENSG00000149948	1172.6	0.774805	0.290582	2.66639	0.00766714	0.0638478	HMGA2	12
ENSG00000136940	1327.91	-0.625367	0.201	-3.11127	0.00186282	0.0148197	PDCL	9	ENSG00000158023	283.49	0.553731	0.274761	2.01532	0.0438714	0.3581	CFAP251	12	ENSG00000203722	6.37533	1.91472	0.71818	2.66608	0.00767423	0.0638478	RAET1G	6
ENSG00000101003	556.042	-0.727475	0.233845	-3.11093	0.001865	0.0148299	GINS1	20	ENSG00000178033	194.172	0.733142	0.363806	2.0152	0.0438836	0.3581	CALHM5	6	ENSG00000112773	243.143	-0.483082	0.181331	-2.66409	0.00771974	0.0641466	TENT5A	6
ENSG00000049239	836.399	0.774315	0.248915	3.11076	0.00186607	0.0148314	H6PD	1	ENSG00000213713	289.537	0.590663	0.293173	2.01472	0.0439337	0.358337	PIGCP1	11	ENSG00000126790	219.058	-0.632898	0.237646	-2.6632	0.00774021	0.0642296	L3HYPDH	14
ENSG00000183780	60.7811	1.64963	0.530486	3.10966	0.00187301	0.0148794	SLC35F3	1	ENSG00000009413	2988.37	-0.404141	0.200628	-2.01437	0.0439703	0.358464	REV3L	6	ENSG00000165521	189.788	-0.620896	0.233153	-2.66304	0.00774383	0.0642296	EML5	14
ENSG00000109991	2034.89	-3.11838	1.00312	-3.10868	0.00187923	0.0149217	P2RX3	11	ENSG00000136014	256.001	0.541434	0.268922	2.01335	0.0440778	0.359168	USP44	12	ENSG00000166979	37.1655	0.949848	0.35665	2.66325	0.00773901	0.0642296	EVA1C	21
ENSG00000174231	12376.6	-0.486293	0.156464	-3.10802	0.00188344	0.0149479	PRPF8	17	ENSG00000182963	1843.44	0.501594	0.249175	2.01302	0.044113	0.359284	GJC1	17	ENSG00000170745	27.9446	1.25105	0.469788	2.66301	0.00774452	0.0642296	KCNS3	2
ENSG00000128973	415.336	-0.762668	0.245402	-3.10784	0.00188463	0.0149502	CLN6	15	ENSG00000166960	11.6429	-1.25318	0.622761	-2.0123	0.0441888	0.359729	CCDC178	18	ENSG00000213033	15.9508	-0.858838	0.322527	-2.66284	0.00774833	0.0642305	AURKAP1	1
ENSG00000165566	4639.65	0.455066	0.14648	3.10668	0.001892	0.0150016	AMER2	13	ENSG00000223611	64.7079	0.906056	0.450328	2.01199	0.0442209	0.35982	SUPT20HL2	X	ENSG00000188171	280.393	0.882221	0.331366	2.66238	0.0077591	0.0642892	ZNF626	19
ENSG00000162631	988.456	-1.13306	0.364804	-3.10593	0.00189682	0.0150326	NTNG1	1	ENSG00000135749	1618.46	0.314434	0.156309	2.01162	0.0442604	0.359969	PCNX2	1	ENSG00000111684	583.817	0.290893	0.109288	2.66172	0.00777436	0.0643849	LPCAT3	12
ENSG00000267673	287.642	0.708218	0.228059	3.10541	0.00190012	0.0150516	FDX2	19	ENSG00000196247	348.114	0.428435	0.213125	2.01025	0.0444042	0.360967	ZNF107	7	ENSG00000198218	3383.69	-0.127373	0.0478601	-2.66136	0.00778259	0.0644223	QRICH1	3
ENSG00000151135	1195.86	0.54258	0.174734	3.10518	0.00190161	0.0150562	TMEM263	12	ENSG00000231550	17.736	0.988302	0.491715	2.00991	0.044441	0.361094	PTCHD3P2	2	ENSG00000163931	6397.51	0.219	0.0823425	2.65963	0.00782277	0.0646933	TKT	3
ENSG00000166507	905.289	0.625317	0.201393	3.10495	0.00190309	0.0150607	NDST2	10	ENSG00000186288	47.704	-1.32594	0.659963	-2.00911	0.0445255	0.361608	PABPC1L2A	X	ENSG00000204396	41.3348	-1.25721	0.472681	-2.65975	0.00781978	0.0646933	VWA7	6
ENSG00000087253	197.755	1.2578	0.405196	3.10417	0.00190816	0.0150937	LPCAT2	16	ENSG00000163947	640.612	-0.530727	0.264194	-2.00885	0.0445526	0.361656	ARHGEF3	3	ENSG00000120332	34.0854	1.81165	0.681457	2.6585	0.00784893	0.0648787	TNN	1
ENSG00000259660	77.6927	1.80993	0.583207	3.10341	0.00191301	0.0151249	DNM1P47	15	ENSG00000124092	39.5043	0.469137	0.233714	2.00731	0.0447168	0.362644	CTCFL	20	ENSG00000135778	875.226	0.339973	0.127904	2.65802	0.00786011	0.0649352	NTPCR	1
ENSG00000170142	2614.81	-0.745273	0.240171	-3.10309	0.00191508	0.0151269	UBE2E1	3	ENSG00000162836	206.837	-0.372304	0.185469	-2.00737	0.0447107	0.362644	ACP6	1	ENSG00000175395	1657.79	-0.418281	0.157374	-2.65789	0.00786323	0.0649352	ZNF25	10
ENSG00000170296	8112.87	-0.659427	0.212499	-3.1032	0.00191438	0.0151269	GABARAP	17	ENSG00000135766	2443.27	-0.329777	0.164305	-2.0071	0.0447386	0.362649	EGLN1	1	ENSG00000120798	1332.6	0.235746	0.0887066	2.65759	0.00787007	0.0649608	NR2C1	12
ENSG00000128335	86.2419	1.24315	0.400636	3.10295	0.00191603	0.0151272	APOL2	22	ENSG00000197852	575.664	0.439875	0.219241	2.00635	0.0448188	0.363126	INKA2	1	ENSG00000148926	189.885	1.04628	0.393746	2.65725	0.00787821	0.0649971	ADM	11
ENSG00000140931	467.506	-0.745326	0.240254	-3.10225	0.00192057	0.0151558	CMTM3	16	ENSG00000091986	1111.14	1.27082	0.63367	2.00549	0.0449108	0.36331	CCDC80	3	ENSG00000132688	14579.1	0.397938	0.149785	2.65673	0.00789024	0.0650655	NES	1
ENSG00000121774	13956.4	-0.500017	0.16121	-3.10165	0.00192443	0.0151791	KHDRBS1	1	ENSG00000100811	4938.33	-0.192403	0.09593	-2.00566	0.0448924	0.36331	YY1	14	ENSG00000185621	663.534	0.45376	0.170807	2.65656	0.00789426	0.0650677	LMLN	3
ENSG00000152291	4519.66	0.392688	0.126728	3.09867	0.00194389	0.0153253	TGOLN2	2	ENSG00000173156	15.9857	2.37462	1.18415	2.00534	0.0449267	0.36331	RHOD	11	ENSG00000133731	1110.75	0.258003	0.0972278	2.65359	0.00796404	0.0656117	IMPA1	8
ENSG00000115561	2245.44	-0.470456	0.151876	-3.09763	0.00195077	0.0153723	CHMP3	2	ENSG00000187800	25.5878	1.6349	0.815216	2.00548	0.0449118	0.36331	PEAR1	1	ENSG00000204599	105.069	1.31186	0.494407	2.65339	0.00796871	0.0656191	TRIM39	6
ENSG00000163655	2612.13	-0.549538	0.177481	-3.09632	0.00195939	0.0154329	GMPS	3	ENSG00000229786	17.7361	0.852262	0.425084	2.00492	0.0449711	0.363497	SNRPFP2	1	ENSG00000159596	539.524	-0.194531	0.073335	-2.65263	0.00798662	0.0657355	TMEM69	1
ENSG00000155380	963.448	-0.84373	0.272674	-3.09428	0.0019729	0.0155319	SLC16A1	1	ENSG00000141429	3143.27	-0.146761	0.0732282	-2.00416	0.0450527	0.363812	GALNT1	18	ENSG00000198909	1424.67	0.333546	0.125785	2.65171	0.00800844	0.0658838	MAP3K3	17
ENSG00000143933	26380.7	-0.578878	0.187129	-3.09346	0.00197836	0.0155675	CALM2	2	ENSG00000172782	14.0378	0.950474	0.474245	2.00418	0.0450504	0.363812	FADS6	17	ENSG00000073050	1337.36	0.287941	0.108595	2.6515	0.00801341	0.0658936	XRCC1	19
ENSG00000154059	1060.74	0.637591	0.206197	3.09214	0.00198718	0.0156296	IMPACT	18	ENSG00000170271	86.8989	0.700471	0.349575	2.00378	0.0450937	0.36397	FAXDC2	5	ENSG00000196437	573.154	-0.187936	0.0708881	-2.65116	0.00802153	0.0658979	ZNF569	19
ENSG00000015676	4593.74	0.677604	0.219208	3.09115	0.00199385	0.0156746	NUDCD3	7	ENSG00000101104	397.544	0.714172	0.356543	2.00305	0.0451724	0.364261	PABPC1L	20	ENSG00000260518	21.5357	-1.36309	0.514144	-2.65119	0.00802084	0.0658979	BMS1P8	16
ENSG00000125841	2055.18	0.483636	0.156474	3.09084	0.00199592	0.0156834	NRSN2	20	ENSG00000232818	34.2706	0.638271	0.318636	2.00313	0.0451629	0.364261	RPS2P32	7	ENSG00000167216	186.557	0.489607	0.184806	2.64931	0.00806567	0.0662292	KATNAL2	18
ENSG00000205189	3181.24	-0.572342	0.185187	-3.09062	0.00199736	0.0156874	ZBTB10	8	ENSG00000170381	183.692	0.805019	0.402043	2.00232	0.0452504	0.364718	SEMA3E	7	ENSG00000196743	557.341	0.41167	0.155446	2.64832	0.00808923	0.0663913	GM2A	5
ENSG00000105429	5771.04	0.599525	0.194013	3.09013	0.00200066	0.0157058	MEGF8	19	ENSG00000084093	587.734	0.757576	0.37846	2.00173	0.0453135	0.364882	REST	4	ENSG00000243422	28.7726	-0.875789	0.330805	-2.64745	0.00811018	0.0665318	RPL23AP49	3
ENSG00000006534	55.4073	1.62676	0.527001	3.08683	0.00202304	0.015874	ALDH3B1	11	ENSG00000120688	721.699	0.436745	0.218178	2.00178	0.0453083	0.364882	WBP4	13	ENSG00000112624	708.378	-0.665752	0.251487	-2.64727	0.00811456	0.0665364	BICRAL	6
ENSG00000112984	395.349	-1.20931	0.391795	-3.08659	0.00202465	0.0158792	KIF20A	5	ENSG00000071189	1749.37	-0.238266	0.119141	-1.99986	0.0455149	0.365536	SNX13	7	ENSG00000095383	70.4584	-0.418937	0.158302	-2.64644	0.00813451	0.0666684	TBC1D2	9
ENSG00000167972	5959.1	0.525516	0.170275	3.08628	0.00202677	0.0158883	ABCA3	16	ENSG00000104343	1681.69	0.229764	0.114869	2.00022	0.0454762	0.365536	UBE2W	8	ENSG00000273024	60.019	0.633206	0.239292	2.64616	0.00814102	0.0666904	INTS4P2	7
ENSG00000102904	235.892	0.754762	0.244647	3.08511	0.00203479	0.0159362	TSNAXIP1	16	ENSG00000104728	224.162	0.637363	0.318578	2.00065	0.0454299	0.365536	ARHGEF10	8	ENSG00000177511	2232.94	0.850404	0.321392	2.646	0.00814502	0.0666916	ST8SIA3	18
ENSG00000160445	2962.68	0.515249	0.167011	3.08513	0.00203466	0.0159362	ZER1	9	ENSG00000117009	24.4238	1.11242	0.556267	1.99979	0.0455232	0.365536	KMO	1	ENSG00000156050	1079.65	-0.303072	0.114571	-2.64529	0.00816216	0.0668005	FAM161B	14
ENSG00000196247	389.684	-0.652351	0.211471	-3.08482	0.00203674	0.0159439	ZNF107	7	ENSG00000231192	8.74622	1.07287	0.536292	2.00053	0.0454434	0.365536	OR5H1	3	ENSG00000197121	6134.97	-0.274776	0.103881	-2.6451	0.00816667	0.0668059	PGAP1	2
ENSG00000197386	3991.1	0.50837	0.164826	3.08428	0.00204045	0.0159654	HTT	4	ENSG00000240505	28.3033	-0.975402	0.487657	-2.00018	0.0454806	0.365536	TNFRSF13B	17	ENSG00000179057	109.927	-0.71915	0.271956	-2.64436	0.0081845	0.0669203	IGSF22	11
ENSG00000254553	138.952	1.32134	0.428444	3.08403	0.00204215	0.0159712		1	ENSG00000273079	1494.29	-1.09278	0.546614	-1.99918	0.0455891	0.365892	GRIN2B	12	ENSG00000136770	452.252	0.593266	0.224425	2.64349	0.00820562	0.0670615	DNAJC1	10
ENSG00000063761	228.515	0.826447	0.268019	3.08354	0.00204555	0.0159868	ADCK1	14	ENSG00000164733	1859.7	0.254318	0.127249	1.99859	0.045653	0.366233	CTSB	8	ENSG00000068912	1694.75	-0.203783	0.0771022	-2.64302	0.00821702	0.067123	ERLEC1	2
ENSG00000184205	1227.11	0.885098	0.287047	3.08346	0.00204606	0.0159868	TSPYL2	X	ENSG00000058063	1437.75	0.383277	0.19185	1.99779	0.0457392	0.366662	ATP11B	3	ENSG00000130592	14.0645	0.870044	0.329582	2.63984	0.00829452	0.0677243	LSP1	11
ENSG00000113441	1254.12	-0.419565	0.136124	-3.08223	0.00205457	0.0160413	LNPEP	5	ENSG00000180592	1722.92	0.577615	0.289169	1.9975	0.045771	0.366662	SKIDA1	10	ENSG00000158806	117.846	0.456944	0.173136	2.63923	0.00830954	0.0677514	NPM2	8
ENSG00000214160	453.945	-0.572609	0.185781	-3.08217	0.00205497	0.0160413	ALG3	3	ENSG00000186197	24.2568	0.858198	0.429619	1.99758	0.0457621	0.366662	EDARADD	1	ENSG00000173208	31.4181	-1.03995	0.394014	-2.63938	0.00830579	0.0677514	ABCD2	12
ENSG00000107902	311.854	-0.844924	0.274155	-3.08192	0.00205672	0.0160475	LHPP	10	ENSG00000169727	3112.63	-0.167471	0.0838671	-1.99686	0.0458405	0.366991	GPS1	17	ENSG00000183145	68.3185	0.837053	0.317145	2.63933	0.00830692	0.0677514	RIPPLY3	21
ENSG00000167491	2383.12	-0.634822	0.206	-3.08167	0.00205845	0.0160534	GATAD2A	19	ENSG00000205572	103.319	0.503802	0.252314	1.99673	0.045855	0.366991	SERF1B	5	ENSG00000184588	3055.95	-0.450011	0.170521	-2.63904	0.00831417	0.0677573	PDE4B	1
ENSG00000206077	467.729	0.635394	0.2062	3.08144	0.00206	0.016058	ZDHHC11B	5	ENSG00000007933	12.6073	0.830322	0.415906	1.99642	0.0458881	0.367084	FMO3	1	ENSG00000129472	1995.86	0.166243	0.0630194	2.63797	0.00834048	0.0679399	RAB2B	14
ENSG00000109501	449.322	0.799129	0.259362	3.08114	0.0020621	0.0160668	WFS1	4	ENSG00000188011	387.119	-0.746162	0.373881	-1.99572	0.0459644	0.367521	RTP5	2	ENSG00000144893	373.859	-0.412437	0.156375	-2.63749	0.00835214	0.068003	MED12L	3
ENSG00000183307	2943.11	-0.55381	0.179759	-3.08084	0.00206416	0.0160753	TMEM121B	22	ENSG00000119522	1133.97	0.217942	0.10923	1.99526	0.0460147	0.367752	DENND1A	9	ENSG00000143847	197.948	0.508078	0.192664	2.63712	0.00836142	0.0680467	PPFIA4	1
ENSG00000054965	9300.21	0.587095	0.190663	3.07923	0.00207539	0.0161552	FAM168A	11	ENSG00000117751	2003.96	-0.12708	0.0637027	-1.99489	0.0460544	0.367896	PPP1R8	1	ENSG00000163864	456.718	0.372121	0.14112	2.63691	0.00836646	0.0680558	NMNAT3	3
ENSG00000187479	90.1434	1.13262	0.367988	3.07788	0.00208479	0.0162208	C11orf96	11	ENSG00000083817	417.968	-0.221845	0.111252	-1.99408	0.0461428	0.368139	ZNF416	19	ENSG00000149575	45.5394	-0.914903	0.34704	-2.63631	0.00838138	0.0681453	SCN2B	11
ENSG00000158050	33.6517	2.24868	0.730628	3.07774	0.00208577	0.0162208	DUSP2	2	ENSG00000139438	1166.03	-0.497533	0.249503	-1.9941	0.0461413	0.368139	FAM222A	12	ENSG00000137343	225.142	1.26095	0.478375	2.6359	0.00839133	0.0681943	ATAT1	6
ENSG00000011028	1009.34	1.05117	0.341574	3.07743	0.00208791	0.0162298	MRC2	17	ENSG00000164236	90.7648	1.66325	0.834119	1.99402	0.0461495	0.368139	ANKRD33B	5	ENSG00000187118	240.251	-0.444756	0.168928	-2.63282	0.00846798	0.068785	CMC1	3
ENSG00000121297	471.981	0.9321	0.302919	3.07706	0.00209054	0.0162407	TSHZ3	19	ENSG00000101695	67.987	0.684454	0.343421	1.99305	0.0462562	0.368677	RNF125	18	ENSG00000161328	26.0034	-2.19405	0.833413	-2.6326	0.0084733	0.0687961	LRRC56	11
ENSG00000170153	4373.88	-0.524352	0.170412	-3.07696	0.00209125	0.0162407	RNF150	4	ENSG00000148832	148.427	0.478363	0.24002	1.99301	0.0462602	0.368677	PAOX	10	ENSG00000166529	601.547	-0.224113	0.0851426	-2.63221	0.00848321	0.0688444	ZSCAN21	7
ENSG00000115457	2648.16	0.830662	0.270043	3.07604	0.00209773	0.0162833	IGFBP2	2	ENSG00000138801	4608.08	-0.248947	0.124965	-1.99213	0.046357	0.369104	PAPSS1	4	ENSG00000205795	15.9116	-1.24872	0.474484	-2.63176	0.00849449	0.0689037	CYS1	2
ENSG00000137509	1085.4	0.983598	0.319864	3.07505	0.00210467	0.0163296	PRCP	11	ENSG00000249992	569.457	0.426958	0.214303	1.99231	0.046337	0.369104	TMEM158	3	ENSG00000165006	1719.53	-0.178531	0.0678637	-2.63073	0.00852011	0.0690793	UBAP1	9
ENSG00000143771	1083.89	-0.62582	0.203559	-3.0744	0.00210927	0.0163472	CNIH4	1	ENSG00000116044	996.006	0.635887	0.319236	1.9919	0.0463818	0.369129	NFE2L2	2	ENSG00000198963	260.401	-0.935785	0.355781	-2.63023	0.00853275	0.0691495	RORB	9
ENSG00000183878	864.062	-0.534564	0.173884	-3.07426	0.00211023	0.0163472	UTY	Y	ENSG00000087077	277.485	1.31152	0.658846	1.99064	0.0465209	0.369272	TRIP6	7	ENSG00000136197	238.953	-0.436821	0.166134	-2.62933	0.00855536	0.0693004	C7orf25	7
ENSG00000184661	195.381	-1.23171	0.400617	-3.07452	0.0021084	0.0163472	CDCA2	8	ENSG00000130717	1056.34	-0.204817	0.102885	-1.99074	0.0465098	0.369272	UCK1	9	ENSG00000155111	1842.85	-0.326939	0.124423	-2.62764	0.00859794	0.0696128	CDK19	6
ENSG00000196230	100901	-0.582441	0.189463	-3.07417	0.00211087	0.0163472	TUBB	6	ENSG00000162620	17.3007	1.06629	0.535499	1.99122	0.0464572	0.369272	LRRIQ3	1	ENSG00000115561	2241.59	0.239107	0.0910955	2.6248	0.00867009	0.0701102	CHMP3	2
ENSG00000155906	1118.82	-0.627081	0.204085	-3.07265	0.00212169	0.016414	RMND1	6	ENSG00000164318	38.0792	1.2342	0.620088	1.99036	0.0465513	0.369272	EGFLAM	5	ENSG00000120327	713.408	0.250643	0.0954863	2.62491	0.00866719	0.0701102	PCDHB14	5
ENSG00000167552	234626	-0.691844	0.22516	-3.07268	0.00212149	0.016414	TUBA1A	12	ENSG00000168092	5810.88	0.220057	0.110515	1.9912	0.0464592	0.369272	PAFAH1B2	11	ENSG00000128045	155.45	0.803603	0.306165	2.62474	0.00867147	0.0701102	RASL11B	4
ENSG00000180008	2148.39	-0.594501	0.193489	-3.07254	0.00212246	0.016414	SOCS4	14	ENSG00000173261	32.3907	0.521117	0.26177	1.99075	0.0465087	0.369272	PLAC8L1	5	ENSG00000101463	193.511	-0.932637	0.355405	-2.62415	0.00868643	0.0701246	SYNDIG1	20
ENSG00000175029	4710.54	-0.494151	0.160843	-3.07226	0.00212441	0.0164215	CTBP2	10	ENSG00000204262	2685.42	1.45536	0.731156	1.99049	0.0465374	0.369272	COL5A2	2	ENSG00000110330	2325.27	-0.168682	0.0642805	-2.62416	0.00868619	0.0701246	BIRC2	11
ENSG00000152904	1686.04	-0.562359	0.183059	-3.07201	0.00212622	0.0164278	GGPS1	1	ENSG00000072110	1814.98	1.08034	0.543232	1.98873	0.0467307	0.369308	ACTN1	14	ENSG00000141384	42.569	0.614449	0.234176	2.62388	0.00869343	0.0701246	TAF4B	18
ENSG00000167323	1109.03	0.543486	0.176942	3.07156	0.00212945	0.0164452	STIM1	11	ENSG00000103642	604.202	0.290152	0.145881	1.98896	0.0467052	0.369308	LACTB	15	ENSG00000168779	2207.59	-1.20682	0.459926	-2.62395	0.00869159	0.0701246	SHOX2	3
ENSG00000102385	433.153	0.866454	0.282226	3.07007	0.00214011	0.0165121	DRP2	X	ENSG00000122691	38.5242	1.18331	0.594939	1.98896	0.046706	0.369308	TWIST1	7	ENSG00000188372	63.8406	-1.4491	0.552245	-2.62402	0.00868989	0.0701246	ZP3	7
ENSG00000158815	223.649	0.75021	0.244352	3.0702	0.00213913	0.0165121	FGF17	8	ENSG00000122958	2788.32	0.252322	0.126952	1.98753	0.0468637	0.369308	VPS26A	10	ENSG00000110675	1054	-0.820365	0.312677	-2.62368	0.0086986	0.0701337	ELMOD1	11
ENSG00000149403	207.574	1.08617	0.353855	3.06953	0.00214397	0.0165342	GRIK4	11	ENSG00000126803	107.523	1.81785	0.914632	1.98752	0.0468644	0.369308	HSPA2	14	ENSG00000135540	1271.14	0.640098	0.244055	2.62276	0.00872195	0.0702894	NHSL1	6
ENSG00000184156	303.882	1.44993	0.472463	3.06889	0.00214859	0.0165621	KCNQ3	8	ENSG00000134294	9325.9	0.327237	0.164505	1.98922	0.0466771	0.369308	SLC38A2	12	ENSG00000160753	3092.27	0.472514	0.180269	2.62116	0.008763	0.0705667	RUSC1	1
ENSG00000110436	6733.03	-0.448691	0.146226	-3.06848	0.00215154	0.0165727	SLC1A2	11	ENSG00000134489	12.5093	0.978412	0.492157	1.98801	0.0468109	0.369308	HRH4	18	ENSG00000172232	9.63235	-1.1884	0.453395	-2.62111	0.00876448	0.0705667	AZU1	19
ENSG00000242715	163.337	-1.05019	0.342259	-3.06842	0.00215195	0.0165727	CCDC169	13	ENSG00000134574	326.844	0.788343	0.396485	1.98833	0.0467752	0.369308	DDB2	11	ENSG00000163513	106.692	0.777695	0.296926	2.61916	0.00881472	0.070922	TGFBR2	3
ENSG00000175768	1103.14	-0.513749	0.167446	-3.06814	0.00215394	0.0165804	TOMM5	9	ENSG00000135002	2142.75	-0.414006	0.208323	-1.98733	0.0468859	0.369308	RFK	9	ENSG00000188895	6227.64	-0.218356	0.0833712	-2.61908	0.00881677	0.070922	MSL1	17
ENSG00000117682	1292.24	0.522397	0.170361	3.06642	0.00216642	0.0166687	DHDDS	1	ENSG00000135916	4687.99	-0.576468	0.290057	-1.98743	0.0468747	0.369308	ITM2C	2	ENSG00000167272	414.423	-0.287653	0.109931	-2.61668	0.00887907	0.07139	POP5	12
ENSG00000108559	2336.63	-0.623251	0.203309	-3.06554	0.0021728	0.0167101	NUP88	17	ENSG00000152749	488.184	0.381442	0.191969	1.987	0.0469224	0.369308	GPR180	13	ENSG00000132002	2970.19	-0.266187	0.101766	-2.61567	0.00890524	0.0715647	DNAJB1	19
ENSG00000120327	877.229	-0.473684	0.154572	-3.0645	0.00218036	0.0167604	PCDHB14	5	ENSG00000163013	1229.77	-0.855902	0.430566	-1.98785	0.0468279	0.369308	FBXO41	2	ENSG00000136960	558.499	1.18455	0.452893	2.61553	0.00890904	0.0715647	ENPP2	8
ENSG00000075223	1130.32	2.31989	0.757186	3.06382	0.00218527	0.0167904	SEMA3C	7	ENSG00000187627	71.0593	1.50539	0.756511	1.98991	0.0466006	0.369308	RGPD1	2	ENSG00000068650	1636.71	0.645712	0.247028	2.61392	0.0089509	0.0718638	ATP11A	13
ENSG00000092020	1153.19	-0.613697	0.200379	-3.06268	0.00219364	0.016847	PPP2R3C	14	ENSG00000204970	258.546	-0.422887	0.21275	-1.98772	0.0468432	0.369308	PCDHA1	5	ENSG00000153140	680.495	-0.333314	0.127529	-2.61363	0.00895868	0.0718638	CETN3	5
ENSG00000072062	2749.01	-0.593276	0.193726	-3.06245	0.00219533	0.0168522	PRKACA	19	ENSG00000247595	35.688	0.627572	0.315417	1.98966	0.0466288	0.369308	MISFA	11	ENSG00000154529	223.461	-1.15685	0.442603	-2.61375	0.00895545	0.0718638	CNTNAP3B	9
ENSG00000138834	7131.32	0.912754	0.298092	3.06198	0.00219876	0.0168707	MAPK8IP3	16	ENSG00000275131	416.784	-0.781401	0.392967	-1.98846	0.0467607	0.369308	PDE4DIPP2	1	ENSG00000156011	4613.97	0.518021	0.198251	2.61295	0.00897645	0.0719732	PSD3	8
ENSG00000168303	937.062	-0.448206	0.14644	-3.06068	0.00220838	0.0169367	MPLKIP	7	ENSG00000285953	65.3729	-0.701278	0.352935	-1.98699	0.0469237	0.369308		7	ENSG00000162997	36.3443	0.656171	0.251211	2.61203	0.0090005	0.0721327	PRORSD1P	2
ENSG00000204347	375.607	1.15312	0.376849	3.05989	0.00221419	0.0169734	BTBD17	17	ENSG00000005007	3710.48	-0.184233	0.0927701	-1.98591	0.0470429	0.369574	UPF1	19	ENSG00000120318	345.946	0.502111	0.192259	2.61164	0.00901079	0.0721819	ARAP3	5
ENSG00000198673	1382.21	-0.945095	0.308887	-3.05968	0.00221572	0.0169773	TAFA2	12	ENSG00000102755	7.44313	1.16131	0.584716	1.98611	0.0470208	0.369574	FLT1	13	ENSG00000076770	161.976	1.27427	0.488006	2.61118	0.00902301	0.072234	MBNL3	X
ENSG00000112039	511.259	-0.799851	0.261443	-3.05937	0.00221806	0.0169805	FANCE	6	ENSG00000188157	8405.84	0.221352	0.111465	1.98584	0.0470509	0.369574	AGRN	1	ENSG00000185864	172.762	0.529852	0.202924	2.61108	0.00902561	0.072234	NPIPB4	16
ENSG00000157423	151.968	0.941281	0.307673	3.05935	0.00221817	0.0169805	HYDIN	16	ENSG00000196466	212.71	0.342622	0.172533	1.98583	0.0470518	0.369574	ZNF799	19	ENSG00000188803	213.111	1.39092	0.532782	2.61067	0.00903647	0.0722876	SHISA6	17
ENSG00000266094	162.406	-1.35923	0.44431	-3.0592	0.00221932	0.0169814	RASSF5	1	ENSG00000230989	9279.14	-0.291788	0.146944	-1.98571	0.0470659	0.369574	HSBP1	16	ENSG00000126218	27.5132	0.767206	0.293905	2.61039	0.00904392	0.0723139	F10	13
ENSG00000140481	20.5998	-2.02355	0.661667	-3.05826	0.00222625	0.0170224	CCDC33	15	ENSG00000165821	5735.09	-0.194084	0.097786	-1.98478	0.0471688	0.369872	SALL2	14	ENSG00000176204	893.389	-0.509948	0.195402	-2.60974	0.00906119	0.0724187	LRRTM4	2
ENSG00000158435	1031.19	-0.647686	0.211787	-3.0582	0.00222672	0.0170224	CNOT11	2	ENSG00000167658	72347.6	-0.344366	0.173501	-1.98481	0.0471657	0.369872	EEF2	19	ENSG00000141401	126.828	0.936246	0.358814	2.60928	0.00907335	0.0724492	IMPA2	18
ENSG00000183814	299.227	-0.738941	0.241689	-3.0574	0.00223264	0.0170598	LIN9	1	ENSG00000197798	1006.24	-0.155562	0.0783691	-1.98499	0.0471456	0.369872	FAM118B	11	ENSG00000150510	464.194	-0.428791	0.164325	-2.60942	0.00906962	0.0724492	FAM124A	13
ENSG00000091651	572.219	-0.675789	0.221159	-3.05568	0.00224554	0.0171505	ORC6	16	ENSG00000185385	17.4507	0.638345	0.321705	1.98426	0.0472271	0.370159	OR7A17	19	ENSG00000106392	560.473	-0.466528	0.178857	-2.60838	0.00909721	0.0726064	C1GALT1	7
ENSG00000187398	685.535	-1.13453	0.371389	-3.05483	0.00225189	0.0171911	LUZP2	11	ENSG00000150687	876.465	1.17462	0.592042	1.98402	0.0472534	0.370195	PRSS23	11	ENSG00000110274	1399.32	0.221769	0.0851243	2.60524	0.00918104	0.0732417	CEP164	11
ENSG00000196220	8291.85	0.656286	0.214876	3.05426	0.00225619	0.017216	SRGAP3	3	ENSG00000060718	1657.21	1.40134	0.706553	1.98335	0.0473289	0.370276	COL11A1	1	ENSG00000164418	1059.06	-0.458572	0.176092	-2.60416	0.00921	0.0734391	GRIK2	6
ENSG00000015171	5391.8	0.476337	0.155998	3.05347	0.0022621	0.0172496	ZMYND11	10	ENSG00000105738	1115.78	0.521958	0.263143	1.98355	0.0473059	0.370276	SIPA1L3	19	ENSG00000132740	836.29	0.345067	0.132566	2.60298	0.00924164	0.0736576	IGHMBP2	11
ENSG00000105726	1762.12	0.663804	0.217399	3.0534	0.00226267	0.0172496	ATP13A1	19	ENSG00000164253	2308.97	0.239779	0.12089	1.98344	0.0473179	0.370276	WDR41	5	ENSG00000036054	1225.06	-0.231008	0.0888078	-2.60121	0.00928954	0.0740054	TBC1D23	3
ENSG00000138741	271.368	-1.11259	0.364398	-3.05323	0.00226389	0.017251	TRPC3	4	ENSG00000005471	12.1724	1.51518	0.764073	1.98303	0.0473636	0.370378	ABCB4	7	ENSG00000105737	2743.58	-0.540652	0.207937	-2.60008	0.00932019	0.0742156	GRIK5	19
ENSG00000153250	1285.04	-1.1342	0.371586	-3.05231	0.00227087	0.0172861	RBMS1	2	ENSG00000159256	1599.1	0.162114	0.0817703	1.98255	0.0474181	0.370634	MORC3	21	ENSG00000144824	439.287	0.86598	0.333106	2.59971	0.0093303	0.074228	PHLDB2	3
ENSG00000165359	1309.23	-0.537741	0.176181	-3.05221	0.00227161	0.0172861	INTS6L	X	ENSG00000114670	107.05	-0.590563	0.29796	-1.98202	0.047477	0.370925	NEK11	3	ENSG00000171865	1809.4	0.191211	0.0735497	2.59975	0.00932915	0.074228	RNASEH1	2
ENSG00000185800	2571.42	0.524716	0.171912	3.05223	0.0022715	0.0172861	DMWD	19	ENSG00000129116	3584.06	0.847677	0.4279	1.98102	0.0475896	0.371489	PALLD	4	ENSG00000153347	16.0034	-1.44849	0.55721	-2.59953	0.00933506	0.0742319	FAM81B	5
ENSG00000152240	793.58	-0.556972	0.182531	-3.05138	0.00227794	0.0173263	HAUS1	18	ENSG00000138073	1695.56	-0.206077	0.104038	-1.98079	0.0476145	0.371489	PREB	2	ENSG00000240563	7.44956	1.46853	0.564996	2.59918	0.00934459	0.0742737	L1TD1	1
ENSG00000143061	6004.12	0.578931	0.18988	3.04893	0.00229658	0.0174601	IGSF3	1	ENSG00000165105	43.7242	0.679274	0.342924	1.98083	0.0476106	0.371489	RASEF	9	ENSG00000198932	1248.18	-0.50093	0.192761	-2.59872	0.00935728	0.0743405	GPRASP1	X
ENSG00000251705	375.968	-1.60831	0.527587	-3.04842	0.00230045	0.0174815	RNA5-8SP6	Y	ENSG00000125869	637.342	-2.37306	1.19878	-1.97956	0.0477526	0.372396	LAMP5	20	ENSG00000081177	1604.13	-0.188998	0.0728037	-2.596	0.00943159	0.0748967	EXD2	14
ENSG00000130202	1294.58	-0.454354	0.149073	-3.04787	0.0023047	0.0174912	NECTIN2	19	ENSG00000101542	316.476	-1.05039	0.530829	-1.97877	0.047842	0.372753	CDH20	18	ENSG00000067225	13983.4	0.212806	0.0819804	2.59582	0.00943657	0.0749006	PKM	15
ENSG00000166311	973.737	0.47925	0.157231	3.04807	0.00230317	0.0174912	SMPD1	11	ENSG00000251079	160.453	-0.419351	0.211919	-1.97882	0.0478358	0.372753	BMS1P2	10	ENSG00000103018	3771.79	0.221438	0.0853138	2.59557	0.0094435	0.0749006	CYB5B	16
ENSG00000177485	2368.48	-0.388721	0.127539	-3.04785	0.00230488	0.0174912	ZBTB33	X	ENSG00000138600	1095.89	0.469217	0.237228	1.97792	0.0479381	0.373197	SPPL2A	15	ENSG00000151276	4068.17	-0.374405	0.144251	-2.59551	0.00944502	0.0749006	MAGI1	3
ENSG00000169567	3968.16	-0.4967	0.162975	-3.0477	0.00230597	0.0174915	HINT1	5	ENSG00000224470	1408.08	0.235415	0.119024	1.97788	0.0479428	0.373197	ATXN1L	16	ENSG00000232450	53.5969	0.476793	0.183755	2.59472	0.0094669	0.0750398		1
ENSG00000120656	899.624	-0.659867	0.216533	-3.04743	0.00230808	0.0174995	TAF12	1	ENSG00000102452	547.557	-0.864302	0.437095	-1.97738	0.0479987	0.373462	NALCN	13	ENSG00000124374	1028.6	0.219975	0.0847961	2.59417	0.00948197	0.075125	PAIP2B	2
ENSG00000154997	176.6	-0.736496	0.241692	-3.04725	0.00230942	0.0175017	SEPTIN14	7	ENSG00000071626	3252.18	0.147421	0.074608	1.97594	0.0481621	0.374392	DAZAP1	19	ENSG00000150630	48.1499	-0.899119	0.346708	-2.5933	0.0095059	0.0752803	VEGFC	4
ENSG00000205356	2152.86	0.904027	0.29681	3.04581	0.00232054	0.017578	TECPR1	7	ENSG00000243789	126.941	-0.483667	0.244757	-1.97611	0.0481419	0.374392	JMJD7	15	ENSG00000172828	53.5712	0.732794	0.282619	2.59287	0.00951786	0.0753407	CES3	16
ENSG00000142444	527.557	-0.509616	0.16735	-3.0452	0.00232522	0.0176054	TIMM29	19	ENSG00000186567	258.755	0.491978	0.249017	1.97568	0.048191	0.374446	CEACAM19	19	ENSG00000163406	136.955	-0.832425	0.321141	-2.59209	0.00953955	0.0754584	SLC15A2	3
ENSG00000144891	49.888	-2.55862	0.840652	-3.04361	0.00233755	0.0176826	AGTR1	3	ENSG00000167619	1144.54	-0.623736	0.315906	-1.97443	0.0483324	0.375374	TMEM145	19	ENSG00000198673	784.719	-0.505754	0.195119	-2.59202	0.00954142	0.0754584	TAFA2	12
ENSG00000171766	444.077	1.1198	0.367915	3.04363	0.0023374	0.0176826	GATM	15	ENSG00000129636	3181.94	-0.261558	0.132511	-1.97385	0.0483983	0.375441	ITFG1	16	ENSG00000165733	2003.65	0.179186	0.0691422	2.59156	0.00955423	0.0755253	BMS1	10
ENSG00000173531	513.444	0.906258	0.297793	3.04324	0.00234043	0.0176964	MST1	3	ENSG00000205581	14504.8	-0.252874	0.128114	-1.97382	0.0484025	0.375441	HMGN1	21	ENSG00000013441	4480.99	-0.324023	0.125127	-2.58956	0.00960996	0.0759313	CLK1	2
ENSG00000127995	4269.13	-0.777955	0.255727	-3.04214	0.00234906	0.0177486	CASD1	7	ENSG00000230359	23.5679	-0.584716	0.296242	-1.97378	0.0484071	0.375441	TPI1P2	7	ENSG00000133460	492.379	0.410784	0.158691	2.58857	0.00963745	0.0760103	SLC2A11	22
ENSG00000183401	69.0876	1.24656	0.409772	3.04208	0.00234947	0.0177486	CCDC159	19	ENSG00000170006	42.2656	0.597947	0.302994	1.97346	0.0484431	0.37545	TMEM154	4	ENSG00000179403	184.336	1.09497	0.422958	2.58884	0.00962987	0.0760103	VWA1	1
ENSG00000100575	520.001	-0.655576	0.215561	-3.04126	0.00235592	0.0177893	TIMM9	14	ENSG00000245680	613.54	0.3487	0.176702	1.97338	0.0484522	0.37545	ZNF585B	19	ENSG00000186234	10.5434	-1.00421	0.387909	-2.58878	0.00963156	0.0760103	FAM86MP	4
ENSG00000108924	44.697	1.50105	0.493761	3.04003	0.00236557	0.0178459	HLF	17	ENSG00000204568	918.797	-0.220265	0.111639	-1.97302	0.0484937	0.3756	MRPS18B	6	ENSG00000219881	13.3749	0.992278	0.383314	2.58868	0.00963444	0.0760103	GAPDHP42	6
ENSG00000111912	1171.33	1.16957	0.384714	3.0401	0.00236502	0.0178459	NCOA7	6	ENSG00000166831	187.836	0.797777	0.404499	1.97226	0.0485803	0.37593	RBPMS2	15	ENSG00000163497	9.14002	-1.49207	0.576714	-2.58719	0.00967625	0.0762471	FEV	2
ENSG00000147257	260.544	1.01903	0.33528	3.03935	0.0023709	0.017878	GPC3	X	ENSG00000255836	21.5702	-0.985734	0.499782	-1.97233	0.0485725	0.37593		12	ENSG00000269837	910.35	0.302647	0.116973	2.58732	0.00967253	0.0762471	IPO5P1	19
ENSG00000223705	276.226	0.975412	0.320972	3.03893	0.00237422	0.0178949	NSUN5P1	7	ENSG00000105696	2961.25	-0.416672	0.211552	-1.9696	0.0488844	0.378112	TMEM59L	19	ENSG00000196993	31.2343	-0.87755	0.339246	-2.58677	0.00968803	0.0763053	NPIPB9	16
ENSG00000174851	1042.86	0.580598	0.191072	3.03863	0.00237659	0.0179047	YIF1A	11	ENSG00000144840	616.768	-0.311514	0.158193	-1.9692	0.0489298	0.378248	RABL3	3	ENSG00000110841	1148.28	0.445995	0.17243	2.58653	0.00969479	0.0763229	PPFIBP1	12
ENSG00000169302	788.462	0.642984	0.211653	3.03791	0.00238225	0.0179392	STK32A	5	ENSG00000164346	3007.9	-0.219849	0.111652	-1.96906	0.0489463	0.378248	NSA2	5	ENSG00000223501	20.7934	1.1557	0.446841	2.58638	0.00969905	0.0763229	VPS52	6
ENSG00000074416	107.707	1.41142	0.464672	3.03745	0.00238588	0.0179584	MGLL	3	ENSG00000163412	911.821	-0.322272	0.16375	-1.96807	0.0490594	0.378779	EIF4E3	3	ENSG00000270497	63.3639	1.13991	0.440832	2.58581	0.00971517	0.0764151		X
ENSG00000084710	7220.77	0.376477	0.123957	3.03715	0.00238823	0.0179679	EFR3B	2	ENSG00000228327	83.1531	0.640164	0.32527	1.9681	0.0490563	0.378779		1	ENSG00000182175	5299.41	0.332958	0.12881	2.58488	0.00974121	0.0765853	RGMA	15
ENSG00000178233	5382.34	0.727325	0.239584	3.03579	0.00239909	0.0180333	TMEM151B	6	ENSG00000007384	187.852	1.30736	0.664428	1.96765	0.0491081	0.378812	RHBDF1	16	ENSG00000196417	477.937	0.377861	0.146203	2.58448	0.00975246	0.0766391	ZNF765	19
ENSG00000231345	136.7	-1.0271	0.338326	-3.03584	0.0023987	0.0180333	BEND3P1	10	ENSG00000170634	290.825	-0.319628	0.162435	-1.96773	0.0490996	0.378812	ACYP2	2	ENSG00000100926	472.177	-0.233846	0.0904912	-2.58418	0.00976105	0.0766433	TM9SF1	14
ENSG00000092208	459.87	-0.710475	0.234063	-3.03541	0.00240212	0.0180479	GEMIN2	14	ENSG00000183114	48.5897	-0.889704	0.452326	-1.96695	0.0491887	0.379262	FAM43B	1	ENSG00000150594	135.389	-0.658621	0.254869	-2.58415	0.00976181	0.0766433	ADRA2A	10
ENSG00000136492	482.47	-0.911413	0.300292	-3.03509	0.00240463	0.0180586	BRIP1	17	ENSG00000151929	284.247	0.921439	0.468516	1.96672	0.0492154	0.379296	BAG3	10	ENSG00000090097	9122.92	0.626941	0.242645	2.58377	0.00977259	0.0766932	PCBP4	3
ENSG00000182916	1814.68	-0.655966	0.216179	-3.03436	0.00241046	0.0180942	TCEAL7	X	ENSG00000110274	1421.8	0.342163	0.174067	1.9657	0.0493338	0.379762	CEP164	11	ENSG00000100345	3746.92	0.510122	0.197485	2.58309	0.00979194	0.0767757	MYH9	22
ENSG00000002587	118.383	2.50166	0.824599	3.03379	0.002415	0.0181202	HS3ST1	4	ENSG00000127903	34.9707	-1.31166	0.667245	-1.96578	0.0493242	0.379762	ZNF835	19	ENSG00000120915	229.993	0.442249	0.171205	2.58315	0.00979015	0.0767757	EPHX2	8
ENSG00000085117	55.3804	2.34081	0.77175	3.03312	0.00242038	0.0181441	CD82	11	ENSG00000143436	1268.86	-0.262813	0.133705	-1.96562	0.0493426	0.379762	MRPL9	1	ENSG00000147419	1586.88	0.215588	0.083501	2.58186	0.00982684	0.0770146	CCDC25	8
ENSG00000164048	981.225	0.733847	0.241939	3.03318	0.00241988	0.0181441	ZNF589	3	ENSG00000092607	29.678	-2.10242	1.07001	-1.96487	0.0494293	0.380087	TBX15	1	ENSG00000085415	1191.23	0.196873	0.076285	2.58076	0.00985836	0.0770889	SEH1L	18
ENSG00000158023	171.021	-1.07399	0.354105	-3.03298	0.00242155	0.0181447	CFAP251	12	ENSG00000134480	895.201	-0.217137	0.110505	-1.96496	0.0494194	0.380087	CCNH	5	ENSG00000164985	7438.35	-0.170592	0.0660994	-2.58085	0.00985583	0.0770889	PSIP1	9
ENSG00000106299	2079.57	-0.470038	0.155005	-3.03241	0.00242612	0.0181708	WASL	7	ENSG00000140455	2194.27	0.277601	0.141345	1.964	0.0495302	0.380437	USP3	15	ENSG00000166897	228.97	-0.762974	0.295609	-2.58102	0.00985082	0.0770889	ELFN2	22
ENSG00000165434	14324.6	-0.70518	0.232617	-3.03151	0.00243331	0.0182164	PGM2L1	11	ENSG00000168913	972.389	-0.596908	0.303973	-1.96369	0.0495662	0.380437	ENHO	9	ENSG00000172733	511.378	-0.263601	0.102141	-2.58075	0.0098585	0.0770889	PURG	8
ENSG00000184113	87.8818	2.05109	0.676859	3.03031	0.002443	0.0182807	CLDN5	22	ENSG00000267041	145.578	0.677708	0.345117	1.96371	0.0495639	0.380437	ZNF850	19	ENSG00000223839	10.5349	-1.19879	0.464406	-2.58133	0.00984201	0.0770889	FAM95B1	9
ENSG00000172239	6121.29	-0.461606	0.152376	-3.02939	0.00245049	0.0183279	PAIP1	5	ENSG00000271810	6.16687	1.66334	0.846812	1.96424	0.0495024	0.380437		1	ENSG00000126767	853.294	-0.279714	0.108445	-2.57931	0.00989971	0.0773763	ELK1	X
ENSG00000241489	1524.04	0.973964	0.321518	3.02926	0.00245151	0.0183279		X	ENSG00000276045	166.886	0.818055	0.416628	1.96351	0.0495864	0.380437	ORAI1	12	ENSG00000189227	186.524	-0.54106	0.209883	-2.57791	0.00993994	0.0776209	C15orf61	15
ENSG00000237440	2272.97	-0.482835	0.159402	-3.02903	0.00245337	0.0183335	ZNF737	19	ENSG00000138942	1866.43	-0.115051	0.0586069	-1.9631	0.0496342	0.380462	RNF185	22	ENSG00000198836	4331.02	0.267642	0.103819	2.57798	0.009938	0.0776209	OPA1	3
ENSG00000154529	451.091	0.998264	0.329619	3.02854	0.00245739	0.0183553	CNTNAP3B	9	ENSG00000263528	18.6277	1.2067	0.614661	1.9632	0.0496225	0.380462	IKBKE	1	ENSG00000151532	1141.63	0.289745	0.112426	2.57721	0.0099601	0.0777085	VTI1A	10
ENSG00000204442	3024.56	-0.758996	0.250688	-3.02765	0.0024646	0.0184009	NALF1	13	ENSG00000112874	688.063	-0.242632	0.123616	-1.96278	0.0496718	0.380579	NUDT12	5	ENSG00000154511	443.83	-0.389481	0.151116	-2.57736	0.0099557	0.0777085	DIPK1A	1
ENSG00000168209	1102.77	1.47974	0.488826	3.02713	0.00246886	0.0184245	DDIT4	10	ENSG00000070601	33.595	0.746754	0.380662	1.96172	0.0497948	0.380931	FRMPD1	9	ENSG00000094880	1459.5	0.135004	0.0524063	2.57611	0.00999199	0.0778896	CDC23	5
ENSG00000114346	667.267	-0.97881	0.323373	-3.02688	0.00247096	0.0184319	ECT2	3	ENSG00000084072	1206.69	-0.218433	0.111332	-1.962	0.049763	0.380931	PPIE	1	ENSG00000250366	920.251	-0.290308	0.112693	-2.5761	0.00999229	0.0778896	TUNAR	14
ENSG00000240764	71.7008	1.39559	0.461092	3.02672	0.00247224	0.0184331	PCDHGC5	5	ENSG00000141560	935.891	0.446348	0.227541	1.96162	0.0498069	0.380931	FN3KRP	17	ENSG00000149591	498.383	0.613921	0.238356	2.57565	0.0100051	0.0779546	TAGLN	11
ENSG00000005194	2128.97	-0.475434	0.157113	-3.02605	0.00247768	0.0184654	CIAPIN1	16	ENSG00000163818	845.74	-0.261556	0.133307	-1.96206	0.0497557	0.380931	LZTFL1	3	ENSG00000108424	12666	0.322911	0.125411	2.57482	0.0100292	0.0781073	KPNB1	17
ENSG00000109919	1786.44	-0.498411	0.164745	-3.02535	0.00248343	0.0184942	MTCH2	11	ENSG00000095585	52.8487	0.516042	0.263208	1.96059	0.0499274	0.381339	BLNK	10	ENSG00000278619	55.1017	-1.39659	0.542815	-2.57286	0.0100863	0.0785168	MRM1	17
ENSG00000164211	2565.07	0.712378	0.235473	3.02531	0.00248376	0.0184942	STARD4	5	ENSG00000164120	43.8577	-0.967012	0.493224	-1.9606	0.0499261	0.381339	HPGD	4	ENSG00000127415	178.314	-0.961863	0.373883	-2.57263	0.0100928	0.0785323	IDUA	4
ENSG00000121769	561.636	0.523352	0.173079	3.02378	0.0024964	0.01858	FABP3	1	ENSG00000255872	14.0478	-1.01637	0.518338	-1.96082	0.0498998	0.381339		9	ENSG00000132640	2894.02	0.171909	0.0668399	2.57195	0.0101127	0.0786516	BTBD3	20
ENSG00000167863	1921.41	-0.546297	0.180694	-3.02333	0.00250009	0.0185991	ATP5PD	17	ENSG00000064225	130.21	0.624027	0.318336	1.96028	0.0499631	0.381441	ST3GAL6	3	ENSG00000102309	693.723	-0.240986	0.0937251	-2.5712	0.0101347	0.0786763	PIN4	X
ENSG00000005206	2611.58	0.812455	0.268804	3.02248	0.00250715	0.0186433	SPPL2B	19	ENSG00000164751	879.446	-0.351492	0.179333	-1.96	0.0499961	0.381522	PEX2	8	ENSG00000112079	2614.35	0.192578	0.0749019	2.57107	0.0101385	0.0786763	STK38	6
ENSG00000151376	79.5948	1.64397	0.543944	3.02231	0.00250856	0.0186454	ME3	11	ENSG00000165730	111.39	0.567547	0.28961	1.95969	0.0500319	0.381579	STOX1	10	ENSG00000131845	1018.72	-0.212814	0.0827613	-2.57142	0.0101283	0.0786763	ZNF304	19
ENSG00000183077	285.722	-0.671082	0.222071	-3.02193	0.00251169	0.0186575	AFMID	17	ENSG00000224728	18.1428	0.837155	0.427218	1.95955	0.0500483	0.381579	IMPDH1P8	3	ENSG00000175445	442.648	0.965201	0.375345	2.57151	0.0101257	0.0786763	LPL	8
ENSG00000242419	1389.82	1.02109	0.337902	3.02184	0.00251242	0.0186575	PCDHGC4	5	ENSG00000167005	7751.54	-0.186223	0.0950714	-1.95877	0.0501398	0.382054	NUDT21	16	ENSG00000196182	2594.54	0.183204	0.0712508	2.57125	0.0101331	0.0786763	STK40	1
ENSG00000056277	491.111	-0.567327	0.187772	-3.02136	0.00251641	0.0186788	ZNF280C	X	ENSG00000172320	42.733	0.515249	0.263065	1.95864	0.0501553	0.382054	OR5A1	11	ENSG00000117266	36.832	0.921527	0.358634	2.56954	0.0101833	0.0788883	CDK18	1
ENSG00000174721	3757.61	-0.734109	0.242991	-3.02114	0.00251823	0.0186839	FGFBP3	10	ENSG00000162461	93.2738	0.544161	0.277903	1.9581	0.0502188	0.382367	SLC25A34	1	ENSG00000127337	663.696	-0.228023	0.088743	-2.56948	0.0101852	0.0788883	YEATS4	12
ENSG00000169752	101.553	1.49674	0.495688	3.01952	0.00253178	0.018776	NRG4	15	ENSG00000103184	51.008	0.680599	0.347689	1.9575	0.0502893	0.382562	SEC14L5	16	ENSG00000179915	5081.29	-0.322736	0.125594	-2.56968	0.0101792	0.0788883	NRXN1	2
ENSG00000221890	4152.72	0.857193	0.283904	3.01931	0.00253353	0.0187807	NPTXR	22	ENSG00000258367	14.5181	0.87841	0.448712	1.95763	0.050274	0.382562		14	ENSG00000232818	42.3968	0.63025	0.245274	2.56957	0.0101824	0.0788883	RPS2P32	7
ENSG00000196104	394.408	1.29873	0.430183	3.01903	0.00253589	0.0187898	SPOCK3	4	ENSG00000167202	874.316	0.350431	0.17906	1.95706	0.0503405	0.382781	TBC1D2B	15	ENSG00000240849	1295.22	0.193257	0.0752159	2.56936	0.0101885	0.0788883	PEDS1	20
ENSG00000120727	5259.17	-0.459143	0.15209	-3.01889	0.00253704	0.0187899	PAIP2	5	ENSG00000276128	55.865	-0.735643	0.375936	-1.95683	0.0503675	0.382815		9	ENSG00000131876	1102.9	0.198297	0.0772448	2.56713	0.0102545	0.0793641	SNRPA1	15
ENSG00000155714	35.9684	-1.49173	0.494368	-3.01744	0.00254916	0.0188713	PDZD9	16	ENSG00000173227	332.099	-0.454909	0.232536	-1.9563	0.0504297	0.383117	SYT12	11	ENSG00000186466	21.4471	1.17342	0.457137	2.56688	0.0102618	0.0793854	AQP7P1	9
ENSG00000026559	113.184	1.86542	0.618305	3.01699	0.00255301	0.0188913	KCNG1	20	ENSG00000163898	17.6594	1.26803	0.648498	1.95534	0.0505429	0.383807	LIPH	3	ENSG00000155542	79.664	-0.468047	0.182396	-2.5661	0.0102848	0.0795276	SETD9	5
ENSG00000243678	2499.21	-0.623862	0.206797	-3.01678	0.00255473	0.0188957	NME2	17	ENSG00000171940	726.165	0.652786	0.333916	1.95494	0.0505898	0.383821	ZNF217	20	ENSG00000177551	2764.81	0.789723	0.307828	2.56547	0.0103037	0.0796385	NHLH2	1
ENSG00000068650	1281.05	0.741388	0.245815	3.01604	0.00256097	0.0188998	ATP11A	13	ENSG00000172500	1776.48	-0.274881	0.140603	-1.95501	0.0505817	0.383821	FIBP	11	ENSG00000089248	2145.22	-0.361908	0.141099	-2.56492	0.0103198	0.0797275	ERP29	12
ENSG00000126001	2478.14	0.551597	0.182883	3.01612	0.00256035	0.0188998	CEP250	20	ENSG00000015479	27289.8	-0.296049	0.151466	-1.95456	0.0506354	0.383825	MATR3	5	ENSG00000123416	30271.4	0.315254	0.122928	2.56454	0.0103313	0.0797451	TUBA1B	12
ENSG00000165124	160.837	1.08111	0.358397	3.01653	0.00255684	0.0188998	SVEP1	9	ENSG00000128228	158.689	0.511568	0.261724	1.95461	0.0506293	0.383825	SDF2L1	22	ENSG00000177932	587.8	0.368245	0.143587	2.56461	0.0103292	0.0797451	ZNF354C	5
ENSG00000184611	227.884	0.80851	0.268062	3.01613	0.0025602	0.0188998	KCNH7	2	ENSG00000143740	1606.56	-0.213211	0.109101	-1.95424	0.0506727	0.383938	SNAP47	1	ENSG00000136156	4657.48	-0.292561	0.114104	-2.56399	0.0103478	0.079837	ITM2B	13
ENSG00000185742	504.662	2.65249	0.879391	3.01628	0.00255893	0.0188998	C11orf87	11	ENSG00000162889	2661.7	0.368848	0.188789	1.95375	0.0507303	0.384204	MAPKAPK2	1	ENSG00000070761	1562.01	-0.248685	0.0970218	-2.56319	0.0103716	0.0799139	CFAP20	16
ENSG00000070718	1885.41	0.482079	0.159847	3.01588	0.00256234	0.0189015	AP3M2	8	ENSG00000035403	2683.12	0.860204	0.440449	1.95302	0.0508175	0.384354	VCL	10	ENSG00000223773	38.0279	0.872703	0.340469	2.56324	0.0103701	0.0799139	CD99P1	X
ENSG00000100479	135.065	-0.957534	0.317515	-3.01572	0.00256373	0.0189017	POLE2	14	ENSG00000107036	909.478	0.288308	0.147619	1.95306	0.0508123	0.384354	RIC1	9	ENSG00000261796	380.512	-0.41096	0.160327	-2.56326	0.0103695	0.0799139	ISY1-RAB43	3
ENSG00000106355	1017.21	-0.733314	0.243173	-3.01561	0.00256464	0.0189017	LSM5	7	ENSG00000112561	17.7135	0.956041	0.489557	1.95287	0.0508351	0.384354	TFEB	6	ENSG00000170085	826.239	0.208751	0.0814752	2.56214	0.0104029	0.0800856	SIMC1	5
ENSG00000120647	419.136	-0.706085	0.23417	-3.01526	0.00256757	0.0189149	CCDC77	12	ENSG00000142733	140.072	0.835941	0.428109	1.95264	0.0508628	0.384354	MAP3K6	1	ENSG00000253251	112.274	-0.458558	0.178983	-2.56202	0.0104065	0.0800856	SHLD3	5
ENSG00000105808	2403.46	0.701341	0.232614	3.01504	0.00256941	0.0189201	RASA4	7	ENSG00000276950	9.38616	1.21303	0.621194	1.95274	0.0508506	0.384354	GSTT4	22	ENSG00000271105	25.4769	0.747932	0.291935	2.56198	0.0104077	0.0800856	SCML2P2	16
ENSG00000168874	324.497	1.12513	0.373192	3.01489	0.00257071	0.0189213	ATOH8	2	ENSG00000067082	3878.36	-0.541281	0.277262	-1.95224	0.0509101	0.384542	KLF6	10	ENSG00000070495	1430.77	-0.184082	0.0719478	-2.55855	0.0105108	0.0808435	JMJD6	17
ENSG00000155329	757.555	-0.484654	0.160835	-3.01336	0.00258374	0.0190088	ZCCHC10	5	ENSG00000171132	503.178	-0.679863	0.348361	-1.9516	0.0509852	0.384598	PRKCE	2	ENSG00000151461	1593.23	-0.228237	0.089235	-2.55771	0.0105363	0.0810036	UPF2	10
ENSG00000112759	343.352	-0.617486	0.204943	-3.01296	0.00258715	0.0190254	SLC29A1	6	ENSG00000176641	3075.01	0.735577	0.376882	1.95175	0.0509684	0.384598	RNF152	18	ENSG00000089063	1868.52	-0.249029	0.097375	-2.55742	0.0105451	0.0810063	TMEM230	20
ENSG00000130827	5251.43	0.915933	0.304195	3.01101	0.00260382	0.0191396	PLXNA3	X	ENSG00000205730	211.308	0.688462	0.352747	1.95171	0.0509721	0.384598	ITPRIPL2	16	ENSG00000100211	908.644	-0.235232	0.0919916	-2.55711	0.0105547	0.0810063	CBY1	22
ENSG00000275023	1966.97	1.33115	0.442157	3.01058	0.00260753	0.0191584	MLLT6	17	ENSG00000205045	195.751	0.707568	0.362759	1.95052	0.0511143	0.385402	SLFN12L	17	ENSG00000100266	1624.2	0.168336	0.0658294	2.55715	0.0105534	0.0810063	PACSIN2	22
ENSG00000121270	17.8313	2.22729	0.739872	3.01037	0.00260934	0.0191632	ABCC11	16	ENSG00000115540	2701.66	-0.206821	0.106119	-1.94896	0.0512996	0.38658	MOB4	2	ENSG00000196557	2315.87	0.439262	0.171782	2.55709	0.0105553	0.0810063	CACNA1H	16
ENSG00000125931	105.183	1.18986	0.395426	3.00906	0.00262055	0.019237	CITED1	X	ENSG00000268041	1205.07	-1.30275	0.668479	-1.94883	0.0513159	0.38658	ERFL	19	ENSG00000063015	2196.23	-0.517675	0.202514	-2.55625	0.0105808	0.0811661	SEZ6	17
ENSG00000100442	3638.66	-0.405638	0.134832	-3.00847	0.00262569	0.0192663	FKBP3	14	ENSG00000101109	1709.76	0.326383	0.167549	1.94798	0.0514173	0.386772	STK4	20	ENSG00000145715	2865.61	-0.284637	0.111415	-2.55474	0.0106267	0.0814826	RASA1	5
ENSG00000155093	6741.81	0.465005	0.154591	3.00797	0.00263	0.0192894	PTPRN2	7	ENSG00000109738	357.041	-0.259309	0.133197	-1.94681	0.0515574	0.386772	GLRB	4	ENSG00000162384	849.497	-0.238403	0.0933868	-2.55286	0.0106843	0.0818882	CZIB	1
ENSG00000064313	2214.23	-0.411346	0.136781	-3.00734	0.00263543	0.0193206	TAF2	8	ENSG00000115548	2786.77	-0.306356	0.15737	-1.94672	0.0515681	0.386772	KDM3A	2	ENSG00000135931	1604.44	0.255264	0.100026	2.55199	0.0107111	0.0820571	ARMC9	2
ENSG00000156411	1490.21	-0.498177	0.165691	-3.00667	0.0026413	0.0193552	ATP5MJ	14	ENSG00000119973	21.5488	-2.03643	1.0458	-1.94725	0.0515052	0.386772	PRLHR	10	ENSG00000145911	577.463	0.864569	0.338989	2.55043	0.0107589	0.0823868	N4BP3	5
ENSG00000150756	516.248	0.6185	0.205758	3.00595	0.00264749	0.019392	ATPSCKMT	5	ENSG00000134851	1257.74	0.436791	0.224356	1.94687	0.0515506	0.386772	TMEM165	4	ENSG00000123992	445.569	0.28806	0.11301	2.54898	0.0108038	0.0825485	DNPEP	2
ENSG00000147145	276.864	-1.01669	0.338358	-3.00477	0.00265781	0.019459	LPAR4	X	ENSG00000136881	70.8453	-0.414552	0.21292	-1.94698	0.0515367	0.386772	BAAT	9	ENSG00000136936	648.144	-0.172279	0.0675822	-2.54918	0.0107975	0.0825485	XPA	9
ENSG00000246705	280.25	0.946436	0.315052	3.00407	0.00266397	0.0194955	H2AJ	12	ENSG00000137094	4718.04	-0.289115	0.148499	-1.94692	0.0515446	0.386772	DNAJB5	9	ENSG00000149115	3106.45	0.451789	0.177241	2.549	0.0108031	0.0825485	TNKS1BP1	11
ENSG00000138028	299.883	1.15407	0.384189	3.0039	0.0026654	0.0194974	CGREF1	2	ENSG00000186897	3351.01	1.26297	0.648754	1.94676	0.0515634	0.386772	C1QL4	12	ENSG00000172785	1082.59	-0.277539	0.108861	-2.54948	0.0107883	0.0825485	ZNG1A	9
ENSG00000148700	1550.66	0.758732	0.252617	3.00348	0.00266908	0.0195157	ADD3	10	ENSG00000265808	2837.6	-0.251344	0.129094	-1.94699	0.0515365	0.386772	SEC22B	1	ENSG00000276600	7.06572	2.04509	0.802279	2.5491	0.0108001	0.0825485	RAB7B	1
ENSG00000100297	675.379	-1.04652	0.348745	-3.00082	0.00269255	0.0196787	MCM5	22	ENSG00000288031	16.8764	-0.816036	0.419026	-1.94746	0.0514796	0.386772		2	ENSG00000160111	261.138	0.697399	0.273693	2.5481	0.0108311	0.0827208	CPAMD8	19
ENSG00000165633	104.239	0.891461	0.297227	2.99926	0.00270638	0.0197624	VSTM4	10	ENSG00000141337	227.922	0.398935	0.204991	1.94611	0.0516414	0.387152	ARSG	17	ENSG00000147536	358.934	0.702686	0.275787	2.54793	0.0108363	0.0827246	GINS4	8
ENSG00000196700	2525.28	0.622297	0.207482	2.99928	0.00270621	0.0197624	ZNF512B	20	ENSG00000150594	244.103	-0.892788	0.458824	-1.94582	0.0516765	0.387245	ADRA2A	10	ENSG00000163956	2709.2	-0.269775	0.105903	-2.54738	0.0108535	0.0828192	LRPAP1	4
ENSG00000142449	1180.75	1.25495	0.418443	2.99908	0.00270793	0.019765	FBN3	19	ENSG00000176406	1617.67	-0.734631	0.377658	-1.94523	0.0517476	0.387607	RIMS2	8	ENSG00000227080	32.6836	0.753603	0.295951	2.54638	0.0108848	0.0830214		7
ENSG00000126787	528.641	-1.17033	0.390321	-2.99838	0.00271415	0.0198018	DLGAP5	14	ENSG00000077238	20.6096	1.19563	0.614786	1.94479	0.0518005	0.387663	IL4R	16	ENSG00000184774	12.8478	1.38089	0.54243	2.54574	0.0109045	0.0831356	MGAT4EP	1
ENSG00000221909	699.383	-0.483761	0.161348	-2.99825	0.00271539	0.0198021	FAM200A	7	ENSG00000173727	9.93014	1.10804	0.56974	1.94483	0.051796	0.387663	FAUP4	11	ENSG00000112763	1276.99	0.260864	0.102499	2.54504	0.0109264	0.0832662	BTN2A1	6
ENSG00000186732	182.339	4.68705	1.56406	2.99673	0.00272895	0.0198922	MPPED1	22	ENSG00000114646	1081.77	-0.464113	0.238812	-1.94343	0.0519647	0.387871	CSPG5	3	ENSG00000177301	675.584	-0.368156	0.144665	-2.54488	0.0109315	0.0832683	KCNA2	1
ENSG00000117632	68922.1	-0.691355	0.230773	-2.99582	0.00273712	0.019943	STMN1	1	ENSG00000114812	11.7218	1.277	0.656881	1.94404	0.0518907	0.387871	VIPR1	3	ENSG00000180011	1256.11	-0.395668	0.155528	-2.54402	0.0109583	0.083436	PTGR3	18
ENSG00000120594	734.944	1.19983	0.40055	2.99545	0.0027404	0.0199546	PLXDC2	10	ENSG00000144746	4119.5	-0.286823	0.147579	-1.94353	0.0519522	0.387871	ARL6IP5	3	ENSG00000249286	10.0853	-1.20259	0.472745	-2.54384	0.0109642	0.0834439	AMD1P3	5
ENSG00000176261	415.764	-0.689624	0.23023	-2.99537	0.0027411	0.0199546	ZBTB8OS	1	ENSG00000166426	10790.6	1.09434	0.562987	1.94381	0.0519183	0.387871	CRABP1	15	ENSG00000181026	569.343	0.295468	0.11617	2.54342	0.0109774	0.0835015	AEN	15
ENSG00000123144	4577.33	-0.536695	0.179184	-2.99521	0.00274254	0.0199564	TRIR	19	ENSG00000211685	10.5277	-1.64376	0.84543	-1.94429	0.0518609	0.387871	IGLC7	22	ENSG00000232859	276.335	-0.309724	0.121781	-2.54329	0.0109814	0.0835015	LYRM9	17
ENSG00000101928	592.359	-0.677601	0.226265	-2.99472	0.00274693	0.0199795	MOSPD1	X	ENSG00000273540	21.6317	1.04314	0.536702	1.9436	0.0519431	0.387871	AGBL1	15	ENSG00000121753	2223.11	-0.436288	0.17156	-2.54307	0.0109884	0.0835189	ADGRB2	1
ENSG00000225828	573.051	-0.636391	0.212521	-2.99448	0.00274913	0.0199868	FAM229A	1	ENSG00000105971	150.2	1.56679	0.806732	1.94214	0.0521199	0.38886	CAV2	7	ENSG00000223705	325.427	-0.284664	0.111978	-2.54215	0.0110172	0.0837011	NSUN5P1	7
ENSG00000147852	2143.81	0.833516	0.278364	2.99434	0.00275041	0.0199873	VLDLR	9	ENSG00000130227	3588.64	-0.274949	0.141608	-1.94162	0.0521835	0.388994	XPO7	8	ENSG00000152382	1211.9	-0.265101	0.104299	-2.54173	0.0110305	0.0837654	TADA1	1
ENSG00000169446	2151.39	-0.595728	0.19905	-2.99285	0.00276384	0.0200762	MMGT1	X	ENSG00000186340	151.542	1.16918	0.602144	1.9417	0.0521736	0.388994	THBS2	6	ENSG00000105997	369.761	1.27898	0.503333	2.54102	0.0110531	0.0838635	HOXA3	7
ENSG00000090104	75.2832	-4.69623	1.56991	-2.99141	0.00277692	0.0201448	RGS1	1	ENSG00000159915	128.071	0.498645	0.256892	1.94107	0.0522501	0.38915	ZNF233	19	ENSG00000121207	108.005	0.738456	0.290612	2.54104	0.0110524	0.0838635	LRAT	4
ENSG00000133874	991.703	-0.681145	0.227686	-2.99159	0.00277527	0.0201448	RNF122	8	ENSG00000162755	414.628	-0.42269	0.217746	-1.94121	0.0522327	0.38915	KLHDC9	1	ENSG00000196878	9.79063	-1.37113	0.539797	-2.54009	0.0110825	0.0840444	LAMB3	1
ENSG00000175221	1967.89	0.442878	0.148046	2.99149	0.00277622	0.0201448	MED16	19	ENSG00000198551	2408.32	-0.28175	0.145187	-1.94061	0.0523061	0.389398	ZNF627	19	ENSG00000237418	21.2543	-0.786367	0.309598	-2.53996	0.0110866	0.0840444		3
ENSG00000213930	481.858	0.707237	0.236439	2.9912	0.00277884	0.0201499	GALT	9	ENSG00000099204	4191.32	0.3612	0.186203	1.93982	0.0524013	0.389789	ABLIM1	10	ENSG00000085274	800.535	-0.242453	0.0955298	-2.53799	0.0111493	0.0844825	MYNN	3
ENSG00000168615	1374.49	0.955592	0.319561	2.99033	0.0027868	0.0201988	ADAM9	8	ENSG00000144644	62.4325	0.518208	0.267171	1.93961	0.0524272	0.389789	GADL1	3	ENSG00000181218	247.222	-0.515636	0.203194	-2.53766	0.0111598	0.0845252	H2AC25	1
ENSG00000111834	139.361	0.877981	0.293622	2.99017	0.00278821	0.0202002	RSPH4A	6	ENSG00000167011	176.417	-0.675612	0.348318	-1.93964	0.0524231	0.389789	NAT16	7	ENSG00000163682	9291.23	0.463887	0.182832	2.53723	0.0111733	0.0845912	RPL9	4
ENSG00000101210	6089.66	0.902531	0.301963	2.98888	0.00280003	0.020277	EEF1A2	20	ENSG00000078295	720.896	-1.06917	0.551498	-1.93866	0.0525426	0.389983	ADCY2	5	ENSG00000163517	323.409	0.547786	0.215924	2.53693	0.0111828	0.0845944	HDAC11	3
ENSG00000126012	4689.64	0.703052	0.235253	2.98849	0.00280359	0.0202933	KDM5C	X	ENSG00000101544	2173.4	0.274493	0.14159	1.93864	0.0525447	0.389983	ADNP2	18	ENSG00000170370	56.6165	-1.31712	0.519184	-2.53691	0.0111835	0.0845944	EMX2	10
ENSG00000177602	61.4441	-1.60159	0.535942	-2.98837	0.00280472	0.0202933	HASPIN	17	ENSG00000113595	1266.95	-0.318623	0.164321	-1.93902	0.0524984	0.389983	TRIM23	5	ENSG00000105559	154.66	0.533425	0.210283	2.5367	0.0111904	0.0846099	PLEKHA4	19
ENSG00000030110	374.388	-0.524634	0.175578	-2.98804	0.00280768	0.0203059	BAK1	6	ENSG00000184716	10.335	-1.61297	0.831862	-1.93899	0.0525031	0.389983	SERINC4	15	ENSG00000165376	14.6352	1.25943	0.496546	2.53638	0.0112005	0.0846492	CLDN2	X
ENSG00000077044	1783.31	1.28327	0.429567	2.98736	0.00281399	0.020328	DGKD	2	ENSG00000106511	17.2767	-1.94644	1.00427	-1.93816	0.0526041	0.390191	MEOX2	7	ENSG00000114503	4541.56	-0.168639	0.0664952	-2.5361	0.0112093	0.084679	NCBP2	3
ENSG00000127928	13.176	-2.465	0.825155	-2.98732	0.0028144	0.020328	GNGT1	7	ENSG00000258704	30.0333	0.672114	0.346801	1.93804	0.0526184	0.390191	SRP54-AS1	14	ENSG00000158528	1663.98	-0.400795	0.158063	-2.53566	0.0112236	0.0847402	PPP1R9A	7
ENSG00000138095	6848.22	-0.656482	0.21975	-2.98741	0.00281352	0.020328	LRPPRC	2	ENSG00000125337	18.5467	-1.13597	0.586342	-1.93738	0.0526991	0.390305	KIF25	6	ENSG00000166024	745.016	0.312007	0.12306	2.5354	0.011232	0.0847402	R3HCC1L	10
ENSG00000110080	361.144	0.833762	0.279161	2.98667	0.00282035	0.0203621	ST3GAL4	11	ENSG00000137642	879.356	1.01179	0.522224	1.93746	0.0526886	0.390305	SORL1	11	ENSG00000166086	3546.37	0.35714	0.140857	2.53548	0.0112294	0.0847402	JAM3	11
ENSG00000051620	635.774	-0.782572	0.262224	-2.98437	0.00284165	0.020507	HEBP2	6	ENSG00000187037	23.3374	0.822892	0.424751	1.93735	0.0527025	0.390305	GPR141	7	ENSG00000243749	31.4162	-0.886155	0.349548	-2.53515	0.01124	0.0847633	TMEM35B	1
ENSG00000165637	4890.8	-0.508466	0.170459	-2.98293	0.00285504	0.0205857	VDAC2	10	ENSG00000173988	14.7974	-1.19616	0.617653	-1.93662	0.0527917	0.390626	LRRC63	13	ENSG00000114770	5033.44	-0.226801	0.0894818	-2.53461	0.0112574	0.0847999	ABCC5	3
ENSG00000183527	756.603	-0.794108	0.266212	-2.98299	0.0028545	0.0205857	PSMG1	21	ENSG00000283930	47.1919	0.708893	0.366045	1.93663	0.0527909	0.390626	PLD5P1	10	ENSG00000155755	1771.8	0.282213	0.111347	2.53454	0.0112595	0.0847999	TMEM237	2
ENSG00000063587	1474.76	0.493367	0.165428	2.98237	0.00286025	0.0206144	ZNF275	X	ENSG00000172578	30.0359	0.481107	0.248479	1.9362	0.0528426	0.390834	KLHL6	3	ENSG00000165023	635.624	-0.490947	0.193694	-2.53465	0.0112559	0.0847999	DIRAS2	9
ENSG00000140455	2323.47	-0.445436	0.149411	-2.98128	0.00287043	0.0206788	USP3	15	ENSG00000101247	876.726	-0.281006	0.14515	-1.93597	0.0528713	0.390876	NDUFAF5	20	ENSG00000176720	890.387	-0.675212	0.266477	-2.53385	0.0112818	0.0849311	BOK	2
ENSG00000151689	518.968	0.748432	0.251077	2.98088	0.00287421	0.0206971	INPP1	2	ENSG00000130997	54.4856	0.581103	0.300275	1.93524	0.0529613	0.391203	POLN	4	ENSG00000242252	18.1201	-1.02342	0.403931	-2.53366	0.0112879	0.0849403	BGLAP	1
ENSG00000181896	365.389	-0.734686	0.246522	-2.9802	0.00288057	0.0207297	ZNF101	19	ENSG00000155034	1276.88	0.239411	0.123707	1.93531	0.0529528	0.391203	FBXL18	7	ENSG00000243709	13.8609	-1.12414	0.443722	-2.53344	0.011295	0.0849568	LEFTY1	1
ENSG00000214114	216.484	-0.861229	0.28899	-2.98013	0.00288123	0.0207297	MYCBP	1	ENSG00000187772	1269.54	0.827055	0.427419	1.935	0.0529907	0.39125	LIN28B	6	ENSG00000124243	243.191	0.404694	0.15981	2.53235	0.01133	0.0851832	BCAS4	20
ENSG00000121966	682.422	-1.39267	0.467419	-2.9795	0.00288723	0.0207639	CXCR4	2	ENSG00000049283	20.3019	1.28242	0.662878	1.93462	0.0530365	0.39142	EPN3	17	ENSG00000143344	1088.71	-0.392329	0.154941	-2.53212	0.0113374	0.0852021	RGL1	1
ENSG00000159496	1016.47	0.565621	0.189988	2.97713	0.00290958	0.0209155	RGL4	22	ENSG00000180974	19.9695	0.800737	0.414012	1.93409	0.053102	0.391734	OR52E4	11	ENSG00000108001	10650.1	0.497451	0.196492	2.53167	0.0113521	0.0852761	EBF3	10
ENSG00000172780	188.444	0.929505	0.312386	2.9755	0.00292514	0.0210183	RAB43	3	ENSG00000108587	1592.77	0.281641	0.145819	1.93144	0.0534281	0.391785	GOSR1	17	ENSG00000168874	397.92	-0.955708	0.377544	-2.53138	0.0113614	0.0852953	ATOH8	2
ENSG00000107249	330.105	0.944439	0.317468	2.97491	0.00293076	0.0210405	GLIS3	9	ENSG00000123908	3347.73	0.412135	0.213243	1.93271	0.0532725	0.391785	AGO2	8	ENSG00000183853	2602.6	0.499751	0.19743	2.53129	0.0113645	0.0852953	KIRREL1	1
ENSG00000288920	1119.06	-0.608738	0.204622	-2.97494	0.00293049	0.0210405	RPSA2	19	ENSG00000137168	1829.85	-0.191637	0.0992248	-1.93134	0.053441	0.391785	PPIL1	6	ENSG00000162630	1268.35	-0.706794	0.279257	-2.53098	0.0113745	0.0853333	B3GALT2	1
ENSG00000106399	341.308	-0.856983	0.288099	-2.97462	0.00293356	0.0210515	RPA3	7	ENSG00000154237	1137.87	0.339365	0.175724	1.93124	0.0534535	0.391785	LRRK1	15	ENSG00000108773	999.64	-0.23549	0.0930716	-2.5302	0.0113996	0.0854847	KAT2A	17
ENSG00000167701	64.2102	1.43919	0.483961	2.97378	0.00294159	0.0211	GPT	8	ENSG00000155016	361.522	0.183566	0.0950494	1.93127	0.0534499	0.391785	CYP2U1	4	ENSG00000204219	8.26161	1.39185	0.550249	2.52949	0.0114227	0.0856213	TCEA3	1
ENSG00000151012	676.761	2.39674	0.806191	2.97292	0.00294982	0.0211317	SLC7A11	4	ENSG00000172461	1231.01	-0.701894	0.363423	-1.93134	0.0534409	0.391785	FUT9	6	ENSG00000135740	118.133	0.594994	0.235294	2.52873	0.0114476	0.0857534	SLC9A5	16
ENSG00000163449	3035.26	-0.528753	0.177855	-2.97294	0.00294962	0.0211317	TMEM169	2	ENSG00000173153	749.459	0.345911	0.179021	1.93224	0.0533304	0.391785	ESRRA	11	ENSG00000168615	2793.39	-0.779366	0.308214	-2.52865	0.0114502	0.0857534	ADAM9	8
ENSG00000173660	2697.23	-0.485164	0.163184	-2.97311	0.00294796	0.0211317	UQCRH	1	ENSG00000175782	1378.18	0.205946	0.106527	1.93329	0.0532011	0.391785	SLC35E3	12	ENSG00000227582	32.5869	1.15983	0.458836	2.52776	0.0114794	0.0859345	ADGRF5P1	9
ENSG00000109475	6155.06	-0.659715	0.221995	-2.97175	0.00296107	0.0212032	RPL34	4	ENSG00000180176	439.874	-1.0774	0.557242	-1.93346	0.0531798	0.391785	TH	11	ENSG00000184113	61.8038	1.03786	0.410722	2.52691	0.0115072	0.0861058	CLDN5	22
ENSG00000181704	2498.93	-0.428451	0.14421	-2.97103	0.00296805	0.021244	YIPF6	X	ENSG00000183977	29.7389	0.576665	0.298438	1.93228	0.0533253	0.391785	PP2D1	3	ENSG00000140678	21.0746	0.963241	0.381416	2.52544	0.0115554	0.0864295	ITGAX	16
ENSG00000250251	249.374	1.17024	0.393993	2.9702	0.00297602	0.0212919	PKD1P6	16	ENSG00000185361	303.851	0.460843	0.238568	1.93171	0.0533957	0.391785	TNFAIP8L1	19	ENSG00000069018	18.3189	-1.55055	0.614061	-2.52508	0.0115672	0.0864802	TRPC7	5
ENSG00000130699	585.177	0.644798	0.217318	2.96707	0.00300654	0.021501	TAF4	20	ENSG00000187266	105.031	0.369599	0.19125	1.93255	0.0532916	0.391785	EPOR	19	ENSG00000066032	5650.48	0.301944	0.119693	2.52264	0.0116476	0.0870302	CTNNA2	2
ENSG00000213983	1777.64	0.747856	0.25212	2.96628	0.0030143	0.0215472	AP1G2	14	ENSG00000227471	55.6896	0.359725	0.186025	1.93374	0.0531446	0.391785	AKR1B15	7	ENSG00000144048	609.449	-0.195723	0.0775892	-2.52255	0.0116508	0.0870302	DUSP11	2
ENSG00000100033	113.745	1.78354	0.601499	2.96515	0.00302535	0.0216149	PRODH	22	ENSG00000254772	37968.2	-0.480469	0.248598	-1.93272	0.0532712	0.391785	EEF1G	11	ENSG00000276128	51.2855	-0.852705	0.338178	-2.52147	0.0116866	0.0872601		9
ENSG00000141030	2879.43	-0.558435	0.188339	-2.96505	0.00302637	0.0216149	COPS3	17	ENSG00000274985	83.9207	-0.70082	0.362624	-1.93263	0.0532812	0.391785	PTCHD3P1	10	ENSG00000118960	386.199	0.317885	0.126115	2.52058	0.011716	0.0873879	HS1BP3	2
ENSG00000134569	730.821	1.01623	0.342794	2.96455	0.00303123	0.021631	LRP4	11	ENSG00000135547	12.1247	-2.24048	1.16055	-1.93053	0.0535411	0.392021	HEY2	6	ENSG00000165525	2380.56	-0.223498	0.0886719	-2.5205	0.0117188	0.0873879	NEMF	14
ENSG00000255330	8785.97	0.401773	0.135523	2.96462	0.0030306	0.021631		6	ENSG00000145248	482.596	-0.894046	0.463135	-1.93042	0.0535545	0.392021	SLC10A4	4	ENSG00000272779	636.811	-0.210315	0.0834395	-2.52057	0.0117166	0.0873879	BMS1P20	22
ENSG00000072415	1108.88	-0.552986	0.186586	-2.96371	0.00303952	0.0216716	PALS1	14	ENSG00000166762	272.246	0.290969	0.150717	1.93057	0.0535365	0.392021	CATSPER2	15	ENSG00000214369	12.2336	1.03293	0.409973	2.51952	0.0117516	0.0875952	CYB5AP2	2
ENSG00000164604	2601.2	-0.813798	0.274582	-2.96377	0.00303895	0.0216716	GPR85	7	ENSG00000157106	5295.44	0.211988	0.109843	1.92992	0.0536173	0.392144	SMG1	16	ENSG00000082196	239.129	0.452455	0.179613	2.51906	0.0117669	0.0876173	C1QTNF3	5
ENSG00000112655	1958.88	0.511668	0.17267	2.96326	0.00304395	0.0216938	PTK7	6	ENSG00000214595	343.849	-0.562748	0.291586	-1.92996	0.0536122	0.392144	EML6	2	ENSG00000108604	477.426	0.348613	0.138382	2.51921	0.0117618	0.0876173	SMARCD2	17
ENSG00000163918	721.899	-0.60487	0.204188	-2.96233	0.00305325	0.0217508	RFC4	3	ENSG00000275221	22.4136	-0.967218	0.501269	-1.92954	0.0536639	0.392317	H2AC15	6	ENSG00000143622	1250.47	-0.272191	0.108058	-2.51895	0.0117707	0.0876173	RIT1	1
ENSG00000072571	296.139	-1.27095	0.429217	-2.96109	0.00306552	0.0218195	HMMR	5	ENSG00000168175	2113.97	0.309426	0.160388	1.92923	0.0537022	0.392429	MAPK1IP1L	14	ENSG00000225400	114.624	0.34249	0.135972	2.51882	0.0117748	0.0876173	RAB28P5	X
ENSG00000204371	133.346	-1.02635	0.346606	-2.96115	0.00306493	0.0218195	EHMT2	6	ENSG00000122359	216.238	1.3392	0.694666	1.92784	0.0538755	0.393208	ANXA11	10	ENSG00000162434	2913.92	-0.305673	0.121381	-2.51829	0.0117926	0.0877123	JAK1	1
ENSG00000188219	62.8477	2.11192	0.713339	2.96061	0.00307028	0.0218441	POTEE	2	ENSG00000164244	2576.4	0.229987	0.119327	1.92738	0.0539325	0.393208	PRRC1	5	ENSG00000136631	2696.17	-0.165771	0.0658767	-2.51638	0.0118567	0.0881513	VPS45	1
ENSG00000125637	51.8041	1.40912	0.475983	2.96045	0.00307186	0.0218459	PSD4	2	ENSG00000165338	1730.58	-0.432065	0.224089	-1.9281	0.0538428	0.393208	HECTD2	10	ENSG00000137054	534.543	0.1743	0.0692925	2.51542	0.0118892	0.0883551	POLR1E	9
ENSG00000109805	936.216	-1.17039	0.395483	-2.95941	0.00308229	0.0218925	NCAPG	4	ENSG00000173889	2052	0.271774	0.141016	1.92726	0.0539472	0.393208	PHC3	3	ENSG00000131149	5265.67	0.50524	0.200878	2.51516	0.0118979	0.0883821	GSE1	16
ENSG00000113248	1339.34	-0.495686	0.167495	-2.9594	0.00308235	0.0218925	PCDHB15	5	ENSG00000185070	1092.53	-0.503238	0.261107	-1.92733	0.0539388	0.393208	FLRT2	14	ENSG00000157927	520.935	0.430972	0.171384	2.51466	0.0119148	0.0884697	RADIL	7
ENSG00000172059	715.344	0.515286	0.174115	2.95945	0.00308188	0.0218925	KLF11	2	ENSG00000259660	52.983	-1.06484	0.552427	-1.92756	0.0539095	0.393208	DNM1P47	15	ENSG00000171928	668.458	-0.312554	0.124309	-2.51434	0.0119255	0.0884736	TVP23B	17
ENSG00000127603	18557.3	0.453662	0.153303	2.95925	0.00308393	0.0218943	MACF1	1	ENSG00000001036	810.8	0.401862	0.208577	1.92668	0.0540191	0.393436	FUCA2	6	ENSG00000189108	8.51109	-1.39289	0.553969	-2.51437	0.0119244	0.0884736	IL1RAPL2	X
ENSG00000166448	1587.98	0.811485	0.274233	2.95911	0.00308532	0.0218949	TMEM130	7	ENSG00000230701	16.9699	0.651585	0.338198	1.92664	0.0540245	0.393436	FBXW4P1	22	ENSG00000147010	1182.47	0.260423	0.103593	2.51389	0.0119407	0.0885488	SH3KBP1	X
ENSG00000196428	2284.97	-0.597172	0.201825	-2.95886	0.00308779	0.021903	TSC22D2	3	ENSG00000008438	6.6387	1.38813	0.720603	1.92634	0.0540615	0.393518	PGLYRP1	19	ENSG00000259660	127.839	0.729114	0.290116	2.51319	0.0119646	0.0886884	DNM1P47	15
ENSG00000106991	72.0503	1.03967	0.351426	2.95842	0.0030922	0.0219158	ENG	9	ENSG00000110442	1467.63	-0.412127	0.213981	-1.92599	0.054105	0.393518	COMMD9	11	ENSG00000182177	21.2016	1.01317	0.403226	2.51266	0.0119826	0.0887839	ASB18	2
ENSG00000141959	2478.54	0.745371	0.25196	2.95829	0.00309355	0.0219158	PFKL	21	ENSG00000242265	55995.1	-0.729921	0.37895	-1.92617	0.0540833	0.393518	PEG10	7	ENSG00000156140	201.487	-1.85541	0.738587	-2.51211	0.0120013	0.0888843	ADAMTS3	4
ENSG00000275713	20.4011	-1.98458	0.670849	-2.95831	0.00309332	0.0219158	H2BC9	6	ENSG00000126860	8.6002	1.09251	0.567413	1.92543	0.0541758	0.393538	EVI2A	17	ENSG00000188687	269.228	0.756527	0.30127	2.51113	0.0120346	0.089093	SLC4A5	2
ENSG00000145794	313.647	1.45501	0.491878	2.95806	0.00309578	0.0219223	MEGF10	5	ENSG00000133789	428.298	0.601227	0.312318	1.92505	0.0542231	0.393538	SWAP70	11	ENSG00000115271	315.196	0.462027	0.184058	2.51022	0.0120656	0.0892554	GCA	2
ENSG00000179841	317.833	0.965727	0.326615	2.95678	0.00310874	0.0220047	AKAP5	14	ENSG00000139324	928.14	0.327419	0.170023	1.92574	0.0541369	0.393538	TMTC3	12	ENSG00000162757	113.09	0.43776	0.174394	2.51018	0.0120668	0.0892554	C1orf74	1
ENSG00000110218	2373.97	0.485393	0.164217	2.9558	0.00311857	0.0220475	PANX1	11	ENSG00000139637	1141.94	-0.218934	0.113726	-1.92509	0.0542176	0.393538	MYG1	12	ENSG00000187994	22.8871	0.978348	0.389796	2.5099	0.0120766	0.08929	RINL	19
ENSG00000140280	139.199	1.22998	0.416128	2.95578	0.00311877	0.0220475	LYSMD2	15	ENSG00000162630	820.747	-0.485498	0.252157	-1.92538	0.0541815	0.393538	B3GALT2	1	ENSG00000184983	309.83	-2.09105	0.833347	-2.50922	0.0120998	0.0894236	NDUFA6	22
ENSG00000160124	286.193	-0.653624	0.221118	-2.956	0.00311659	0.0220475	MIX23	3	ENSG00000010610	15.8146	1.43995	0.748443	1.92393	0.0543633	0.394388	CD4	12	ENSG00000235608	98.7949	2.24958	0.896599	2.50901	0.0121071	0.0894388	NKX1-1	4
ENSG00000149136	6691.42	-0.461004	0.155978	-2.95557	0.00312095	0.0220536	SSRP1	11	ENSG00000038427	6770.8	-0.841618	0.437622	-1.92316	0.0544598	0.394649	VCAN	5	ENSG00000131652	250.193	0.325105	0.129628	2.50797	0.0121425	0.0896628	THOC6	16
ENSG00000111262	18.8457	2.00186	0.677387	2.95527	0.00312398	0.0220656	KCNA1	12	ENSG00000088726	14.2487	1.18472	0.616267	1.92242	0.0545529	0.394649	TMEM40	3	ENSG00000160216	2106.84	-0.292774	0.116752	-2.50765	0.0121537	0.0897067	AGPAT3	21
ENSG00000178814	24.2602	1.92462	0.651423	2.95448	0.00313193	0.0221124	OPLAH	8	ENSG00000112149	183.661	-0.68163	0.354581	-1.92235	0.0545612	0.394649	CD83	6	ENSG00000131725	1137.94	0.439458	0.175272	2.5073	0.0121658	0.0897202	WDR44	X
ENSG00000068971	2097.64	0.406835	0.137754	2.95335	0.00314346	0.0221844	PPP2R5B	11	ENSG00000137463	17.9696	-0.758611	0.394552	-1.92272	0.0545158	0.394649	MGARP	4	ENSG00000211445	154.277	0.668225	0.266506	2.50735	0.012164	0.0897202	GPX3	5
ENSG00000205746	421.283	1.52052	0.514885	2.95313	0.00314573	0.0221909	PKD1P4	16	ENSG00000142227	130.558	1.45677	0.757776	1.92243	0.0545519	0.394649	EMP3	19	ENSG00000131236	5131.16	0.248339	0.0991059	2.50579	0.0122177	0.0900479	CAP1	1
ENSG00000162999	136.466	-0.79916	0.270639	-2.95286	0.00314843	0.0222006	DUSP19	2	ENSG00000168610	3536.45	0.299178	0.155593	1.92282	0.0545023	0.394649	STAT3	17	ENSG00000185414	1612.31	0.224846	0.0897334	2.50571	0.0122206	0.0900479	MRPL30	2
ENSG00000093144	1788.52	-0.480589	0.162787	-2.95225	0.00315468	0.0222313	ECHDC1	6	ENSG00000198753	135.289	-0.647083	0.336594	-1.92245	0.0545496	0.394649	PLXNB3	X	ENSG00000006740	363.36	0.396367	0.158294	2.50399	0.0122802	0.0902191	ARHGAP44	17
ENSG00000151176	1740.12	-0.720935	0.244205	-2.95217	0.00315547	0.0222313	PLBD2	12	ENSG00000023318	1728.43	0.116292	0.0605167	1.92165	0.0546495	0.39512	ERP44	9	ENSG00000043093	1373.01	-0.203225	0.0811515	-2.50427	0.0122705	0.0902191	DCUN1D1	3
ENSG00000119326	608.161	-0.997808	0.338057	-2.9516	0.00316135	0.0222633	CTNNAL1	9	ENSG00000162694	1228.73	-0.264565	0.137703	-1.92127	0.0546975	0.3953	EXTL2	1	ENSG00000088682	1112.9	-0.153884	0.0614467	-2.50436	0.0122675	0.0902191	COQ9	16
ENSG00000115380	141.996	1.66831	0.565341	2.95099	0.00316762	0.0222886	EFEMP1	2	ENSG00000235213	9.64373	-0.913899	0.475752	-1.92096	0.0547373	0.39542	OR6E1P	14	ENSG00000160208	2632.66	0.158969	0.0634789	2.50427	0.0122704	0.0902191	RRP1B	21
ENSG00000180855	386.448	-0.597517	0.202476	-2.95105	0.00316693	0.0222886	ZNF443	19	ENSG00000071051	2868.39	-0.149186	0.0776816	-1.92048	0.0547975	0.395688	NCK2	2	ENSG00000166676	410.287	0.693792	0.277062	2.5041	0.0122763	0.0902191	TVP23A	16
ENSG00000087303	183.383	1.05972	0.359209	2.95016	0.00317611	0.0223294	NID2	14	ENSG00000162482	23.2536	0.63149	0.328905	1.91997	0.0548611	0.39598	AKR7A3	1	ENSG00000169926	730.748	0.283225	0.113104	2.50411	0.012276	0.0902191	KLF13	15
ENSG00000136247	973.001	-0.45036	0.152655	-2.95018	0.00317594	0.0223294	ZDHHC4	7	ENSG00000119714	72.8369	-0.511915	0.266904	-1.91798	0.0551141	0.396642	GPR68	14	ENSG00000186628	194.932	-0.455903	0.182013	-2.50478	0.0122527	0.0902191	FSD2	15
ENSG00000276386	35.7591	1.90458	0.645723	2.94953	0.00318253	0.0223652	CNTNAP3P2	9	ENSG00000165006	1873.15	-0.188664	0.0983666	-1.91796	0.0551157	0.396642	UBAP1	9	ENSG00000100784	767.11	-0.368374	0.147143	-2.50351	0.0122967	0.0903024	RPS6KA5	14
ENSG00000285791	30.7737	2.6031	0.882739	2.94889	0.00318922	0.0224027		8	ENSG00000180530	2161.91	0.355852	0.185445	1.91891	0.0549956	0.396642	NRIP1	21	ENSG00000145428	234.817	0.97348	0.389012	2.50244	0.0123341	0.0905383	RNF175	4
ENSG00000142794	473.587	0.594796	0.201717	2.94866	0.0031915	0.0224092	NBPF3	1	ENSG00000183208	189.658	0.318908	0.166218	1.91862	0.055033	0.396642	GDPGP1	15	ENSG00000271601	1861.47	-0.183434	0.0733197	-2.50184	0.0123548	0.0906525	LIX1L	1
ENSG00000168894	791.563	-0.545747	0.185123	-2.94802	0.00319817	0.0224466	RNF181	2	ENSG00000184788	70.8354	-0.688578	0.358958	-1.91827	0.0550767	0.396642	SATL1	X	ENSG00000119844	1768.48	-0.244709	0.0978466	-2.50095	0.0123862	0.0908128	AFTPH	2
ENSG00000120440	9.39047	-2.71926	0.922446	-2.94787	0.00319967	0.0224476	TTLL2	6	ENSG00000220744	6.72525	1.18227	0.616363	1.91814	0.0550932	0.396642	RPL5P18	6	ENSG00000158079	336.6	0.431871	0.172685	2.50092	0.0123871	0.0908128	PTPDC1	9
ENSG00000187801	576.583	0.503324	0.170755	2.94764	0.00320214	0.0224555	ZFP69B	1	ENSG00000227877	31.5522	-1.84311	0.9608	-1.91831	0.0550722	0.396642	MRLN	10	ENSG00000181408	54.7263	0.90912	0.363605	2.50029	0.0124091	0.0909354	UTS2R	17
ENSG00000158806	130.046	0.9509	0.322627	2.94737	0.00320493	0.0224656	NPM2	8	ENSG00000139737	2099.92	-0.334442	0.174411	-1.91755	0.0551681	0.396852	SLAIN1	13	ENSG00000157426	578.014	-0.185636	0.0742564	-2.49994	0.0124215	0.090988	AASDH	4
ENSG00000116898	921.096	-0.677697	0.230034	-2.94608	0.00321832	0.0225499	MRPS15	1	ENSG00000119314	3089.25	0.346113	0.180528	1.91723	0.0552092	0.39698	PTBP3	9	ENSG00000081913	2512.39	-0.398591	0.159533	-2.49849	0.0124722	0.0912825	PHLPP1	18
ENSG00000134056	536.838	-0.584622	0.198452	-2.94591	0.00322006	0.0225527	MRPS36	5	ENSG00000142530	55.6621	-0.56233	0.293387	-1.91668	0.055278	0.397307	GARIN5A	19	ENSG00000196459	995.664	0.246454	0.0986402	2.49851	0.0124715	0.0912825	TRAPPC2	X
ENSG00000173208	81.4006	1.91289	0.649506	2.94515	0.00322801	0.0225988	ABCD2	12	ENSG00000131652	334.991	0.580268	0.302883	1.91582	0.0553886	0.3976	THOC6	16	ENSG00000135457	1751.37	-0.121746	0.0487445	-2.49764	0.0125023	0.0913489	TFCP2	12
ENSG00000143207	2112.81	-0.623827	0.211852	-2.94464	0.00323334	0.0226266	COP1	1	ENSG00000254206	209.022	0.344617	0.179872	1.9159	0.0553779	0.3976	NPIPB11	16	ENSG00000229238	5.37547	3.9141	1.56709	2.49768	0.0125008	0.0913489	PPP1R12BP1	Y
ENSG00000108947	5663.27	0.842241	0.286086	2.94401	0.00323989	0.0226629	EFNB3	17	ENSG00000255200	23.6953	0.681217	0.355555	1.91593	0.0553743	0.3976	PGAM1P8	11	ENSG00000241878	1302.91	0.28767	0.115167	2.49785	0.0124949	0.0913489	PISD	22
ENSG00000131475	1148.51	-0.482048	0.163778	-2.9433	0.00324732	0.0227053	VPS25	17	ENSG00000170846	660.313	-0.251993	0.131555	-1.9155	0.0554292	0.397725	MRFAP1L2	4	ENSG00000260735	314.61	0.547575	0.219231	2.4977	0.0125	0.0913489		16
ENSG00000169021	1746.21	-0.632167	0.214825	-2.94271	0.00325353	0.0227296	UQCRFS1	19	ENSG00000130159	1188.7	-0.224241	0.117086	-1.91518	0.0554693	0.397845	ECSIT	19	ENSG00000011105	705.207	0.429253	0.171903	2.49706	0.0125229	0.0914221	TSPAN9	12
ENSG00000196850	1069.79	-0.565699	0.192231	-2.94281	0.0032525	0.0227296	PPTC7	12	ENSG00000106772	709.468	-0.55142	0.288046	-1.91435	0.055576	0.398442	PRUNE2	9	ENSG00000198805	246.837	0.416308	0.166714	2.49713	0.0125202	0.0914221	PNP	14
ENSG00000177182	672.506	0.844239	0.28695	2.94211	0.00325982	0.0227639	CLVS1	8	ENSG00000057757	2208.59	-0.353531	0.184715	-1.91393	0.0556289	0.39852	PITHD1	1	ENSG00000198939	123.995	-0.465271	0.186411	-2.49594	0.0125625	0.0916727	ZFP2	5
ENSG00000132388	3068.33	-0.501885	0.17065	-2.94103	0.00327127	0.0228344	UBE2G1	17	ENSG00000213213	328.379	0.443559	0.231757	1.9139	0.0556335	0.39852	CCDC183	9	ENSG00000002079	16.9658	1.50383	0.602618	2.4955	0.012578	0.0917473	MYH16	7
ENSG00000131747	3135.04	-1.26528	0.430258	-2.94074	0.0032743	0.0228459	TOP2A	17	ENSG00000230882	46.0385	-0.746624	0.390252	-1.91318	0.0557245	0.399004		7	ENSG00000157110	256.473	0.819772	0.328577	2.49491	0.0125988	0.0917795	RBPMS	8
ENSG00000254413	705.842	0.717972	0.244181	2.94033	0.0032786	0.0228663	CHKB-CPT1B	22	ENSG00000240395	17.7334	0.87902	0.459612	1.91252	0.0558089	0.39931	RPL5P23	8	ENSG00000255112	2680.21	-0.258215	0.103502	-2.49478	0.0126035	0.0917795	CHMP1B	18
ENSG00000142599	9415.69	0.43829	0.149128	2.93901	0.00329261	0.0229544	RERE	1	ENSG00000261587	45.9989	-0.936768	0.489817	-1.91248	0.055814	0.39931	TMEM249	8	ENSG00000257267	1651.71	-0.233493	0.09359	-2.49485	0.012601	0.0917795	ZNF271P	18
ENSG00000170348	5905.68	0.465843	0.158538	2.93836	0.00329951	0.0229929	TMED10	14	ENSG00000167749	34.6625	0.803065	0.420067	1.91176	0.0559075	0.399811	KLK4	19	ENSG00000257524	285.056	-0.462777	0.185491	-2.49488	0.0126	0.0917795		9
ENSG00000164904	3480.44	-0.463214	0.157711	-2.9371	0.00331299	0.0230771	ALDH7A1	5	ENSG00000169436	92.6461	-1.63646	0.856579	-1.91046	0.0560734	0.40083	COL22A1	8	ENSG00000131016	5490.67	0.330168	0.132376	2.49418	0.012625	0.0918974	AKAP12	6
ENSG00000113100	286.906	1.18547	0.4037	2.9365	0.0033194	0.0231121	CDH9	5	ENSG00000105821	774.706	0.235231	0.123195	1.90942	0.0562081	0.401507	DNAJC2	7	ENSG00000176894	508.363	-0.301969	0.12112	-2.49314	0.012662	0.092128	PXMP2	12
ENSG00000242337	28.2173	1.59274	0.542499	2.93594	0.00332543	0.0231443	INHCAP	3	ENSG00000166257	6723.43	-0.532426	0.27885	-1.90936	0.0562152	0.401507	SCN3B	11	ENSG00000173193	149.169	-0.6837	0.274319	-2.49235	0.0126901	0.0922941	PARP14	3
ENSG00000138757	14071.5	-0.408749	0.139244	-2.93548	0.00333028	0.0231684	G3BP2	4	ENSG00000185499	315.591	0.589922	0.30903	1.90894	0.0562692	0.401669	MUC1	1	ENSG00000123388	19.2318	2.85259	1.14463	2.49215	0.0126971	0.0923066	HOXC11	12
ENSG00000181315	3401.82	-0.49252	0.167795	-2.93524	0.00333288	0.0231769	ZNF322	6	ENSG00000230510	17.1943	-0.906368	0.474831	-1.90882	0.056285	0.401669	PPP5D1P	19	ENSG00000225264	63.7129	-0.507968	0.203873	-2.49159	0.0127172	0.0924135	ZNRF2P2	7
ENSG00000286070	98.7802	1.02211	0.348308	2.9345	0.00334086	0.0232226		22	ENSG00000058866	36.5124	-1.37462	0.720373	-1.90821	0.0563644	0.401732	DGKG	3	ENSG00000151092	939.878	-0.181445	0.0728417	-2.49095	0.01274	0.092541	NGLY1	3
ENSG00000259417	78.5185	1.64128	0.559378	2.93412	0.0033449	0.023241	CTXND1	15	ENSG00000122786	3629.87	1.28237	0.672026	1.90821	0.0563637	0.401732	CALD1	7	ENSG00000143222	831.419	-0.223129	0.0895989	-2.49031	0.0127633	0.0926322	UFC1	1
ENSG00000082515	677.98	-0.520593	0.177463	-2.93353	0.00335126	0.0232463	MRPL22	5	ENSG00000167874	223.381	0.66725	0.349656	1.9083	0.0563522	0.401732	TMEM88	17	ENSG00000205534	270.459	0.263094	0.105647	2.49031	0.012763	0.0926322	SMG1P2	16
ENSG00000168830	20.3138	3.0419	1.03689	2.93366	0.00334986	0.0232463	HTR1E	6	ENSG00000084734	24.9701	0.640874	0.335949	1.90766	0.0564358	0.40206	GCKR	2	ENSG00000176845	299.726	-0.741031	0.297615	-2.4899	0.0127779	0.0926998	METRNL	17
ENSG00000173960	1595.03	-0.524229	0.178682	-2.93387	0.00334765	0.0232463	UBXN2A	2	ENSG00000160211	1683.53	0.260946	0.136823	1.90718	0.0564979	0.40206	G6PD	X	ENSG00000140848	707.953	-0.602268	0.241904	-2.4897	0.0127851	0.0927135	CPNE2	16
ENSG00000212916	157.721	1.11785	0.381029	2.93376	0.00334884	0.0232463	MAP10	1	ENSG00000162636	1030.9	0.304458	0.159642	1.90712	0.0565048	0.40206	EEIG2	1	ENSG00000100100	366.184	0.332932	0.133811	2.48807	0.0128437	0.0927513	PIK3IP1	22
ENSG00000089289	2065.95	-0.578231	0.197149	-2.93296	0.00335752	0.0232703	IGBP1	X	ENSG00000168679	70.8881	0.730738	0.383121	1.90733	0.0564777	0.40206	SLC16A4	1	ENSG00000116791	248.693	0.828411	0.332924	2.48828	0.0128361	0.0927513	CRYZ	1
ENSG00000260643	211.557	-0.807756	0.275396	-2.93308	0.00335623	0.0232703		16	ENSG00000096060	693.264	0.68163	0.35766	1.9058	0.0566756	0.40229	FKBP5	6	ENSG00000135297	707.579	-0.234877	0.0943751	-2.48876	0.012819	0.0927513	MTO1	6
ENSG00000175352	264.216	0.962215	0.328128	2.93244	0.00336315	0.0232996	NRIP3	11	ENSG00000106123	424.656	-0.586955	0.307936	-1.9061	0.0566377	0.40229	EPHB6	7	ENSG00000140829	2790.25	0.363292	0.145979	2.48866	0.0128224	0.0927513	DHX38	16
ENSG00000105926	658.442	0.938055	0.319949	2.93189	0.00336905	0.0233114	PALS2	7	ENSG00000119185	1943.93	0.297157	0.15592	1.90583	0.0566717	0.40229	ITGB1BP1	2	ENSG00000151135	1154.3	-0.388898	0.156264	-2.48872	0.0128205	0.0927513	TMEM263	12
ENSG00000109819	253.424	1.68531	0.574804	2.93197	0.00336816	0.0233114	PPARGC1A	4	ENSG00000135436	38.2915	0.874629	0.458828	1.90623	0.0566209	0.40229	FAM186B	12	ENSG00000163191	30.754	1.14909	0.461782	2.48838	0.0128328	0.0927513	S100A11	1
ENSG00000115163	119.608	-1.03885	0.354309	-2.93204	0.00336741	0.0233114	CENPA	2	ENSG00000135926	58.9558	0.688124	0.361007	1.90612	0.0566344	0.40229	TMBIM1	2	ENSG00000165416	3057.77	-0.208066	0.083623	-2.48815	0.0128411	0.0927513	SUGT1	13
ENSG00000147509	144.243	-1.21696	0.415198	-2.93104	0.00337834	0.0233659	RGS20	8	ENSG00000155366	1096.47	1.25682	0.659475	1.90578	0.0566786	0.40229	RHOC	1	ENSG00000205923	26.7828	-3.78014	1.51924	-2.48817	0.0128402	0.0927513	CEMP1	16
ENSG00000123131	552.446	-0.665308	0.227018	-2.93064	0.00338261	0.0233857	PRDX4	X	ENSG00000113389	337.148	1.66949	0.876199	1.90537	0.0567314	0.402498	NPR3	5	ENSG00000214193	273.046	0.28982	0.116482	2.48812	0.0128422	0.0927513	SH3D21	1
ENSG00000143401	2293.72	-0.604201	0.206304	-2.9287	0.00340388	0.023523	ANP32E	1	ENSG00000165462	349.076	-2.91769	1.53145	-1.90518	0.0567564	0.402508	PHOX2A	11	ENSG00000259511	20.2357	0.720929	0.289624	2.48919	0.0128036	0.0927513	UBE2Q2P16	15
ENSG00000163046	122.312	-1.38738	0.473776	-2.92835	0.00340767	0.0235296	ANKRD30BL	2	ENSG00000152213	6.86458	1.41603	0.743424	1.90475	0.056813	0.402582	ARL11	13	ENSG00000141294	78.1975	-0.591674	0.237903	-2.48704	0.0128813	0.0929834	LRRC46	17
ENSG00000187147	4526.4	-0.551083	0.188181	-2.92847	0.00340633	0.0235296	RNF220	1	ENSG00000172348	1862.52	-0.600444	0.315237	-1.90474	0.056814	0.402582	RCAN2	6	ENSG00000180806	160.425	1.17519	0.472556	2.48689	0.0128866	0.0929834	HOXC9	12
ENSG00000183853	1819.61	0.887817	0.303221	2.92796	0.00341197	0.0235496	KIRREL1	1	ENSG00000073614	2531.27	0.259916	0.13651	1.90401	0.0569089	0.403006	KDM5A	12	ENSG00000185823	55.3087	0.506764	0.203843	2.48605	0.0129169	0.0931252	NPAP1	15
ENSG00000065135	5259.1	-0.522226	0.178389	-2.92745	0.00341755	0.0235782	GNAI3	1	ENSG00000163885	23.9538	-1.01769	0.534526	-1.90392	0.0569211	0.403006	CFAP100	3	ENSG00000216775	177.708	0.324113	0.130366	2.48618	0.0129123	0.0931252		6
ENSG00000284762	37.8615	1.37745	0.470575	2.92717	0.00342063	0.0235897	PDE8B	5	ENSG00000163879	1813.96	-0.33281	0.174824	-1.90368	0.0569516	0.403055	DNALI1	1	ENSG00000101493	1834.48	0.466574	0.187707	2.48566	0.0129313	0.0931898	ZNF516	18
ENSG00000017797	2706.19	-0.527443	0.180205	-2.9269	0.00342355	0.0236001	RALBP1	18	ENSG00000111875	1261.09	-0.177511	0.0932729	-1.90314	0.0570221	0.403298	ASF1A	6	ENSG00000187398	608.98	-0.493149	0.198411	-2.48549	0.0129373	0.0931944	LUZP2	11
ENSG00000143315	1471.77	-0.48585	0.166189	-2.92347	0.00346149	0.0238517	PIGM	1	ENSG00000168918	18.7861	1.57825	0.829457	1.90276	0.0570722	0.403298	INPP5D	2	ENSG00000264324	63.5351	0.976401	0.392868	2.48531	0.0129437	0.0932024		2
ENSG00000135677	2971.8	0.545367	0.186597	2.9227	0.00347013	0.0238914	GNS	12	ENSG00000183850	301.946	0.331702	0.174333	1.90269	0.0570806	0.403298	ZNF730	19	ENSG00000067955	808.318	0.388943	0.156666	2.48262	0.013042	0.0938709	CBFB	16
ENSG00000164346	2631.76	-0.608531	0.208208	-2.92271	0.00346999	0.0238914	NSA2	5	ENSG00000241170	29.2243	0.6176	0.324535	1.90303	0.0570365	0.403298	RPL31P46	11	ENSG00000136682	1187.51	-0.219997	0.0886388	-2.48194	0.0130668	0.0939798	ZNG1B	2
ENSG00000119522	1336.89	0.440992	0.150938	2.92168	0.00348152	0.0239599	DENND1A	9	ENSG00000166923	69.7012	0.401987	0.211307	1.90238	0.0571211	0.403418	GREM1	15	ENSG00000185250	142.838	-0.71255	0.287114	-2.48177	0.0130733	0.0939798	PPIL6	6
ENSG00000073910	2875.22	0.680311	0.232946	2.92046	0.00349511	0.0240435	FRY	13	ENSG00000196757	478.061	0.323636	0.170139	1.90219	0.057146	0.403427	ZNF700	19	ENSG00000231584	29.2312	0.666735	0.26864	2.48189	0.0130687	0.0939798	FAHD2CP	2
ENSG00000169612	1396	-0.423187	0.144926	-2.92002	0.0035001	0.0240679	RAMAC	15	ENSG00000205922	4935.77	1.47161	0.773959	1.90141	0.0572486	0.403817	ONECUT3	19	ENSG00000021574	4719.12	-0.178595	0.0719902	-2.48082	0.013108	0.0941898	SPAST	2
ENSG00000137198	12.8874	2.57781	0.882903	2.9197	0.00350374	0.024083	GMPR	6	ENSG00000226964	8.0279	2.82929	1.48786	1.90158	0.0572261	0.403817	RHEBP2	10	ENSG00000143033	2973.73	0.218955	0.0882746	2.48039	0.013124	0.0942659	MTF2	1
ENSG00000115657	537.567	0.537656	0.184201	2.91885	0.00351327	0.0241385	ABCB6	2	ENSG00000114473	745.811	-0.258425	0.135953	-1.90085	0.0573217	0.404052	IQCG	3	ENSG00000261934	90.6894	-0.584353	0.235641	-2.47984	0.013144	0.0943708	PCDHGA9	5
ENSG00000182154	706.287	-0.56483	0.193565	-2.91804	0.00352237	0.02419	MRPL41	9	ENSG00000171262	1835.02	-0.262907	0.138314	-1.90079	0.0573293	0.404052	FAM98B	15	ENSG00000142609	42.5894	-0.83959	0.338813	-2.47803	0.013211	0.0948122	CFAP74	1
ENSG00000188153	945.202	1.12256	0.384711	2.91793	0.00352368	0.02419	COL4A5	X	ENSG00000100346	113.19	-0.788109	0.414739	-1.90025	0.0574002	0.404205	CACNA1I	22	ENSG00000137776	3251.99	-0.23359	0.0943029	-2.47702	0.0132485	0.0950427	SLTM	15
ENSG00000128606	621.154	0.747228	0.256154	2.9171	0.003533	0.0241929	LRRC17	7	ENSG00000119969	1023.91	0.80983	0.426248	1.8999	0.0574457	0.404205	HELLS	10	ENSG00000135090	3183.18	-0.23642	0.0954606	-2.47662	0.0132632	0.0951083	TAOK3	12
ENSG00000134250	1513.67	0.915333	0.313793	2.917	0.00353421	0.0241929	NOTCH2	1	ENSG00000149972	303.937	1.03859	0.546608	1.90006	0.0574258	0.404205	CNTN5	11	ENSG00000108576	24.2907	0.836531	0.337999	2.47495	0.0133255	0.0953096	SLC6A4	17
ENSG00000136161	1043.11	0.528735	0.181266	2.9169	0.0035353	0.0241929	RCBTB2	13	ENSG00000161405	53.1443	0.557426	0.293335	1.9003	0.0573935	0.404205	IKZF3	17	ENSG00000143156	526.011	-0.256394	0.103577	-2.47541	0.0133085	0.0953096	NME7	1
ENSG00000146833	61.7631	1.22241	0.419052	2.9171	0.00353306	0.0241929	TRIM4	7	ENSG00000204065	504.356	-0.874598	0.460469	-1.89937	0.0575164	0.404535	TCEAL5	X	ENSG00000144810	111.686	0.808441	0.326619	2.47518	0.0133169	0.0953096	COL8A1	3
ENSG00000163026	1016.52	-0.530042	0.181717	-2.91686	0.00353574	0.0241929	WDCP	2	ENSG00000116977	874.653	-0.275717	0.145236	-1.89841	0.0576427	0.40509	LGALS8	1	ENSG00000160602	137.815	0.549831	0.222163	2.4749	0.0133275	0.0953096	NEK8	17
ENSG00000183655	1213.22	0.845557	0.289846	2.91726	0.00353118	0.0241929	KLHL25	15	ENSG00000158186	2812.47	-0.553142	0.291356	-1.89851	0.0576289	0.40509	MRAS	3	ENSG00000186889	134.905	-0.38983	0.157483	-2.47538	0.0133096	0.0953096	TMEM17	2
ENSG00000188629	383.934	-0.857068	0.293785	-2.91733	0.00353042	0.0241929	ZNF177	19	ENSG00000230715	28.2853	0.613533	0.323492	1.89659	0.0578817	0.406571		7	ENSG00000203880	2832.39	-0.224774	0.0907925	-2.47569	0.0132979	0.0953096	PCMTD2	20
ENSG00000188859	411.096	1.05322	0.36099	2.91758	0.00352763	0.0241929	FAM78B	1	ENSG00000279486	10.4054	0.988161	0.521059	1.89645	0.0579011	0.406571	OR2AG1	11	ENSG00000267323	38.8407	-0.615258	0.248605	-2.47484	0.0133296	0.0953096	SLC25A1P5	19
ENSG00000168394	23.6836	2.53028	0.867896	2.91542	0.00355209	0.0242948	TAP1	6	ENSG00000269896	100.492	-0.468723	0.247191	-1.8962	0.0579337	0.406632		1	ENSG00000118160	754.743	-0.530409	0.214351	-2.47449	0.0133428	0.0953644	SLC8A2	19
ENSG00000162337	857.534	-0.822889	0.282388	-2.91404	0.00356789	0.0243828	LRP5	11	ENSG00000108947	5119.27	-0.545622	0.287892	-1.89523	0.0580616	0.407363	EFNB3	17	ENSG00000138039	6.57629	1.81521	0.734024	2.47296	0.0133998	0.0957327	LHCGR	2
ENSG00000177463	3403.09	0.587852	0.201726	2.91412	0.00356697	0.0243828	NR2C2	3	ENSG00000272601	41.8186	0.454877	0.240063	1.89483	0.0581155	0.407573	EFCAB3P1	7	ENSG00000113805	235.726	1.2122	0.490227	2.47273	0.0134084	0.0957404	CNTN3	3
ENSG00000159055	385.155	-0.615763	0.211322	-2.91386	0.00356992	0.0243866	MIS18A	21	ENSG00000129691	2218.01	-0.179299	0.0946637	-1.89406	0.0582171	0.408118	ASH2L	8	ENSG00000236279	71.7533	1.25816	0.508832	2.47264	0.0134119	0.0957404	CLEC2L	7
ENSG00000163806	49.1278	-1.22931	0.421967	-2.91327	0.0035766	0.0244185	SPDYA	2	ENSG00000033011	733.429	-0.237596	0.125492	-1.89331	0.058317	0.408457	ALG1	16	ENSG00000162981	1682.76	0.777575	0.314622	2.47146	0.0134562	0.0960172	LRATD1	2
ENSG00000177685	234.227	-0.707354	0.242819	-2.91309	0.00357869	0.0244185	CRACR2B	11	ENSG00000133030	11008.8	-0.14144	0.0746977	-1.89349	0.0582922	0.408457	MPRIP	17	ENSG00000096968	856.228	-0.527191	0.213377	-2.4707	0.0134849	0.0961824	JAK2	9
ENSG00000204851	1236.32	0.664983	0.228276	2.91307	0.00357899	0.0244185	PNMA8B	19	ENSG00000215859	16.2947	1.24688	0.658625	1.89315	0.0583373	0.408457	PDZK1P1	1	ENSG00000189190	47.554	0.59889	0.242547	2.46918	0.0135424	0.096553	ZNF600	19
ENSG00000198546	397.884	-0.656717	0.225647	-2.91037	0.00361001	0.02462	ZNF511	10	ENSG00000108823	32.6968	-4.09338	2.16255	-1.89285	0.0583776	0.408571	SGCA	17	ENSG00000154760	60.3284	1.09315	0.442847	2.46847	0.0135692	0.0967046	SLFN13	17
ENSG00000165030	1650.49	-0.615791	0.211618	-2.90991	0.00361534	0.0246426	NFIL3	9	ENSG00000119927	1136.47	-0.247958	0.131054	-1.89203	0.0584876	0.409005	GPAM	10	ENSG00000109854	17.8865	1.01411	0.410888	2.46809	0.0135838	0.0967682	HTATIP2	11
ENSG00000167996	31999.2	-0.70335	0.241726	-2.9097	0.00361776	0.0246426	FTH1	11	ENSG00000253667	18.6006	0.732787	0.387278	1.89215	0.0584715	0.409005		8	ENSG00000169860	133.19	0.533921	0.216344	2.46793	0.0135898	0.0967714	P2RY1	3
ENSG00000206149	398.418	0.902099	0.310029	2.90972	0.0036175	0.0246426	HERC2P9	15	ENSG00000175161	1662.67	0.48463	0.256207	1.89155	0.0585505	0.409278	CADM2	3	ENSG00000074590	3208.5	-0.299968	0.121555	-2.46775	0.0135966	0.0967803	NUAK1	12
ENSG00000113739	36.183	2.25291	0.774359	2.90939	0.00362139	0.0246572	STC2	5	ENSG00000287977	98.0908	0.357775	0.189178	1.89121	0.0585968	0.409434		3	ENSG00000143125	9.66604	-1.25468	0.508584	-2.46701	0.0136245	0.0969393	PROK1	1
ENSG00000101331	43.7596	1.27135	0.437025	2.9091	0.00362466	0.0246693	CCM2L	20	ENSG00000152760	23.3914	-1.45389	0.769244	-1.89002	0.0587552	0.410205	DYNLT5	1	ENSG00000124422	23940.6	-0.137043	0.0555648	-2.46636	0.0136496	0.0970381	USP22	17
ENSG00000176340	2288.2	-0.589812	0.202862	-2.90746	0.00364382	0.0247896	COX8A	11	ENSG00000288695	47.9872	-0.500985	0.265066	-1.89004	0.0587531	0.410205		4	ENSG00000162631	750.304	-0.761008	0.308549	-2.4664	0.0136477	0.0970381	NTNG1	1
ENSG00000175756	1161.47	-0.49497	0.17027	-2.90697	0.00364953	0.0248183	AURKAIP1	1	ENSG00000063015	1609.08	-0.694175	0.367549	-1.88866	0.0589378	0.410501	SEZ6	17	ENSG00000185565	2620.33	-0.564346	0.229103	-2.46329	0.0137669	0.0978325	LSAMP	3
ENSG00000196636	269.604	-0.678974	0.233596	-2.90661	0.00365364	0.0248361	SDHAF3	7	ENSG00000143322	2267.3	0.296819	0.157166	1.88857	0.058949	0.410501	ABL2	1	ENSG00000158623	3430.74	-0.147961	0.0600785	-2.46279	0.0137859	0.0978525	COPG2	7
ENSG00000147036	90.7003	1.62264	0.558616	2.90475	0.00367544	0.0249741	LANCL3	X	ENSG00000155906	899.122	-0.221884	0.117496	-1.88845	0.0589661	0.410501	RMND1	6	ENSG00000185201	75	-0.733419	0.297802	-2.46277	0.0137866	0.0978525	IFITM2	11
ENSG00000075826	1072.3	0.71046	0.244741	2.9029	0.0036972	0.0250731	SEC31B	10	ENSG00000172421	28.7567	-0.743118	0.393427	-1.88883	0.0589141	0.410501	EFCAB3	17	ENSG00000270011	326.501	-0.362042	0.146991	-2.46302	0.0137772	0.0978525	ZNF559-ZNF177	19
ENSG00000105866	2091.22	-0.466117	0.160571	-2.90287	0.00369756	0.0250731	SP4	7	ENSG00000183032	91.4714	0.599618	0.317497	1.88857	0.0589488	0.410501	SLC25A21	14	ENSG00000182968	2025.44	-0.5575	0.226388	-2.46259	0.0137939	0.0978641	SOX1	13
ENSG00000170270	63.5777	-2.11692	0.729206	-2.90306	0.00369541	0.0250731	GON7	14	ENSG00000187987	320.005	-0.72089	0.38158	-1.88922	0.0588619	0.410501	ZSCAN23	6	ENSG00000182759	199.803	-1.30731	0.530916	-2.46236	0.0138025	0.0978852	MAFA	8
ENSG00000179859	298.231	0.668957	0.230444	2.9029	0.0036972	0.0250731	RNF227	17	ENSG00000198062	7.44345	1.12965	0.598143	1.88859	0.0589472	0.410501	POTEH	22	ENSG00000152932	10143	-0.72763	0.295545	-2.46199	0.0138169	0.0979274	RAB3C	5
ENSG00000196440	1619.74	0.592735	0.204181	2.90298	0.0036963	0.0250731	ARMCX4	X	ENSG00000108932	135.322	0.818138	0.43336	1.88789	0.0590403	0.410683	SLC16A6	17	ENSG00000157510	43.5983	0.823123	0.334342	2.46191	0.0138197	0.0979274	AFAP1L1	5
ENSG00000163931	6055.03	-0.49817	0.171737	-2.90078	0.00372233	0.0252308	TKT	3	ENSG00000197863	285.195	0.296278	0.156923	1.88804	0.0590201	0.410683	ZNF790	19	ENSG00000125703	282.053	-0.506398	0.205719	-2.4616	0.0138319	0.0979735	ATG4C	1
ENSG00000007202	4942.25	0.584677	0.201606	2.9001	0.00373043	0.0252754	BLTP2	17	ENSG00000132846	562.533	-0.357685	0.189484	-1.88768	0.0590687	0.410713	ZBED3	5	ENSG00000142082	1015.97	-0.317623	0.129083	-2.46062	0.0138698	0.0981618	SIRT3	11
ENSG00000178913	5413.56	-0.432435	0.149127	-2.89977	0.00373432	0.0252915	TAF7	5	ENSG00000163064	681.466	-0.843176	0.446753	-1.88734	0.059114	0.41086	EN1	2	ENSG00000183423	11.9729	-0.948109	0.385312	-2.46063	0.0138694	0.0981618	LRIT3	4
ENSG00000127920	230.329	-1.18483	0.408693	-2.89907	0.00374274	0.0253382	GNG11	7	ENSG00000198924	531.073	-0.3404	0.180387	-1.88705	0.0591539	0.41097	DCLRE1A	10	ENSG00000197372	610.39	-0.209474	0.0851518	-2.46001	0.0138932	0.0982874	ZNF675	19
ENSG00000172346	875.586	0.697613	0.240661	2.89874	0.00374669	0.0253546	CSDC2	22	ENSG00000077097	17734	-0.256342	0.135976	-1.8852	0.0594032	0.412535	TOP2B	3	ENSG00000100038	1039.95	0.240828	0.0979043	2.45984	0.0139	0.0982959	TOP3B	22
ENSG00000167747	603.424	-0.765419	0.264078	-2.89846	0.00375002	0.0253668	C19orf48P	19	ENSG00000158079	353.398	-0.291859	0.15487	-1.88454	0.0594915	0.41294	PTPDC1	9	ENSG00000175106	305.688	0.514685	0.209272	2.4594	0.0139168	0.0983743	TVP23C	17
ENSG00000172270	8202.32	-0.419097	0.14461	-2.89812	0.00375411	0.0253841	BSG	19	ENSG00000163528	338.882	-0.32159	0.170659	-1.88441	0.05951	0.41294	CHCHD4	3	ENSG00000178645	11.2594	1.03935	0.422632	2.45922	0.0139238	0.0983836	C10orf53	10
ENSG00000198792	2282.05	0.389606	0.134465	2.89744	0.00376218	0.0254284	TMEM184B	22	ENSG00000128694	473.426	-0.251923	0.133704	-1.88419	0.0595387	0.412971	OSGEPL1	2	ENSG00000137193	752.105	0.266052	0.108194	2.45902	0.0139315	0.0983984	PIM1	6
ENSG00000080603	3389.26	0.93929	0.324194	2.89731	0.00376374	0.0254286	SRCAP	16	ENSG00000182256	196.546	-0.70332	0.373419	-1.88346	0.0596383	0.413494	GABRG3	15	ENSG00000100815	1398.55	-0.271527	0.110446	-2.45846	0.0139535	0.0985128	TRIP11	14
ENSG00000255185	154.007	0.864451	0.29843	2.89666	0.00377156	0.0254607	PDXDC2P	16	ENSG00000119737	88.7243	0.469541	0.249348	1.88307	0.0596902	0.413518	GPR75	2	ENSG00000101353	164.063	0.374239	0.152243	2.45817	0.0139647	0.0985128	MROH8	20
ENSG00000282936	406.187	1.45194	0.501225	2.89678	0.00377014	0.0254607		17	ENSG00000120438	8397.04	-0.151283	0.0803331	-1.8832	0.0596737	0.413518	TCP1	6	ENSG00000153046	712.052	0.29441	0.119764	2.45825	0.0139617	0.0985128	CDYL	6
ENSG00000005884	1282.72	0.709555	0.245036	2.89571	0.00378296	0.0255273	ITGA3	17	ENSG00000119396	5927.79	-0.28829	0.153151	-1.88239	0.0597831	0.413993	RAB14	9	ENSG00000196436	102.713	-0.571936	0.232697	-2.45786	0.0139767	0.0985571	NPIPB15	16
ENSG00000078124	1429.83	-0.555448	0.191849	-2.89524	0.00378873	0.0255398	ACER3	11	ENSG00000278558	156.491	0.87373	0.464288	1.88187	0.0598535	0.414313	TMEM191B	22	ENSG00000142347	37.5213	-0.685826	0.279097	-2.4573	0.0139984	0.0985907	MYO1F	19
ENSG00000083844	2178.39	-0.642499	0.221903	-2.89541	0.00378664	0.0255398	ZNF264	19	ENSG00000137252	105.07	1.23114	0.654393	1.88135	0.0599244	0.41441	HCRTR2	6	ENSG00000185002	4.30294	3.04287	1.2383	2.4573	0.0139985	0.0985907	RFX6	6
ENSG00000242802	1148.85	0.458203	0.158264	2.89518	0.00378943	0.0255398	AP5Z1	7	ENSG00000159712	12.257	0.873295	0.464215	1.88123	0.0599405	0.41441	ANKRD18CP	9	ENSG00000197063	1907.28	-0.292773	0.119142	-2.45735	0.0139968	0.0985907	MAFG	17
ENSG00000164306	221.193	-0.61755	0.21333	-2.89481	0.00379385	0.0255593	PRIMPOL	4	ENSG00000255710	8.36974	1.01859	0.541371	1.88151	0.0599024	0.41441	ISG20L2P2	11	ENSG00000124532	1402.86	0.226165	0.0920967	2.45573	0.0140599	0.0989433	MRS2	6
ENSG00000114349	55.4491	-1.1878	0.410544	-2.89323	0.003813	0.0256675	GNAT1	3	ENSG00000075426	247.312	1.50853	0.802058	1.88082	0.0599962	0.41446	FOSL2	2	ENSG00000172292	6494.26	-0.245358	0.09991	-2.45579	0.0140577	0.0989433	CERS6	2
ENSG00000258388	33.4634	2.74988	0.95044	2.89327	0.00381253	0.0256675	PPT2-EGFL8	6	ENSG00000167671	2557.46	-0.262577	0.1396	-1.88093	0.0599818	0.41446	UBXN6	19	ENSG00000135766	2209.08	-0.231771	0.0944067	-2.45502	0.0140875	0.0990976	EGLN1	1
ENSG00000135116	161.151	1.6001	0.553133	2.8928	0.00381828	0.0256927	HRK	12	ENSG00000177697	1700.85	0.409001	0.217583	1.87975	0.0601424	0.415301	CD151	11	ENSG00000185008	3545.37	-0.282155	0.114958	-2.45441	0.0141117	0.0992272	ROBO2	3
ENSG00000013364	158.365	0.748886	0.258906	2.89251	0.00382182	0.0257045	MVP	16	ENSG00000101489	6273.95	-0.611742	0.325604	-1.87879	0.0602731	0.416036	CELF4	18	ENSG00000085276	92.684	0.855831	0.348725	2.45418	0.0141208	0.0992513	MECOM	3
ENSG00000150776	3248.77	-0.622417	0.215191	-2.8924	0.00382314	0.0257045	NKAPD1	11	ENSG00000157601	127.771	0.426556	0.227135	1.87798	0.0603835	0.416475	MX1	21	ENSG00000103876	161.23	0.619525	0.252474	2.45381	0.0141351	0.0992521	FAH	15
ENSG00000196396	3429.95	-0.602582	0.208362	-2.892	0.00382795	0.0257265	PTPN1	20	ENSG00000214465	6.57868	1.00958	0.537592	1.87797	0.0603856	0.416475	SMARCE1P6	2	ENSG00000185019	490.914	0.247117	0.100702	2.45395	0.0141296	0.0992521	UBOX5	20
ENSG00000008283	969.799	0.676995	0.234151	2.89128	0.00383677	0.0257754	CYB561	17	ENSG00000142156	4328.8	0.418804	0.223102	1.87719	0.0604919	0.416871	COL6A1	21	ENSG00000233523	11.4245	1.65028	0.672556	2.45374	0.0141381	0.0992521	PHB1P5	7
ENSG00000185000	498.224	0.63413	0.219341	2.89107	0.00383934	0.0257822	DGAT1	8	ENSG00000184305	784.021	0.908013	0.483686	1.87728	0.0604801	0.416871	CCSER1	4	ENSG00000140557	5615.48	-0.310093	0.126392	-2.45343	0.0141501	0.0992964	ST8SIA2	15
ENSG00000116151	304.634	0.865246	0.299324	2.89067	0.00384422	0.0257888	MORN1	1	ENSG00000008405	1299.57	-0.19504	0.104004	-1.87531	0.0607505	0.417473	CRY1	12	ENSG00000138641	608.161	-0.375966	0.153262	-2.4531	0.0141631	0.0993273	HERC3	4
ENSG00000127419	966.096	0.496533	0.171766	2.89075	0.00384322	0.0257888	TMEM175	4	ENSG00000135250	4077.01	-0.297034	0.158354	-1.87576	0.0606884	0.417473	SRPK2	7	ENSG00000197859	21.1827	-0.849819	0.346437	-2.45303	0.0141659	0.0993273	ADAMTSL2	9
ENSG00000136518	1628.5	-0.706123	0.244282	-2.89061	0.00384498	0.0257888	ACTL6A	3	ENSG00000139697	3912.39	0.234868	0.125212	1.87576	0.0606888	0.417473	SBNO1	12	ENSG00000135318	45.1502	-0.859993	0.350614	-2.45282	0.0141741	0.0993447	NT5E	6
ENSG00000257800	48.4624	1.38199	0.478119	2.89047	0.00384668	0.0257898	FNBP1P1	2	ENSG00000154127	1087.38	-1.06502	0.567857	-1.87551	0.0607222	0.417473	UBASH3B	11	ENSG00000136167	13.9262	1.51826	0.619113	2.45231	0.0141941	0.0994444	LCP1	13
ENSG00000131748	1565.48	0.741864	0.256807	2.8888	0.00386709	0.0259162	STARD3	17	ENSG00000171992	76.6395	1.19524	0.637326	1.8754	0.0607378	0.417473	SYNPO	5	ENSG00000104812	1649.97	0.253427	0.10336	2.45188	0.014211	0.0995229	GYS1	19
ENSG00000152253	100.773	-1.25227	0.433515	-2.88864	0.00386918	0.0259197	SPC25	2	ENSG00000184923	247.724	-0.300981	0.160431	-1.87607	0.0606454	0.417473	NUTM2A	10	ENSG00000149531	173.32	0.36958	0.150748	2.45164	0.0142208	0.0995511	FRG1BP	20
ENSG00000120451	3847.43	0.554161	0.191856	2.88842	0.00387187	0.0259273	SNX19	11	ENSG00000260729	385.679	-0.521872	0.278169	-1.8761	0.0606416	0.417473		15	ENSG00000172732	1479.61	-0.264085	0.107732	-2.45132	0.0142332	0.0995906	MUS81	11
ENSG00000213190	29313.9	-0.59025	0.204404	-2.88767	0.00388109	0.0259786	MLLT11	1	ENSG00000121390	2856.6	-0.195982	0.10457	-1.87418	0.0609056	0.41753	PSPC1	13	ENSG00000196081	137.197	0.506397	0.206591	2.45121	0.0142379	0.0995906	ZNF724	19
ENSG00000119318	6703.57	-0.399345	0.138328	-2.88694	0.00389007	0.0260283	RAD23B	9	ENSG00000124333	1113.09	-0.265774	0.141777	-1.87459	0.0608487	0.41753	VAMP7	X	ENSG00000154957	321.059	-0.240662	0.0982052	-2.4506	0.0142619	0.0997182	ZNF18	17
ENSG00000156564	54.0806	1.76378	0.611285	2.88537	0.00390952	0.0261268	LRFN2	6	ENSG00000133661	13.8021	-1.23142	0.657014	-1.87426	0.0608942	0.41753	SFTPD	10	ENSG00000107249	596.124	-1.15331	0.470763	-2.44988	0.0142904	0.0998374	GLIS3	9
ENSG00000167414	79.0111	1.70162	0.589724	2.88545	0.00390857	0.0261268	GNG8	19	ENSG00000145864	408.141	-0.933945	0.49823	-1.87452	0.0608583	0.41753	GABRB2	5	ENSG00000175105	1050.55	-0.319913	0.130579	-2.44996	0.014287	0.0998374	ZNF654	3
ENSG00000185127	972.644	-0.525745	0.182196	-2.88561	0.00390658	0.0261268	C6orf120	6	ENSG00000163661	630.804	1.05756	0.564018	1.87504	0.0607875	0.41753	PTX3	3	ENSG00000166317	54.8291	1.0186	0.415882	2.44926	0.0143148	0.099968	SYNPO2L	10
ENSG00000183117	389.786	0.540938	0.187563	2.88404	0.00392615	0.0262274	CSMD1	8	ENSG00000174943	1725.94	-0.300889	0.160503	-1.87466	0.0608396	0.41753	KCTD13	16	ENSG00000068976	37.9877	1.07144	0.437516	2.44892	0.0143283	0.100022	PYGM	11
ENSG00000115758	14754.4	-0.571775	0.198354	-2.8826	0.0039441	0.026331	ODC1	2	ENSG00000134917	16.6166	-1.17329	0.626133	-1.87387	0.0609487	0.417658	ADAMTS8	11	ENSG00000282051	185.917	-0.693828	0.283345	-2.4487	0.0143373	0.100044		19
ENSG00000186522	928.101	-0.628889	0.218172	-2.88254	0.00394482	0.026331	SEPTIN10	2	ENSG00000144815	1730.61	0.28445	0.151858	1.87313	0.0610506	0.418188	NXPE3	3	ENSG00000172939	2786.93	0.167427	0.0683799	2.44848	0.0143461	0.100066	OXSR1	3
ENSG00000104888	103.531	1.7388	0.603345	2.88194	0.00395231	0.0263704	SLC17A7	19	ENSG00000114737	53.73	0.791768	0.422808	1.87264	0.0611178	0.41848	CISH	3	ENSG00000133111	382.164	-0.267861	0.109459	-2.44714	0.0143996	0.100399	RFXAP	13
ENSG00000163463	919.462	-0.581297	0.201716	-2.88175	0.0039547	0.0263758	KRTCAP2	1	ENSG00000125703	307.256	-0.425746	0.227414	-1.87212	0.0611903	0.418808	ATG4C	1	ENSG00000109062	335.684	-0.366248	0.149754	-2.44567	0.0144585	0.100728	NHERF1	17
ENSG00000198121	453.479	1.17868	0.409068	2.88138	0.00395938	0.0263964	LPAR1	9	ENSG00000113615	1758.09	0.180091	0.0962214	1.87163	0.0612577	0.419102	SEC24A	5	ENSG00000272980	28.9521	1.09751	0.448738	2.44576	0.0144546	0.100728		6
ENSG00000129038	297.053	-0.9203	0.31941	-2.88125	0.00396105	0.026397	LOXL1	15	ENSG00000151779	2386.85	-0.243825	0.130308	-1.87114	0.0613263	0.419403	NBAS	2	ENSG00000150275	297.921	0.562922	0.23024	2.44494	0.0144875	0.10085	PCDH15	10
ENSG00000118785	128.001	1.94806	0.676194	2.88091	0.00396526	0.0264144	SPP1	4	ENSG00000008256	1516.91	0.298733	0.159728	1.87026	0.0614484	0.419661	CYTH3	7	ENSG00000182134	1102.3	0.225681	0.0923026	2.44501	0.0144846	0.10085	TDRKH	1
ENSG00000114480	435.589	-0.857356	0.297844	-2.87854	0.00399526	0.0266036	GBE1	3	ENSG00000162490	5634	0.367482	0.196507	1.87007	0.0614742	0.419661	DRAXIN	1	ENSG00000275700	1234.22	-0.398759	0.163148	-2.44415	0.0145192	0.10103	AATF	17
ENSG00000196968	1105.58	-0.704078	0.244708	-2.87722	0.00401198	0.0267043	FUT11	10	ENSG00000165966	737.95	-1.35451	0.724343	-1.86998	0.061487	0.419661	PDZRN4	12	ENSG00000108018	1199.56	-0.534367	0.218677	-2.44363	0.0145403	0.101136	SORCS1	10
ENSG00000174951	113.186	0.889621	0.309218	2.877	0.00401476	0.026712	FUT1	19	ENSG00000169989	70.8681	-0.414574	0.221645	-1.87044	0.0614228	0.419661	TIGD4	4	ENSG00000186369	105.295	1.06813	0.437249	2.44283	0.0145726	0.10132	SERTAD4BP	14
ENSG00000135702	97.8277	-1.00754	0.350381	-2.87557	0.00403301	0.0268227	CHST5	16	ENSG00000279457	434.094	-0.310846	0.166224	-1.87004	0.0614786	0.419661	WASH9P	1	ENSG00000162975	51.4367	-0.814627	0.333561	-2.44221	0.0145976	0.101453	KCNF1	2
ENSG00000213741	3013.56	-0.632901	0.220151	-2.87485	0.00404224	0.0268734	RPS29	14	ENSG00000184785	5.4376	-1.74925	0.935619	-1.86962	0.0615371	0.419835	SMIM10	X	ENSG00000283427	13.6185	0.825403	0.33818	2.44072	0.0146579	0.101832		2
ENSG00000169087	326.729	-0.642144	0.223403	-2.87437	0.00404829	0.0269028	HSPBAP1	3	ENSG00000180425	482.094	-0.418753	0.224007	-1.86938	0.0615704	0.419895	C11orf71	11	ENSG00000107443	1992.06	0.24755	0.101524	2.43835	0.0147543	0.10246	CCNJ	10
ENSG00000141759	1950.43	-0.458577	0.15956	-2.87402	0.00405283	0.0269117	TXNL4A	18	ENSG00000166582	3093.09	-0.261707	0.140011	-1.86919	0.061597	0.419908	CENPV	17	ENSG00000160058	4401.35	-0.131018	0.0537406	-2.43797	0.01477	0.102528	BSDC1	1
ENSG00000166839	415.938	0.585775	0.203817	2.87402	0.00405285	0.0269117	ANKDD1A	15	ENSG00000172534	4280.49	0.22292	0.119295	1.86865	0.061671	0.420244	HCFC1	X	ENSG00000261247	11.636	1.44214	0.591818	2.4368	0.014818	0.102821	GOLGA8T	15
ENSG00000144218	2397.41	0.528474	0.183892	2.87382	0.00405541	0.0269179	AFF3	2	ENSG00000166377	706.758	0.320973	0.171784	1.86847	0.0616966	0.420251	ATP9B	18	ENSG00000197147	998.844	-0.309971	0.127234	-2.43623	0.0148411	0.102939	LRRC8B	1
ENSG00000073464	3509.81	0.503193	0.175112	2.87355	0.00405893	0.0269305	CLCN4	X	ENSG00000091542	2472.76	0.258001	0.138158	1.86744	0.0618405	0.421063	ALKBH5	17	ENSG00000138769	376.653	0.529781	0.217512	2.43564	0.0148655	0.103068	CDKL2	4
ENSG00000197077	374.395	0.972216	0.338356	2.87336	0.00406135	0.0269358	KIAA1671	22	ENSG00000064999	5980.03	-0.387215	0.207388	-1.8671	0.0618871	0.421213	ANKS1A	6	ENSG00000100077	2690.58	0.317049	0.130193	2.43523	0.0148823	0.103143	GRK3	22
ENSG00000112964	54.2981	1.26139	0.439122	2.87252	0.00407207	0.0269656	GHR	5	ENSG00000132254	1573.62	-0.15237	0.0816238	-1.86674	0.061938	0.421389	ARFIP2	11	ENSG00000048545	22.2401	0.755609	0.31039	2.43439	0.0149169	0.103342	GUCA1A	6
ENSG00000149809	2270.23	-0.383946	0.133663	-2.8725	0.00407233	0.0269656	TM7SF2	11	ENSG00000169740	1025.34	-0.332956	0.178379	-1.86656	0.0619625	0.421389	ZNF32	10	ENSG00000159256	1455.27	-0.198642	0.0816159	-2.43386	0.0149389	0.103453	MORC3	21
ENSG00000167011	284.201	0.951985	0.331395	2.87266	0.0040703	0.0269656	NAT16	7	ENSG00000099785	592.666	0.333705	0.178864	1.86569	0.0620854	0.422024	MARCHF2	19	ENSG00000196305	4391.51	0.164851	0.0677384	2.43364	0.014948	0.103475	IARS1	9
ENSG00000213246	1754.37	-0.516779	0.179882	-2.87287	0.00406755	0.0269656	SUPT4H1	17	ENSG00000140557	5358.81	-0.420286	0.22531	-1.86537	0.06213	0.422024	ST8SIA2	15	ENSG00000078070	845.485	0.165774	0.0681267	2.43333	0.0149608	0.103522	MCCC1	3
ENSG00000131174	1914.71	-0.783746	0.272865	-2.87228	0.00407523	0.0269741	COX7B	X	ENSG00000179403	241.176	0.513692	0.275372	1.86545	0.062119	0.422024	VWA1	1	ENSG00000006116	7.99578	-1.86794	0.767943	-2.4324	0.0149992	0.103664	CACNG3	16
ENSG00000071537	4222.21	0.557801	0.194218	2.87204	0.00407833	0.0269838	SEL1L	14	ENSG00000227370	20.1036	0.788842	0.42313	1.8643	0.0622792	0.422869		22	ENSG00000093010	265.168	1.09501	0.450168	2.43244	0.0149976	0.103664	COMT	22
ENSG00000087086	13964.2	-0.575453	0.200405	-2.87146	0.00408587	0.027023	FTL	19	ENSG00000011638	353.208	0.426279	0.228688	1.86402	0.0623189	0.422916	LDAF1	16	ENSG00000116903	937.025	-0.190235	0.0782018	-2.43262	0.0149899	0.103664	EXOC8	1
ENSG00000062485	7561.23	-0.394752	0.137492	-2.87109	0.00409064	0.0270438	CS	12	ENSG00000090530	276.415	1.42495	0.764499	1.8639	0.0623357	0.422916	P3H2	3	ENSG00000158122	73.6609	0.495658	0.20394	2.4304	0.015082	0.10418	PRXL2C	9
ENSG00000188290	1146.01	-0.651872	0.227069	-2.8708	0.00409429	0.0270572	HES4	1	ENSG00000276234	528.543	-0.467653	0.250947	-1.86356	0.062384	0.423075	TADA2A	17	ENSG00000163794	61.3409	-0.903139	0.371615	-2.43031	0.0150859	0.10418	UCN	2
ENSG00000186806	199.571	-0.737937	0.257066	-2.87062	0.00409673	0.0270625	VSIG10L	19	ENSG00000276644	2702.31	0.564378	0.302943	1.86299	0.0624643	0.423452	DACH1	13	ENSG00000179938	38.7796	-0.597849	0.246045	-2.42983	0.0151058	0.104276	GOLGA8J	15
ENSG00000169756	617.868	-0.457182	0.159306	-2.86983	0.00410698	0.027102	LIMS1	2	ENSG00000138675	27.2537	1.06307	0.570797	1.86243	0.062542	0.42381	FGF5	4	ENSG00000100243	3327.63	0.176727	0.0728191	2.42693	0.0152273	0.105073	CYB5R3	22
ENSG00000185442	316.501	0.846351	0.294895	2.87001	0.00410455	0.027102	FAM174B	15	ENSG00000250569	7.82742	0.964289	0.517877	1.862	0.0626024	0.424051	NTAN1P2	8	ENSG00000158470	3258.12	0.228654	0.0942279	2.4266	0.0152409	0.105125	B4GALT5	20
ENSG00000196074	30.8826	-1.70893	0.595492	-2.86978	0.0041076	0.027102	SYCP2	20	ENSG00000149403	143.791	-0.651089	0.349782	-1.86141	0.0626858	0.424279	GRIK4	11	ENSG00000224892	42.0754	-0.655588	0.270237	-2.42597	0.0152676	0.105267	RPS4XP16	13
ENSG00000080947	300.853	0.908853	0.316758	2.86923	0.0041147	0.0271183	CROCCP3	1	ENSG00000167992	177.093	0.752951	0.404476	1.86154	0.0626673	0.424279	VWCE	11	ENSG00000183230	60.6668	0.671397	0.276809	2.42549	0.0152877	0.105347	CTNNA3	10
ENSG00000198742	1243.63	1.35688	0.472911	2.86921	0.00411496	0.0271183	SMURF1	7	ENSG00000085872	2385.27	-0.193274	0.103871	-1.86071	0.0627858	0.424297	CHERP	19	ENSG00000186532	674.705	0.281053	0.115879	2.42541	0.0152912	0.105347	SMYD4	17
ENSG00000275074	45.8993	1.39159	0.484971	2.86942	0.00411224	0.0271183	NUDT18	8	ENSG00000090661	896.601	0.249892	0.134275	1.86104	0.0627387	0.424297	CERS4	19	ENSG00000101844	308.795	0.410336	0.169231	2.42471	0.0153205	0.105465	ATG4A	X
ENSG00000166387	72.9495	1.48822	0.518742	2.86891	0.00411889	0.0271335	PPFIBP2	11	ENSG00000151176	1859.26	0.271297	0.145804	1.86069	0.0627879	0.424297	PLBD2	12	ENSG00000136243	1085.22	0.244537	0.100851	2.42474	0.0153193	0.105465	NUP42	7
ENSG00000110811	816.007	0.704669	0.245685	2.86818	0.00412838	0.0271852	P3H3	12	ENSG00000158828	3101.07	-0.374477	0.201238	-1.86087	0.0627629	0.424297	PINK1	1	ENSG00000113262	39.7907	-0.843025	0.347725	-2.4244	0.0153337	0.105514	GRM6	5
ENSG00000170275	701.551	0.649548	0.22652	2.86751	0.00413716	0.0272322	CRTAP	3	ENSG00000152465	1174.47	0.289868	0.155905	1.85927	0.0629895	0.425491	NMT2	10	ENSG00000125459	1039.08	0.199786	0.0824184	2.42405	0.0153485	0.105532	MSTO1	1
ENSG00000010539	769.781	-0.470572	0.164114	-2.86735	0.00413926	0.0272353	ZNF200	16	ENSG00000146276	80.2391	-2.15718	1.16047	-1.85889	0.0630433	0.425686	GABRR1	6	ENSG00000138131	51.6059	1.06631	0.439883	2.42407	0.0153478	0.105532	LOXL4	10
ENSG00000036054	1413.78	-0.509594	0.17775	-2.86692	0.00414491	0.0272616	TBC1D23	3	ENSG00000168724	1640.18	0.293525	0.157941	1.85844	0.0631064	0.425943	DNAJC21	5	ENSG00000118513	169.173	-0.565883	0.233461	-2.42388	0.0153556	0.105535	MYB	6
ENSG00000095539	1272.37	0.479934	0.167419	2.86666	0.00414826	0.0272729	SEMA4G	10	ENSG00000131620	8.41359	1.54071	0.829267	1.85792	0.0631801	0.426272	ANO1	11	ENSG00000143149	1236.81	-0.389182	0.16057	-2.42375	0.0153611	0.105535	ALDH9A1	1
ENSG00000136709	3663.49	-0.407388	0.142163	-2.86564	0.00416164	0.02735	WDR33	2	ENSG00000100994	5453.36	-0.159393	0.085809	-1.85753	0.0632357	0.42631	PYGB	20	ENSG00000124145	54.2355	0.794629	0.327897	2.42341	0.0153755	0.105592	SDC4	20
ENSG00000169856	2413.24	-0.879293	0.306879	-2.86528	0.00416643	0.0273707	ONECUT1	15	ENSG00000146285	605.395	1.09326	0.588544	1.85756	0.0632313	0.42631	SCML4	6	ENSG00000150907	439.415	0.846574	0.349354	2.42326	0.015382	0.105596	FOXO1	13
ENSG00000196418	693.21	-0.708685	0.24738	-2.86477	0.00417312	0.0274038	ZNF124	1	ENSG00000260001	23.882	0.734976	0.395774	1.85706	0.0633024	0.426591	TGFBR3L	19	ENSG00000056050	672.961	-0.23178	0.0957106	-2.42167	0.0154493	0.105878	HPF1	4
ENSG00000188878	255.618	1.0655	0.371981	2.86439	0.00417812	0.0274258	FBF1	17	ENSG00000007402	1799.86	-0.449779	0.242236	-1.85678	0.0633425	0.426693	CACNA2D2	3	ENSG00000180071	66.126	-1.07124	0.442374	-2.42157	0.0154536	0.105878	ANKRD18A	9
ENSG00000063438	65.2572	1.05197	0.367432	2.86305	0.00419589	0.0275207	AHRR	5	ENSG00000236383	31.6131	0.654291	0.352438	1.85647	0.0633863	0.426819	CCDC200	17	ENSG00000186432	3943.48	-0.231195	0.095472	-2.4216	0.0154525	0.105878	KPNA4	3
ENSG00000111341	22.5252	2.19324	0.76604	2.8631	0.00419523	0.0275207	MGP	12	ENSG00000149798	193.506	0.489317	0.263656	1.85589	0.0634686	0.427205	CDC42EP2	11	ENSG00000213297	241.885	-0.402684	0.166267	-2.42191	0.0154391	0.105878	ZNF625-ZNF20	19
ENSG00000090006	1954.05	0.824557	0.288122	2.86183	0.00421202	0.0276069	LTBP4	19	ENSG00000078814	79.108	-1.47397	0.794489	-1.85524	0.0635617	0.427663	MYH7B	20	ENSG00000230373	273.009	1.02713	0.424152	2.42162	0.0154517	0.105878	GOLGA6L5P	15
ENSG00000186230	661.859	-0.475474	0.166145	-2.86181	0.00421235	0.0276069	ZNF749	19	ENSG00000158301	3558.94	-0.340514	0.183559	-1.85507	0.0635869	0.427664	GPRASP2	X	ENSG00000059728	1629.3	-0.268289	0.110846	-2.42037	0.0155046	0.106185	MXD1	2
ENSG00000124222	2208.79	0.683306	0.238791	2.86153	0.00421606	0.0276204	STX16	20	ENSG00000096996	9.26627	1.14897	0.61948	1.85473	0.063635	0.427819	IL12RB1	19	ENSG00000178921	1360.14	0.284614	0.117605	2.42008	0.015517	0.106228	PFAS	17
ENSG00000033030	789.935	-0.601209	0.210191	-2.8603	0.0042324	0.0277165	ZCCHC8	12	ENSG00000197056	567.343	0.324536	0.175012	1.85437	0.0636864	0.427996	ZMYM1	1	ENSG00000143398	2396.4	0.169605	0.0700877	2.4199	0.015525	0.106241	PIP5K1A	1
ENSG00000176769	100.231	1.3807	0.482801	2.85977	0.00423954	0.0277523	TCERG1L	10	ENSG00000132205	31.6497	1.17919	0.636061	1.85389	0.0637547	0.428286	EMILIN2	18	ENSG00000159461	2831.55	-0.21899	0.0905306	-2.41896	0.0155648	0.106471	AMFR	16
ENSG00000069188	1249.56	0.785968	0.274889	2.85922	0.00424684	0.0277667	SDK2	17	ENSG00000022355	79.4679	-1.31039	0.706987	-1.85349	0.0638124	0.428505	GABRA1	5	ENSG00000132286	931.015	0.207281	0.0857044	2.41855	0.0155824	0.10655	TIMM10B	11
ENSG00000107518	1166.64	0.582367	0.203668	2.85939	0.00424461	0.0277667	ATRNL1	10	ENSG00000006453	75.8224	0.851674	0.460031	1.85134	0.0641204	0.428885	BAIAP2L1	7	ENSG00000119630	21.1878	1.00253	0.414647	2.4178	0.0156146	0.106689	PGF	14
ENSG00000206560	2181.31	0.515725	0.18038	2.8591	0.00424841	0.0277667	ANKRD28	3	ENSG00000060656	294.712	0.743285	0.4013	1.8522	0.0639977	0.428885	PTPRU	1	ENSG00000169851	1698.72	-0.37511	0.155164	-2.41751	0.0156273	0.106689	PCDH7	4
ENSG00000278129	1759.29	-0.550422	0.192508	-2.85922	0.00424684	0.0277667	ZNF8	19	ENSG00000111331	71.1475	0.448602	0.242279	1.85159	0.0640844	0.428885	OAS3	12	ENSG00000253166	19.9545	0.839423	0.347218	2.41757	0.0156247	0.106689		8
ENSG00000185745	136.367	1.26728	0.44332	2.8586	0.00425512	0.0277996	IFIT1	10	ENSG00000132207	851.661	0.29479	0.15922	1.85146	0.0641031	0.428885	SLX1A	16	ENSG00000278535	308.671	-0.443671	0.183504	-2.41778	0.0156157	0.106689	DHRS11	17
ENSG00000198369	1598.66	0.605819	0.211944	2.85839	0.00425792	0.0278069	SPRED2	2	ENSG00000156232	273.862	0.326711	0.17638	1.85231	0.0639813	0.428885	WHAMM	15	ENSG00000189120	13.1388	-1.12614	0.465986	-2.41667	0.0156631	0.106892	SP6	17
ENSG00000010017	3267.55	-0.459286	0.160772	-2.85675	0.00428006	0.0279324	RANBP9	6	ENSG00000174292	126.016	0.463862	0.250542	1.85144	0.0641065	0.428885	TNK1	17	ENSG00000157869	671.08	-0.234693	0.0971523	-2.41572	0.0157043	0.107131	RAB28	4
ENSG00000176244	502.424	-0.783019	0.274109	-2.85659	0.00428217	0.0279324	ACBD7	10	ENSG00000186889	148.69	-0.409354	0.221074	-1.85166	0.0640751	0.428885	TMEM17	2	ENSG00000065357	193.055	-0.30145	0.124839	-2.4147	0.015748	0.107345	DGKA	12
ENSG00000178809	388.866	0.763791	0.267373	2.85665	0.00428133	0.0279324	TRIM73	7	ENSG00000227962	5.78992	1.43373	0.774139	1.85204	0.0640204	0.428885		1	ENSG00000111581	1747.12	0.307041	0.127153	2.41474	0.0157463	0.107345	NUP107	12
ENSG00000253537	9.33747	-2.96132	1.03684	-2.85611	0.00428866	0.0279638	PCDHGA7	5	ENSG00000253831	83.1002	-1.4766	0.797557	-1.8514	0.0641118	0.428885	ETV3L	1	ENSG00000065911	1334.81	0.371994	0.154122	2.41364	0.0157941	0.107587	MTHFD2	2
ENSG00000171004	707.217	-1.10666	0.387541	-2.8556	0.00429556	0.0279978	HS6ST2	X	ENSG00000272031	169.787	-0.642791	0.346933	-1.85278	0.0639137	0.428885	ANKRD34A	1	ENSG00000108349	5650.51	-0.239493	0.0992266	-2.4136	0.015796	0.107587	CASC3	17
ENSG00000132661	317.047	-0.564321	0.197663	-2.85497	0.00430411	0.0280425	NXT1	20	ENSG00000112139	4441.94	-0.712488	0.385005	-1.8506	0.0642278	0.428931	MDGA1	6	ENSG00000178821	16.3582	1.248	0.517141	2.41326	0.0158105	0.107644	TMEM52	1
ENSG00000166321	150.795	-0.988457	0.346257	-2.85469	0.00430782	0.0280557	NUDT13	10	ENSG00000139734	194.632	1.31859	0.712375	1.85098	0.0641731	0.428931	DIAPH3	13	ENSG00000110906	4756.05	0.292766	0.121455	2.41048	0.0159314	0.108424	KCTD10	12
ENSG00000131143	4690.65	-0.463914	0.162601	-2.85309	0.00432958	0.0281864	COX4I1	16	ENSG00000189409	35.4494	0.621004	0.33555	1.8507	0.0642123	0.428931	MMP23B	1	ENSG00000180694	562.85	-0.354038	0.146897	-2.41012	0.0159475	0.108491	TMEM64	8
ENSG00000197122	4375.09	0.749638	0.2628	2.8525	0.00433767	0.028228	SRC	20	ENSG00000197978	428.488	0.485831	0.262481	1.85092	0.0641811	0.428931	GOLGA6L9	15	ENSG00000162522	1747.05	0.526653	0.218542	2.40985	0.0159591	0.108528	NHSL3	1
ENSG00000145349	2332.2	0.912472	0.319961	2.85182	0.00434694	0.0282772	CAMK2D	4	ENSG00000166106	156.55	0.735696	0.397613	1.85028	0.0642729	0.428984	ADAMTS15	11	ENSG00000105894	3445.38	-0.818512	0.339732	-2.40929	0.0159838	0.108611	PTN	7
ENSG00000182013	6134.73	0.531279	0.18639	2.85036	0.00436696	0.0283963	PNMA8A	19	ENSG00000167378	6111.19	0.448637	0.242482	1.85019	0.064286	0.428984	IRGQ	19	ENSG00000121644	1583.96	-0.262732	0.109044	-2.4094	0.0159787	0.108611	DESI2	1
ENSG00000164512	46.522	1.5825	0.555312	2.84975	0.00437536	0.0284398	ANKRD55	5	ENSG00000119699	144.465	0.468987	0.253673	1.84878	0.064489	0.429428	TGFB3	14	ENSG00000114316	2059.51	0.218487	0.0907016	2.40885	0.0160028	0.108655	USP4	3
ENSG00000104343	1730.05	-0.522889	0.183515	-2.8493	0.00438152	0.0284679	UBE2W	8	ENSG00000158122	80.2196	0.755924	0.408888	1.84873	0.0644966	0.429428	PRXL2C	9	ENSG00000181085	80.6097	-0.870223	0.361254	-2.4089	0.0160009	0.108655	MAPK15	8
ENSG00000144655	82.7579	1.22076	0.428458	2.84919	0.0043831	0.0284679	CSRNP1	3	ENSG00000163932	142.432	1.1871	0.641991	1.84908	0.0644459	0.429428	PRKCD	3	ENSG00000196935	6099.22	-0.608229	0.252559	-2.40826	0.0160287	0.108789	SRGAP1	12
ENSG00000259781	1098.95	-0.932128	0.327297	-2.84796	0.00440006	0.0285628	HMGB1P6	15	ENSG00000164049	115.661	0.629623	0.340471	1.84927	0.0644189	0.429428	FBXW12	3	ENSG00000178773	69.6022	1.28909	0.535376	2.40783	0.0160477	0.108875	CPNE7	16
ENSG00000267699	21.2117	2.23105	0.783408	2.84788	0.00440115	0.0285628		18	ENSG00000166707	952.129	-0.538857	0.291482	-1.84868	0.0645036	0.429428	ZCCHC18	X	ENSG00000062096	6.39567	1.45163	0.603397	2.40575	0.0161391	0.109452	ARSF	X
ENSG00000161217	1398.62	0.576499	0.202462	2.84745	0.00440713	0.0285905	PCYT1A	3	ENSG00000167244	959.926	-2.48103	1.34143	-1.84953	0.0643807	0.429428	IGF2	11	ENSG00000169247	35.9738	1.22046	0.507348	2.40557	0.0161472	0.109464	SH3TC2	5
ENSG00000189060	2710.07	-0.812088	0.285345	-2.84598	0.00442745	0.0287111	H1-0	22	ENSG00000151773	254.306	-0.334282	0.180858	-1.84832	0.0645561	0.42961	CCDC122	13	ENSG00000124571	3458.59	0.151075	0.0628231	2.40476	0.016183	0.109664	XPO5	6
ENSG00000132432	1324.41	-0.576899	0.202753	-2.84533	0.00443657	0.0287478	SEC61G	7	ENSG00000170142	2637.8	-0.244838	0.132518	-1.84759	0.0646613	0.430058	UBE2E1	3	ENSG00000259024	362.723	0.253683	0.1055	2.40458	0.0161913	0.109678	TVP23C-CDRT4	17
ENSG00000149823	1918.66	0.55316	0.194407	2.84537	0.00443602	0.0287478	VPS51	11	ENSG00000180938	50.3099	-0.694408	0.375862	-1.84751	0.0646738	0.430058	ZNF572	8	ENSG00000103546	22.4129	1.38392	0.575695	2.4039	0.016221	0.109751	SLC6A2	16
ENSG00000106686	240.356	0.779108	0.273833	2.84519	0.00443853	0.0287493	SPATA6L	9	ENSG00000183579	505.477	0.570135	0.308755	1.84656	0.0648108	0.430801	ZNRF3	22	ENSG00000106624	432.981	0.274319	0.114105	2.4041	0.0162125	0.109751	AEBP1	7
ENSG00000077097	21725.9	-0.418514	0.147105	-2.84501	0.00444107	0.0287546	TOP2B	3	ENSG00000162032	1821.17	-0.297447	0.161153	-1.84574	0.0649305	0.431356	SPSB3	16	ENSG00000197892	424.07	0.356615	0.148343	2.40399	0.0162174	0.109751	KIF13B	8
ENSG00000131323	2079.43	0.52251	0.183709	2.84423	0.00445188	0.0288133	TRAF3	14	ENSG00000165879	389.545	-0.494263	0.267801	-1.84564	0.0649448	0.431356	FRAT1	10	ENSG00000189195	814.735	-0.269293	0.11207	-2.4029	0.0162658	0.110011	BTBD8	1
ENSG00000075043	10530.7	0.825082	0.290155	2.84359	0.00446082	0.0288599	KCNQ2	20	ENSG00000112249	1237.19	0.59066	0.320079	1.84536	0.0649854	0.431458	ASCC3	6	ENSG00000169181	41.2248	-0.712828	0.296733	-2.40225	0.0162944	0.110161	GSG1L	16
ENSG00000240024	328.299	-0.641907	0.225809	-2.8427	0.0044733	0.0289295	SNHG33	3	ENSG00000079215	648.617	-1.22356	0.663245	-1.84481	0.0650645	0.431815	SLC1A3	5	ENSG00000125531	68.0946	1.01839	0.423995	2.40189	0.0163104	0.110227	FNDC11	20
ENSG00000188177	1213.02	-1.02297	0.360024	-2.84139	0.00449177	0.0290376	ZC3H6	2	ENSG00000198612	2729.17	-0.259073	0.140462	-1.84444	0.0651196	0.431855	COPS8	2	ENSG00000168237	663.608	-0.381666	0.158961	-2.401	0.0163503	0.110454	GLYCTK	3
ENSG00000278535	386.295	-0.827139	0.291197	-2.84048	0.0045046	0.0291092	DHRS11	17	ENSG00000228330	40.3075	0.561379	0.304365	1.84443	0.0651212	0.431855		10	ENSG00000126107	1206.4	0.218993	0.091261	2.39964	0.0164113	0.110763	HECTD3	1
ENSG00000108262	4466.59	0.594712	0.209406	2.83999	0.00451144	0.0291421	GIT1	17	ENSG00000101166	1989.27	-0.19241	0.104358	-1.84375	0.0652193	0.432002	PRELID3B	20	ENSG00000165197	8.3821	-1.43371	0.597493	-2.39955	0.0164153	0.110763	VEGFD	X
ENSG00000177283	247.902	0.891607	0.314155	2.83812	0.00453805	0.0293026	FZD8	10	ENSG00000130305	854.032	-0.228842	0.124109	-1.84388	0.0652008	0.432002	NSUN5	7	ENSG00000165861	1666.77	0.181791	0.0757588	2.3996	0.0164129	0.110763	ZFYVE1	14
ENSG00000101412	370.703	-1.14785	0.404478	-2.83785	0.0045418	0.0293154	E2F1	20	ENSG00000237651	235.279	-0.298233	0.161732	-1.84399	0.0651851	0.432002	C2orf74	2	ENSG00000181652	49.3183	0.784329	0.327042	2.39825	0.0164736	0.111114	ATG9B	7
ENSG00000170312	525.743	-1.21824	0.429384	-2.83718	0.00455139	0.0293659	CDK1	10	ENSG00000073464	3097.71	-0.38367	0.208165	-1.8431	0.0653138	0.43231	CLCN4	X	ENSG00000266338	1438.11	0.232841	0.0970982	2.39799	0.0164851	0.111148	NBPF15	1
ENSG00000111057	76.5389	1.99297	0.702586	2.83663	0.00455927	0.0294054	KRT18	12	ENSG00000134317	470.569	-0.574096	0.311486	-1.84309	0.0653165	0.43231	GRHL1	2	ENSG00000285602	21.7663	0.75406	0.314545	2.39731	0.0165161	0.111314		X
ENSG00000134049	957.527	-0.4997	0.176217	-2.8357	0.00457249	0.0294291	IER3IP1	18	ENSG00000148488	71.6489	0.749616	0.406798	1.84273	0.0653691	0.432323	ST8SIA6	10	ENSG00000254858	410.031	0.292118	0.121895	2.39646	0.0165542	0.111527	MPV17L2	19
ENSG00000146376	52.9276	1.57379	0.554904	2.83616	0.00456598	0.0294291	ARHGAP18	6	ENSG00000149654	496.302	-1.12583	0.610952	-1.84275	0.0653661	0.432323	CDH22	20	ENSG00000198146	3339.88	-0.213828	0.0892451	-2.39597	0.0165767	0.111635	ZNF770	15
ENSG00000163788	2270.98	0.484121	0.170734	2.83552	0.00457505	0.0294291	SNRK	3	ENSG00000180543	221.53	-0.796082	0.432173	-1.84205	0.0654685	0.432812	TSPYL5	8	ENSG00000141447	1035.35	0.322666	0.134723	2.39504	0.0166187	0.111875	OSBPL1A	18
ENSG00000177875	6441.33	-0.692309	0.244134	-2.83577	0.00457149	0.0294291	CCDC184	12	ENSG00000125618	19.1099	-1.52259	0.827406	-1.8402	0.0657396	0.434119	PAX8	2	ENSG00000181896	368.362	-0.388587	0.162267	-2.39475	0.0166319	0.111921	ZNF101	19
ENSG00000197238	81.4649	-1.06637	0.376003	-2.83607	0.00456723	0.0294291	H4C11	6	ENSG00000169446	1883.53	0.364572	0.198118	1.84018	0.0657424	0.434119	MMGT1	X	ENSG00000011465	161.308	-0.853647	0.356622	-2.3937	0.0166792	0.112021	DCN	12
ENSG00000215784	75.8684	-1.29604	0.457077	-2.8355	0.00457534	0.0294291	FAM72D	1	ENSG00000262655	710.692	-0.913966	0.496661	-1.84022	0.0657359	0.434119	SPON1	11	ENSG00000068697	1991	-0.36844	0.153912	-2.39385	0.0166728	0.112021	LAPTM4A	2
ENSG00000240303	449.826	0.611832	0.215761	2.8357	0.0045726	0.0294291	ACAD11	3	ENSG00000101210	5539.55	-0.503968	0.274042	-1.83902	0.0659129	0.434221	EEF1A2	20	ENSG00000090006	1873.69	0.244571	0.102183	2.39346	0.0166902	0.112021	LTBP4	19
ENSG00000152782	1146.03	-0.629289	0.222046	-2.83404	0.00459631	0.0295525	PANK1	10	ENSG00000119608	28.571	0.943097	0.512908	1.83873	0.0659553	0.434221	PROX2	14	ENSG00000109270	1985.33	-0.165691	0.0692239	-2.39355	0.0166863	0.112021	LAMTOR3	4
ENSG00000129654	132.945	0.983732	0.347128	2.83392	0.0045981	0.0295526	FOXJ1	17	ENSG00000136856	554.558	0.463257	0.251889	1.83913	0.0658961	0.434221	SLC2A8	9	ENSG00000120616	2600.92	-0.190859	0.0797432	-2.39342	0.0166919	0.112021	EPC1	10
ENSG00000164188	23.8213	2.42596	0.856183	2.83346	0.00460472	0.0295837	RANBP3L	5	ENSG00000142611	194.746	-0.92147	0.501025	-1.83917	0.0658901	0.434221	PRDM16	1	ENSG00000156521	257.954	-0.287128	0.119956	-2.39362	0.0166829	0.112021	TYSND1	10
ENSG00000174007	731.053	-0.648166	0.228788	-2.83305	0.00461065	0.0296104	CEP19	3	ENSG00000158014	16.4247	0.794151	0.431953	1.83851	0.0659869	0.434221	SLC30A2	1	ENSG00000176933	8.50886	-1.20765	0.504558	-2.39349	0.0166891	0.112021	TOB2P1	6
ENSG00000105325	3437.44	0.688587	0.243066	2.83292	0.00461248	0.0296107	FZR1	19	ENSG00000165525	2373.18	0.159793	0.0868746	1.83936	0.0658626	0.434221	NEMF	14	ENSG00000139874	40.2694	-0.822604	0.343719	-2.39324	0.0167001	0.112033	SSTR1	14
ENSG00000168772	4875.23	-0.445913	0.157449	-2.83211	0.00462418	0.0296743	CXXC4	4	ENSG00000167711	6.61811	1.09912	0.597412	1.8398	0.0657972	0.434221	SERPINF2	17	ENSG00000171956	184.062	1.11555	0.466485	2.3914	0.0167842	0.112553	FOXB1	15
ENSG00000106025	141.563	-0.881158	0.311288	-2.83069	0.00464481	0.0297723	TSPAN12	7	ENSG00000176293	302.851	-0.56755	0.30862	-1.83899	0.0659161	0.434221	ZNF135	19	ENSG00000091879	53.1173	0.672141	0.281125	2.3909	0.0168073	0.11261	ANGPT2	8
ENSG00000172819	35.5241	1.38459	0.489123	2.83077	0.00464365	0.0297723	RARG	12	ENSG00000198909	1508.54	0.266547	0.144972	1.83861	0.0659722	0.434221	MAP3K3	17	ENSG00000150672	665.737	-0.473398	0.198009	-2.39079	0.0168122	0.11261	DLG2	11
ENSG00000198663	3391.31	0.441465	0.155948	2.83084	0.00464264	0.0297723	C6orf89	6	ENSG00000179532	342.868	0.32368	0.176098	1.83807	0.0660526	0.434485	DNHD1	11	ENSG00000181744	1206.79	-0.705618	0.295135	-2.39083	0.0168103	0.11261	DIPK2A	3
ENSG00000078808	2504.25	0.458319	0.16195	2.83	0.00465481	0.0298248	SDF4	1	ENSG00000114120	5718.93	-0.29842	0.162374	-1.83785	0.0660841	0.434525	SLC25A36	3	ENSG00000197879	1105.4	0.381221	0.159507	2.39	0.0168484	0.112809	MYO1C	17
ENSG00000100644	6581.54	-0.555508	0.196312	-2.82972	0.00465884	0.0298392	HIF1A	14	ENSG00000164303	16.9075	0.684525	0.372584	1.83724	0.0661751	0.434956	ENPP6	4	ENSG00000144406	1496.01	0.288966	0.120928	2.38956	0.0168684	0.112888	UNC80	2
ENSG00000120725	282.689	0.718238	0.253884	2.829	0.00466931	0.0298947	SIL1	5	ENSG00000143537	549.291	0.520219	0.283243	1.83666	0.0662607	0.43527	ADAM15	1	ENSG00000283162	13.8139	0.997487	0.417453	2.38946	0.0168731	0.112888		9
ENSG00000173065	2455.8	-0.607164	0.214763	-2.82714	0.0046966	0.0300579	FAM222B	17	ENSG00000178162	30.3697	-1.10061	0.599274	-1.83657	0.0662739	0.43527	FAR2P2	2	ENSG00000136824	1385.61	-0.437563	0.183199	-2.38845	0.0169194	0.113111	SMC2	9
ENSG00000137266	2456	0.541837	0.191693	2.82659	0.00470461	0.0300975	SLC22A23	6	ENSG00000163012	8.48806	-1.21024	0.659054	-1.83633	0.0663083	0.435328	ZSWIM2	2	ENSG00000205918	45.7098	-0.661957	0.277144	-2.3885	0.0169175	0.113111	PDPK2P	16
ENSG00000185485	402.412	0.73831	0.261224	2.82634	0.00470827	0.0301094	SDHAP1	3	ENSG00000188747	84.7512	-0.612547	0.333614	-1.8361	0.0663432	0.43539	NOXA1	9	ENSG00000137166	1578.03	0.569046	0.238295	2.38799	0.0169408	0.11321	FOXP4	6
ENSG00000102908	2941.83	-0.514316	0.181992	-2.82604	0.00471277	0.0301266	NFAT5	16	ENSG00000176438	57.2405	0.451408	0.2459	1.83574	0.0663958	0.435443	SYNE3	14	ENSG00000134285	745.942	0.37303	0.156239	2.38756	0.0169606	0.113299	FKBP11	12
ENSG00000170667	1229.07	0.862481	0.305227	2.8257	0.00471771	0.030135	RASA4B	7	ENSG00000220323	32.7853	-0.927569	0.505295	-1.8357	0.0664024	0.435443	H2BC19P	1	ENSG00000151917	183.458	-0.452152	0.189403	-2.38724	0.0169752	0.113353	BEND6	6
ENSG00000269837	1018.9	-0.677653	0.239807	-2.82582	0.00471591	0.030135	IPO5P1	19	ENSG00000086589	2275.42	-0.205246	0.111863	-1.83479	0.0665374	0.435698	RBM22	5	ENSG00000148482	9.48228	-2.27632	0.953784	-2.38662	0.0170042	0.113503	SLC39A12	10
ENSG00000173334	726.24	-0.562285	0.199012	-2.82538	0.0047224	0.0301534	TRIB1	8	ENSG00000116685	1547.92	0.2717	0.148086	1.83475	0.0665434	0.435698	KIAA2013	1	ENSG00000114473	727.457	-0.184702	0.0774051	-2.38617	0.017025	0.113598	IQCG	3
ENSG00000165379	901.242	0.879379	0.311259	2.82523	0.00472465	0.0301562	LRFN5	14	ENSG00000138496	48.9506	-1.64768	0.897993	-1.83485	0.0665286	0.435698	PARP9	3	ENSG00000234969	109.019	0.438866	0.184033	2.38472	0.0170922	0.114003	AARSD1P1	X
ENSG00000116675	5946.58	0.79994	0.28324	2.82424	0.00473924	0.0302377	DNAJC6	1	ENSG00000179859	228.251	-0.592766	0.323032	-1.83501	0.0665048	0.435698	RNF227	17	ENSG00000182885	13.9054	-1.13963	0.47806	-2.38387	0.0171316	0.114178	ADGRG3	16
ENSG00000176381	23.8132	2.27653	0.806233	2.82366	0.00474791	0.0302814	PRR18	6	ENSG00000078140	4902.51	0.125525	0.0684352	1.83422	0.0666211	0.435981	UBE2K	4	ENSG00000186812	3488.58	-0.28803	0.120819	-2.38397	0.017127	0.114178	ZNF397	18
ENSG00000215790	203.386	1.00425	0.355683	2.82343	0.00475125	0.030291	SLC35E2A	1	ENSG00000188596	128.943	0.502586	0.274022	1.83411	0.0666376	0.435981	CFAP54	12	ENSG00000186212	22.4652	0.892067	0.374236	2.3837	0.0171393	0.114186	SOWAHB	4
ENSG00000125743	1644.76	-0.453899	0.160814	-2.8225	0.00476505	0.0303361	SNRPD2	19	ENSG00000137200	2158.14	-0.244173	0.133183	-1.83337	0.0667475	0.436194	CMTR1	6	ENSG00000130477	5291.63	0.356106	0.149422	2.38323	0.0171614	0.114245	UNC13A	19
ENSG00000143384	8312.86	-0.409192	0.144977	-2.82246	0.00476562	0.0303361	MCL1	1	ENSG00000158710	504.712	1.26436	0.689542	1.83362	0.0667098	0.436194	TAGLN2	1	ENSG00000171051	7.12306	-1.33421	0.559822	-2.38328	0.0171593	0.114245	FPR1	19
ENSG00000146410	30.4522	-1.57792	0.559019	-2.82266	0.00476269	0.0303361	MTFR2	6	ENSG00000173451	764.893	-0.210784	0.114981	-1.8332	0.0667724	0.436194	THAP2	12	ENSG00000116198	1787.93	0.297552	0.124875	2.38281	0.0171812	0.114333	CEP104	1
ENSG00000215193	2912.64	0.667339	0.236427	2.8226	0.00476365	0.0303361	PEX26	22	ENSG00000178217	12.6482	0.787323	0.429465	1.83326	0.0667632	0.436194	SH2D4B	10	ENSG00000125508	69.3596	-0.532668	0.223586	-2.38239	0.0172009	0.11442	SRMS	20
ENSG00000136750	616.847	2.9059	1.02971	2.82207	0.00477155	0.0303622	GAD2	10	ENSG00000135070	2185.97	-0.277269	0.151263	-1.83303	0.0667987	0.436198	ISCA1	9	ENSG00000160803	3645.24	-0.202747	0.0851166	-2.38199	0.0172192	0.114498	UBQLN4	1
ENSG00000096384	33502.4	-0.350539	0.124234	-2.8216	0.0047784	0.0303942	HSP90AB1	6	ENSG00000112936	10.2431	0.98339	0.53657	1.83274	0.066842	0.436314	C7	5	ENSG00000117262	537.106	0.32362	0.135895	2.3814	0.0172471	0.11464	GPR89A	1
ENSG00000155052	2038.63	-0.490008	0.173731	-2.82051	0.0047948	0.0304869	CNTNAP5	2	ENSG00000172425	83.1918	-0.597155	0.325891	-1.83238	0.0668954	0.436329	TTC36	11	ENSG00000129197	3038.4	-0.136385	0.0572849	-2.38082	0.0172743	0.114733	RPAIN	17
ENSG00000117318	249.03	1.1023	0.391028	2.81898	0.00481766	0.0306205	ID3	1	ENSG00000177425	923.611	0.7144	0.389861	1.83245	0.0668845	0.436329	PAWR	12	ENSG00000204576	20.5064	1.49424	0.627582	2.38095	0.0172682	0.114733	PRR3	6
ENSG00000165671	5883.22	0.512573	0.181842	2.81879	0.00482057	0.0306273	NSD1	5	ENSG00000104327	1471.43	-0.812858	0.443736	-1.83185	0.0669738	0.436506	CALB1	8	ENSG00000182183	51.4359	0.830342	0.348788	2.38065	0.0172821	0.114741	SHISAL2A	1
ENSG00000151952	320.815	0.752833	0.267113	2.8184	0.00482634	0.0306522	TMEM132D	12	ENSG00000133059	1543.2	0.172455	0.0941342	1.83201	0.0669503	0.436506	DSTYK	1	ENSG00000136943	135.028	-0.832521	0.349783	-2.38011	0.0173075	0.114824	CTSV	9
ENSG00000117013	40.3539	1.35216	0.479793	2.81822	0.00482902	0.0306576	KCNQ4	1	ENSG00000167565	333.934	0.586411	0.320168	1.83157	0.0670149	0.436539	SERTAD3	19	ENSG00000198353	205.478	1.07834	0.453064	2.3801	0.0173078	0.114824	HOXC4	12
ENSG00000290292	802.362	-0.591865	0.210038	-2.81789	0.004834	0.0306774	HOMEZ	14	ENSG00000173918	27.5733	0.638507	0.34863	1.83147	0.0670299	0.436539	C1QTNF1	17	ENSG00000118508	78.5626	-0.690315	0.290083	-2.37971	0.0173262	0.114902	RAB32	6
ENSG00000258728	384.409	0.970007	0.344307	2.81728	0.00484327	0.0307246		9	ENSG00000071537	3379.87	-0.207295	0.1132	-1.83123	0.0670663	0.436609	SEL1L	14	ENSG00000110002	811.505	-0.294658	0.123881	-2.37855	0.0173807	0.115175	VWA5A	11
ENSG00000005471	18.0496	2.23893	0.79493	2.8165	0.00485494	0.0307754	ABCB4	7	ENSG00000139318	2014.35	-0.843018	0.460461	-1.83081	0.0671284	0.43678	DUSP6	12	ENSG00000198783	531.978	-0.34625	0.145568	-2.37861	0.0173782	0.115175	ZNF830	17
ENSG00000119723	611.65	0.493042	0.175062	2.81638	0.00485684	0.0307754	COQ6	14	ENSG00000269837	1014.55	0.300405	0.164092	1.83071	0.0671438	0.43678	IPO5P1	19	ENSG00000109079	2796.1	0.124273	0.0522595	2.37799	0.0174072	0.115263	TNFAIP1	17
ENSG00000123374	550.762	-0.944313	0.33529	-2.81641	0.00485636	0.0307754	CDK2	12	ENSG00000160691	2055.6	1.03639	0.566244	1.83028	0.0672082	0.43701	SHC1	1	ENSG00000182628	2874.71	-0.173299	0.0728748	-2.37803	0.0174052	0.115263	SKA2	17
ENSG00000235944	223.455	0.763539	0.271134	2.81609	0.00486118	0.0307912	ZNF815P	7	ENSG00000163558	2352.57	0.226659	0.123849	1.83013	0.0672303	0.43701	PRKCI	3	ENSG00000144834	7522.59	0.305211	0.128403	2.37699	0.0174547	0.115534	TAGLN3	3
ENSG00000079337	43.2668	1.41418	0.502264	2.8156	0.00486855	0.0308261	RAPGEF3	12	ENSG00000034713	4003.8	-0.311312	0.170146	-1.82968	0.067298	0.437068	GABARAPL2	16	ENSG00000204160	1314.86	0.238815	0.100568	2.37467	0.0175646	0.116217	ZDHHC18	1
ENSG00000189403	12636.9	-0.389743	0.138434	-2.81537	0.00487217	0.0308373	HMGB1	13	ENSG00000133872	12739.8	-0.302733	0.165468	-1.82956	0.0673161	0.437068	SARAF	8	ENSG00000149380	17.9956	0.839985	0.353845	2.37388	0.0176024	0.116405	P4HA3	11
ENSG00000127329	38.9981	1.76963	0.62864	2.81502	0.00487743	0.0308588	PTPRB	12	ENSG00000212916	127.167	-0.419336	0.229167	-1.82983	0.0672756	0.437068	MAP10	1	ENSG00000196338	2596.61	-0.366643	0.154455	-2.37379	0.0176065	0.116405	NLGN3	X
ENSG00000104980	1398.69	0.456619	0.162237	2.81451	0.00488516	0.030896	TIMM44	19	ENSG00000128298	191.675	-0.453223	0.247764	-1.82925	0.0673622	0.437201	BAIAP2L2	22	ENSG00000154001	4106.01	-0.195325	0.0822984	-2.37338	0.0176261	0.116491	PPP2R5E	14
ENSG00000274211	3826.72	0.459532	0.16329	2.81421	0.00488974	0.0309132	SOCS7	17	ENSG00000064961	905.242	0.6396	0.349907	1.82791	0.0675625	0.437374	HMG20B	19	ENSG00000171451	1038.51	-0.583958	0.246075	-2.37309	0.0176402	0.116539	DSEL	18
ENSG00000204186	396.978	0.805202	0.286197	2.81345	0.0049013	0.0309745	ZDBF2	2	ENSG00000099954	1192.89	0.622905	0.340723	1.82818	0.067522	0.437374	CECR2	22	ENSG00000082153	9832.53	0.159005	0.0670682	2.37079	0.01775	0.11722	BZW1	2
ENSG00000132305	3599.4	-0.435605	0.15488	-2.81253	0.00491527	0.031018	IMMT	2	ENSG00000109670	1711.05	-0.348617	0.190637	-1.82869	0.067446	0.437374	FBXW7	4	ENSG00000197037	792.933	0.184127	0.0776866	2.37012	0.0177824	0.117389	ZSCAN25	7
ENSG00000154920	115.466	-1.09028	0.387631	-2.81269	0.00491293	0.031018	EME1	17	ENSG00000121380	9.44492	0.96579	0.52832	1.82804	0.0675437	0.437374	BCL2L14	12	ENSG00000253457	523.624	-0.441407	0.186272	-2.36969	0.017803	0.117481	SMIM18	8
ENSG00000155463	2454.6	-0.432174	0.153661	-2.81251	0.00491564	0.031018	OXA1L	14	ENSG00000135604	35.8751	1.34291	0.734491	1.82836	0.0674955	0.437374	STX11	6	ENSG00000164120	36.0866	-0.732932	0.309396	-2.36892	0.0178403	0.117682	HPGD	4
ENSG00000253873	45.2087	-2.45143	0.871562	-2.81268	0.00491304	0.031018	PCDHGA11	5	ENSG00000151502	4494.43	-0.377112	0.206312	-1.82788	0.0675682	0.437374	VPS26B	11	ENSG00000101745	7049.93	-0.432663	0.182653	-2.36877	0.0178472	0.117683	ANKRD12	18
ENSG00000171385	1032.25	0.891332	0.31706	2.81124	0.00493508	0.0311288	KCND3	1	ENSG00000169249	724.561	0.378427	0.207006	1.8281	0.0675347	0.437374	ZRSR2	X	ENSG00000155886	62.1663	-0.597488	0.25228	-2.36835	0.0178675	0.117773	SLC24A2	9
ENSG00000108950	29.6998	1.78531	0.635448	2.80954	0.00496126	0.0312821	FAM20A	17	ENSG00000124920	103.079	0.659791	0.361024	1.82756	0.0676163	0.437519	MYRF	11	ENSG00000135046	259.036	1.17044	0.494245	2.36815	0.0178775	0.117793	ANXA1	9
ENSG00000121310	92.5812	0.99292	0.35348	2.80898	0.00496981	0.0313241	ECHDC2	1	ENSG00000146006	1666.07	-0.494635	0.270695	-1.82728	0.0676578	0.437621	LRRTM2	5	ENSG00000196337	7.35211	1.57256	0.664256	2.3674	0.0179134	0.117986	CGB7	19
ENSG00000109971	38327	-0.507802	0.180859	-2.80772	0.00498932	0.0314352	HSPA8	11	ENSG00000158458	144.128	-0.546659	0.299278	-1.82659	0.0677613	0.438125	NRG2	5	ENSG00000125492	31.8518	-1.66557	0.703587	-2.36725	0.0179207	0.117989	BARHL1	9
ENSG00000013503	888.253	0.555037	0.197768	2.8065	0.00500828	0.0315427	POLR3B	12	ENSG00000181830	1049.77	0.276226	0.151251	1.82628	0.0678086	0.438264	SLC35C1	11	ENSG00000132821	1821.04	-1.09129	0.461023	-2.3671	0.0179281	0.117993	VSTM2L	20
ENSG00000178184	1193.57	-0.621779	0.221586	-2.80603	0.00501557	0.0315766	PARD6G	18	ENSG00000130363	581.334	0.275917	0.151113	1.82589	0.0678663	0.438472	RSPH3	6	ENSG00000066422	1577.6	-0.221446	0.0936025	-2.36581	0.0179904	0.118269	ZBTB11	3
ENSG00000075035	363.308	0.971151	0.34621	2.80509	0.00503026	0.0316571	WSCD2	12	ENSG00000135636	32.3039	-1.15271	0.631468	-1.82544	0.0679345	0.438746	DYSF	2	ENSG00000139668	1632.59	0.3005	0.127025	2.36567	0.0179974	0.118269	WDFY2	13
ENSG00000113916	243.384	1.2192	0.434772	2.80424	0.00504355	0.0317287	BCL6	3	ENSG00000147274	10205.1	-0.208544	0.114331	-1.82403	0.0681474	0.439195	RBMX	X	ENSG00000182606	5586.45	0.177628	0.0750731	2.36607	0.0179781	0.118269	TRAK1	3
ENSG00000125656	1299.71	-0.570268	0.203398	-2.8037	0.00505197	0.0317697	CLPP	19	ENSG00000150394	2645.65	0.998586	0.547687	1.82328	0.0682614	0.439195	CDH8	16	ENSG00000198455	819.308	-0.300281	0.126932	-2.3657	0.0179962	0.118269	ZXDB	X
ENSG00000166825	22.9577	4.48197	1.59869	2.80353	0.00505467	0.0317747	ANPEP	15	ENSG00000168916	3886.56	0.343374	0.188223	1.82429	0.0681083	0.439195	ZNF608	5	ENSG00000126773	4778.92	-0.199679	0.084414	-2.36548	0.0180069	0.118287	PCNX4	14
ENSG00000240972	4109.55	-0.585046	0.208743	-2.80271	0.0050676	0.0318439	MIF	22	ENSG00000183454	672.847	-1.32666	0.727379	-1.82389	0.068169	0.439195	GRIN2A	16	ENSG00000075275	1999.17	-0.742437	0.313908	-2.36514	0.0180232	0.11835	CELSR1	22
ENSG00000101958	1478.98	-0.947819	0.338298	-2.80173	0.00508297	0.0319284	GLRA2	X	ENSG00000186188	8.70998	1.00661	0.551741	1.82443	0.0680874	0.439195	FFAR4	10	ENSG00000134490	214.363	0.390297	0.165062	2.36454	0.0180523	0.118496	TMEM241	18
ENSG00000002746	2661.69	0.578899	0.206702	2.80064	0.00510009	0.0320239	HECW1	7	ENSG00000215910	15.1067	1.56039	0.855236	1.82451	0.0680747	0.439195	C1orf167	1	ENSG00000100528	2082.63	-0.187485	0.0792959	-2.36438	0.0180605	0.118505	CNIH1	14
ENSG00000004487	11760.8	-0.475871	0.169958	-2.79993	0.00511143	0.0320654	KDM1A	1	ENSG00000229172	12.8767	1.08972	0.597558	1.82363	0.0682082	0.439195		2	ENSG00000130695	1010.47	0.33525	0.141832	2.36371	0.0180929	0.118673	CEP85	1
ENSG00000143797	5176.89	0.62647	0.22376	2.79974	0.00511442	0.0320654	MBOAT2	2	ENSG00000242715	128.701	0.731627	0.400937	1.82479	0.0680322	0.439195	CCDC169	13	ENSG00000214967	36.7764	-0.828786	0.350663	-2.36348	0.018104	0.118701	NPIPA7	16
ENSG00000149090	29.0351	1.67219	0.597245	2.79985	0.00511269	0.0320654	PAMR1	11	ENSG00000249661	14.0434	0.822469	0.451012	1.82361	0.0682116	0.439195	TNRC18P1	4	ENSG00000143543	1477.63	-0.40733	0.172415	-2.36249	0.0181524	0.118973	JTB	1
ENSG00000152822	136.709	1.06704	0.381109	2.79982	0.00511306	0.0320654	GRM1	6	ENSG00000257966	36.0471	0.622146	0.341223	1.82328	0.0682604	0.439195	OLA1P3	12	ENSG00000198668	20647.6	0.251977	0.106754	2.36034	0.018258	0.11962	CALM1	14
ENSG00000040933	3753.73	0.628749	0.224596	2.79946	0.00511878	0.0320806	INPP4A	2	ENSG00000088876	427.878	-0.264766	0.145245	-1.8229	0.0683192	0.439347	ZNF343	20	ENSG00000001036	832.725	0.266588	0.113057	2.358	0.0183735	0.120286	FUCA2	6
ENSG00000163468	7120.44	-0.403394	0.144143	-2.79857	0.00513295	0.0321573	CCT3	1	ENSG00000110200	589.651	-0.24292	0.133269	-1.82278	0.0683366	0.439347	ANAPC15	11	ENSG00000086159	6.23378	1.82719	0.774866	2.35807	0.01837	0.120286	AQP6	12
ENSG00000131495	825.421	-0.475314	0.169926	-2.79719	0.00515494	0.0322708	NDUFA2	5	ENSG00000171872	15.3243	1.02695	0.56378	1.82154	0.0685241	0.440221	KLF17	1	ENSG00000114113	20.6746	1.59603	0.676965	2.35762	0.0183923	0.120364	RBP2	3
ENSG00000185608	410.871	-0.703499	0.2515	-2.79721	0.00515461	0.0322708	MRPL40	22	ENSG00000270011	271.665	0.487096	0.267388	1.82168	0.068503	0.440221	ZNF559-ZNF177	19	ENSG00000136169	671.178	-0.242258	0.1028	-2.3566	0.0184429	0.120649	SETDB2	13
ENSG00000062822	646.421	-0.697726	0.24947	-2.79683	0.00516068	0.0322824	POLD1	19	ENSG00000167536	1232.96	-0.363965	0.199848	-1.82121	0.0685751	0.440383	DHRS13	17	ENSG00000088305	3168.14	0.356586	0.151373	2.35567	0.0184893	0.120908	DNMT3B	20
ENSG00000289694	3619.57	-0.703742	0.251616	-2.79689	0.00515975	0.0322824		1	ENSG00000162545	3778.39	-0.495756	0.272433	-1.81973	0.0687995	0.441335	CAMK2N1	1	ENSG00000171596	33.3097	-0.569044	0.241686	-2.35447	0.0185491	0.121253	NMUR1	2
ENSG00000101294	3310.8	-0.450642	0.161193	-2.79567	0.00517918	0.0323859	HM13	20	ENSG00000171033	11837.8	-0.445149	0.244624	-1.81972	0.068801	0.441335	PKIA	8	ENSG00000147164	2349.73	0.227493	0.0966866	2.35289	0.0186283	0.121725	SNX12	X
ENSG00000122254	183.348	1.14358	0.409135	2.79512	0.005188	0.0324289	HS3ST2	16	ENSG00000215612	22.9168	1.46273	0.803769	1.81984	0.0687828	0.441335	HMX1	4	ENSG00000006625	490.314	0.301163	0.128058	2.35177	0.0186845	0.122	GGCT	7
ENSG00000152894	440.49	0.853696	0.30555	2.79396	0.00520663	0.0325209	PTPRK	6	ENSG00000180532	8.75405	1.01172	0.556301	1.81865	0.0689646	0.442218	ZSCAN4	19	ENSG00000149403	184.862	-0.582377	0.247623	-2.35187	0.0186795	0.122	GRIK4	11
ENSG00000213614	1724.43	0.62178	0.222542	2.79399	0.00520627	0.0325209	HEXA	15	ENSG00000102387	15.1806	1.17888	0.648343	1.8183	0.0690183	0.44223	TAF7L	X	ENSG00000028310	2336.29	0.163775	0.069668	2.35078	0.0187339	0.122277	BRD9	5
ENSG00000228594	518.586	0.787803	0.282011	2.79352	0.00521377	0.0325533	FNDC10	1	ENSG00000172840	916.598	0.276191	0.151884	1.81844	0.0689966	0.44223	PDP2	16	ENSG00000132613	4002.92	-0.396825	0.168838	-2.35033	0.0187567	0.12238	MTSS2	16
ENSG00000108561	2252.31	-0.452435	0.162016	-2.79254	0.00522959	0.0326398	C1QBP	17	ENSG00000259316	123.238	1.33624	0.735294	1.81729	0.0691731	0.443056		15	ENSG00000131931	299.054	-0.23748	0.101059	-2.34993	0.018777	0.122466	THAP1	8
ENSG00000109944	364.275	0.866162	0.310244	2.79188	0.00524033	0.0326823	JHY	11	ENSG00000165660	907.113	-0.17033	0.0937433	-1.81698	0.0692195	0.443187	ABRAXAS2	10	ENSG00000140463	1264.44	0.145203	0.0618165	2.34894	0.018827	0.122701	BBS4	15
ENSG00000172062	495.227	-0.720238	0.257974	-2.79189	0.00524004	0.0326823	SMN1	5	ENSG00000164080	3784.39	0.344531	0.18968	1.81638	0.0693126	0.443315	RAD54L2	3	ENSG00000173786	3082.68	-0.38074	0.162084	-2.34903	0.0188226	0.122701	CNP	17
ENSG00000119699	199.23	0.909069	0.325666	2.79142	0.00524781	0.0327167	TGFB3	14	ENSG00000165389	1408.62	0.401031	0.22079	1.81634	0.0693176	0.443315	SPTSSA	14	ENSG00000132970	2073.98	0.262447	0.111747	2.34859	0.0188448	0.12277	WASF3	13
ENSG00000175130	44799.5	-0.567009	0.203175	-2.79075	0.00525867	0.0327598	MARCKSL1	1	ENSG00000281490	448.793	0.488729	0.269031	1.81663	0.0692744	0.443315	CICP14	7	ENSG00000164106	61.3257	0.682075	0.290487	2.34804	0.0188726	0.122859	SCRG1	4
ENSG00000196975	151.531	0.809139	0.289927	2.79084	0.00525718	0.0327598	ANXA4	2	ENSG00000083642	3019.81	-0.271432	0.149503	-1.81556	0.0694376	0.443917	PDS5B	13	ENSG00000166278	51.1775	0.508125	0.216398	2.3481	0.0188693	0.122859	C2	6
ENSG00000166123	2403.93	0.651856	0.233619	2.79025	0.00526675	0.0327978	GPT2	16	ENSG00000113578	30.6127	-1.09137	0.601447	-1.81457	0.0695904	0.444561	FGF1	5	ENSG00000101849	934.633	0.513625	0.218778	2.34769	0.01889	0.122888	TBL1X	X
ENSG00000080986	325.694	-1.11106	0.398227	-2.79002	0.00527045	0.0328086	NDC80	18	ENSG00000158887	28.369	-0.65125	0.358892	-1.81461	0.0695834	0.444561	MPZ	1	ENSG00000127081	872.438	-0.258738	0.110217	-2.34753	0.0188982	0.122888	ZNF484	9
ENSG00000008710	7041.42	0.611415	0.219201	2.78928	0.00528249	0.0328713	PKD1	16	ENSG00000096654	566.526	-0.245253	0.135343	-1.81209	0.0699723	0.445241	ZNF184	6	ENSG00000180287	309.752	1.13111	0.48182	2.34759	0.0188953	0.122888	PLD5	1
ENSG00000107242	100.128	1.663	0.596244	2.78912	0.00528508	0.0328751	PIP5K1B	9	ENSG00000130783	61.2363	0.575997	0.318066	1.81094	0.0701508	0.445241	CCDC62	12	ENSG00000065989	352.162	-0.659868	0.281137	-2.34714	0.0189181	0.122971	PDE4A	19
ENSG00000122778	6401.99	0.48405	0.17359	2.78847	0.00529583	0.0328942	KIAA1549	7	ENSG00000135838	99.4576	0.471703	0.260438	1.81119	0.070111	0.445241	NPL	1	ENSG00000136003	1430.11	-0.282529	0.120392	-2.34673	0.0189388	0.123045	ISCU	12
ENSG00000139921	1146.7	-0.736743	0.264204	-2.78854	0.00529458	0.0328942	TMX1	14	ENSG00000138722	443.953	1.0202	0.562861	1.81253	0.0699049	0.445241	MMRN1	4	ENSG00000145703	346.169	-0.573751	0.2445	-2.34663	0.0189441	0.123045	IQGAP2	5
ENSG00000143369	112.855	0.828972	0.297269	2.78863	0.00529319	0.0328942	ECM1	1	ENSG00000145907	4231.6	0.264997	0.1463	1.81133	0.0700899	0.445241	G3BP1	5	ENSG00000183091	541.986	-0.530289	0.225992	-2.3465	0.0189507	0.123045	NEB	2
ENSG00000280828	105.885	1.41886	0.508835	2.78845	0.00529606	0.0328942		7	ENSG00000151651	140.279	0.494355	0.272668	1.81303	0.0698267	0.445241	ADAM8	10	ENSG00000198797	157.448	-0.797091	0.339717	-2.34634	0.0189587	0.123051	BRINP2	1
ENSG00000091164	3617.06	-0.48862	0.175273	-2.78776	0.00530735	0.0329396	TXNL1	18	ENSG00000152104	412.368	0.933322	0.515082	1.81199	0.0699879	0.445241	PTPN14	1	ENSG00000066248	61.4106	-0.775412	0.330554	-2.34579	0.0189866	0.123094	NGEF	2
ENSG00000172590	851.251	-0.495599	0.177769	-2.78788	0.00530543	0.0329396	MRPL52	14	ENSG00000155304	4997.18	-0.253407	0.139738	-1.81344	0.0697639	0.445241	HSPA13	21	ENSG00000135821	5747.75	0.302444	0.128923	2.34593	0.0189797	0.123094	GLUL	1
ENSG00000063127	116.281	-1.22134	0.438216	-2.78708	0.00531857	0.032997	SLC6A16	19	ENSG00000159958	81.0381	0.993873	0.548848	1.81083	0.0701666	0.445241	TNFRSF13C	22	ENSG00000138829	1494.56	0.8013	0.34158	2.34586	0.0189831	0.123094	FBN2	5
ENSG00000180667	997.149	-0.667665	0.239574	-2.78688	0.00532177	0.0330045	YOD1	1	ENSG00000196712	4904.73	0.25243	0.139355	1.81141	0.0700769	0.445241	NF1	17	ENSG00000182050	341.061	-0.636502	0.271409	-2.34518	0.019018	0.123252	MGAT4C	12
ENSG00000013810	849.814	-0.995065	0.357133	-2.78626	0.00533199	0.0330433	TACC3	4	ENSG00000224892	36.5699	-0.582706	0.321594	-1.81193	0.0699968	0.445241	RPS4XP16	13	ENSG00000077616	292.186	0.516134	0.220114	2.34485	0.0190349	0.123253	NAALAD2	11
ENSG00000164129	30.7471	1.93787	0.695509	2.78626	0.00533199	0.0330433	NPY5R	4	ENSG00000230021	205.306	-0.561965	0.310146	-1.81194	0.0699957	0.445241		1	ENSG00000196616	20.7584	-0.722322	0.308044	-2.34487	0.0190338	0.123253	ADH1B	4
ENSG00000250571	407.792	0.662005	0.237637	2.78579	0.00533981	0.0330794	GLI4	8	ENSG00000242419	800.488	-0.868436	0.479432	-1.81139	0.0700809	0.445241	PCDHGC4	5	ENSG00000206418	1119.3	-0.327393	0.139628	-2.34476	0.0190395	0.123253	RAB12	18
ENSG00000131242	2926.48	0.605603	0.217441	2.78514	0.00535052	0.033121	RAB11FIP4	17	ENSG00000242600	24.6993	0.85368	0.470795	1.81327	0.06979	0.445241	MBL1P	10	ENSG00000102038	4424.32	0.352859	0.150504	2.34451	0.0190519	0.123288	SMARCA1	X
ENSG00000198690	1428.22	0.591223	0.212273	2.7852	0.00534946	0.033121	FAN1	15	ENSG00000244932	30.0265	0.485591	0.268119	1.8111	0.0701254	0.445241	IFT122P2	3	ENSG00000219438	1856.39	0.565295	0.241166	2.34401	0.0190779	0.123409	TAFA5	22
ENSG00000139734	110.148	-0.924753	0.332052	-2.78496	0.00535336	0.0331263	DIAPH3	13	ENSG00000250575	438.328	0.434426	0.239624	1.81295	0.0698396	0.445241		1	ENSG00000214176	374.795	0.375451	0.160195	2.34372	0.0190927	0.12346	PLEKHM1P1	17
ENSG00000204308	4518.54	-0.598634	0.214962	-2.78483	0.00535551	0.0331273	RNF5	6	ENSG00000260714	12.6127	0.701673	0.386915	1.8135	0.0697542	0.445241		16	ENSG00000166436	700.213	0.766298	0.327074	2.34289	0.019135	0.123687	TRIM66	11
ENSG00000066279	616.485	-1.15992	0.416833	-2.78269	0.00539102	0.0333165	ASPM	1	ENSG00000280893	728.421	-0.268789	0.148353	-1.81182	0.0700145	0.445241		16	ENSG00000268869	14.5145	1.09837	0.468876	2.34255	0.0191523	0.123753	ESPNP	1
ENSG00000070961	4851.05	0.536484	0.192806	2.7825	0.00539413	0.0333165	ATP2B1	12	ENSG00000076944	69.631	0.391971	0.216563	1.80997	0.0703012	0.445502	STXBP2	19	ENSG00000138398	3200.63	-0.215628	0.0920776	-2.3418	0.0191908	0.123955	PPIG	2
ENSG00000151690	1262.37	0.640855	0.230315	2.78252	0.00539385	0.0333165	MFSD6	2	ENSG00000101224	1109.91	-0.532599	0.294212	-1.81026	0.0702558	0.445502	CDC25B	20	ENSG00000007062	513.039	0.973159	0.415671	2.34118	0.0192231	0.123986	PROM1	4
ENSG00000223496	2348.95	-0.734896	0.264109	-2.78255	0.00539344	0.0333165	EXOSC6	16	ENSG00000165548	856.938	-0.564786	0.312055	-1.80989	0.0703122	0.445502	TMEM63C	14	ENSG00000127325	23.9437	0.719601	0.307349	2.34131	0.0192161	0.123986	BEST3	12
ENSG00000120669	58.1577	-1.24463	0.447657	-2.78031	0.00543063	0.0335047	SOHLH2	13	ENSG00000178538	70.0567	-0.95915	0.529916	-1.81	0.0702952	0.445502	CA8	8	ENSG00000168743	50.0774	-0.545134	0.232813	-2.34151	0.0192057	0.123986	NPNT	4
ENSG00000139517	324.091	0.628373	0.226004	2.78036	0.00542985	0.0335047	LNX2	13	ENSG00000108852	3316.73	-0.335272	0.185301	-1.80934	0.0703979	0.445768	MPP2	17	ENSG00000185339	347.554	-0.312335	0.133411	-2.34116	0.0192241	0.123986	TCN2	22
ENSG00000264204	7.98701	3.77959	1.35936	2.78042	0.00542885	0.0335047	AGAP7P	10	ENSG00000178104	6568.9	-0.548979	0.303423	-1.80929	0.0704064	0.445768	PDE4DIP	1	ENSG00000164114	2286.13	-0.300282	0.128309	-2.34031	0.0192678	0.124108	MAP9	4
ENSG00000185164	3291.93	-0.479923	0.172636	-2.77997	0.00543644	0.033528	NOMO2	16	ENSG00000095015	723.015	0.21019	0.116357	1.80643	0.0708508	0.446923	MAP3K1	5	ENSG00000182771	507.406	-0.433139	0.185079	-2.3403	0.0192685	0.124108	GRID1	10
ENSG00000117122	636.048	1.03314	0.371827	2.77854	0.00546037	0.033659	MFAP2	1	ENSG00000100228	435.578	0.313356	0.173331	1.80785	0.0706303	0.446923	RAB36	22	ENSG00000214021	1387.63	0.193658	0.0827485	2.34031	0.0192675	0.124108	TTLL3	3
ENSG00000175040	976.523	0.867939	0.312381	2.77846	0.00546171	0.033659	CHST2	3	ENSG00000109536	210.623	-0.366443	0.202847	-1.8065	0.0708407	0.446923	FRG1	4	ENSG00000275832	1752.95	0.504724	0.215672	2.34024	0.0192716	0.124108	ARHGAP23	17
ENSG00000117448	1325.08	-0.408464	0.147048	-2.77775	0.00547366	0.0337201	AKR1A1	1	ENSG00000139793	308.38	0.828334	0.458479	1.8067	0.070809	0.446923	MBNL2	13	ENSG00000107771	3022.99	0.253804	0.108513	2.33892	0.0193395	0.124499	CCSER2	10
ENSG00000178201	211.417	-0.828626	0.298359	-2.77728	0.00548166	0.0337569	VN1R1	19	ENSG00000154928	3128.59	-0.680615	0.37662	-1.80717	0.070736	0.446923	EPHB1	3	ENSG00000171566	2522.54	-0.196364	0.0839703	-2.33849	0.0193617	0.124596	PLRG1	4
ENSG00000205309	188.198	-0.86503	0.311518	-2.77682	0.00548939	0.033792	NT5M	17	ENSG00000161533	1598.49	0.269056	0.148924	1.80667	0.0708132	0.446923	ACOX1	17	ENSG00000120049	254.708	0.464192	0.198599	2.33733	0.0194219	0.124937	KCNIP2	10
ENSG00000106603	1749.5	-0.480261	0.172984	-2.77633	0.0054977	0.0338306	COA1	7	ENSG00000166483	1145.63	0.743399	0.411351	1.80721	0.0707292	0.446923	WEE1	11	ENSG00000198203	29.9588	0.696591	0.298091	2.33684	0.0194473	0.125054	SULT1C2	2
ENSG00000147676	428.208	1.40885	0.507612	2.77545	0.00551251	0.0339092	MAL2	8	ENSG00000171649	989.686	-0.272806	0.150973	-1.80698	0.0707655	0.446923	ZIK1	19	ENSG00000205659	962.078	-0.275943	0.118112	-2.33628	0.0194764	0.125195	LIN52	14
ENSG00000106829	6448.39	0.499642	0.180044	2.77512	0.00551816	0.0339314	TLE4	9	ENSG00000177272	666.155	-0.820081	0.453882	-1.80681	0.0707912	0.446923	KCNA3	1	ENSG00000196534	11.4942	1.45202	0.621684	2.33562	0.0195109	0.12537	OR9K1P	12
ENSG00000107789	1174.54	-0.56054	0.202006	-2.77487	0.00552242	0.033945	MINPP1	10	ENSG00000239827	43.4582	-0.601124	0.332655	-1.80705	0.0707546	0.446923	SUGT1P3	13	ENSG00000096717	1829.52	-0.201679	0.0863948	-2.33439	0.0195753	0.125691	SIRT1	10
ENSG00000101166	2117.37	-0.422273	0.152199	-2.77448	0.00552908	0.0339734	PRELID3B	20	ENSG00000239779	3252.43	-0.267542	0.14816	-1.80576	0.0709551	0.447416	WBP1	2	ENSG00000116560	22985.7	0.16317	0.0698954	2.33448	0.0195704	0.125691	SFPQ	1
ENSG00000178035	3449.01	-0.477581	0.17225	-2.77261	0.00556094	0.0341565	IMPDH2	3	ENSG00000180336	161.607	0.378598	0.209765	1.80487	0.0710953	0.447968	MEIOC	17	ENSG00000124786	506.912	-0.214091	0.091729	-2.33395	0.0195984	0.125793	SLC35B3	6
ENSG00000171530	2936.67	-0.648505	0.233931	-2.7722	0.00556784	0.0341863	TBCA	5	ENSG00000196778	30.1678	0.584526	0.323843	1.80497	0.0710795	0.447968	OR52K1	11	ENSG00000174473	357.325	-0.98656	0.422845	-2.33315	0.0196404	0.126016	GALNTL6	4
ENSG00000165914	1615.3	-0.562592	0.202994	-2.77147	0.0055804	0.0342382	TTC7B	14	ENSG00000050730	20.115	-1.4318	0.794003	-1.80327	0.0713458	0.448285	TNIP3	4	ENSG00000167711	7.23402	-1.43439	0.614836	-2.33297	0.0196499	0.126031	SERPINF2	17
ENSG00000169851	1243.64	0.690639	0.249191	2.77153	0.00557933	0.0342382	PCDH7	4	ENSG00000099797	2379.7	0.202512	0.112256	1.80402	0.0712289	0.448285	TECR	19	ENSG00000163655	2704.3	0.302322	0.12964	2.33201	0.0197	0.126259	GMPS	3
ENSG00000215845	13.3762	2.43981	0.880599	2.77063	0.00559478	0.0343137	TSTD1	1	ENSG00000135974	1110.41	-0.30246	0.167667	-1.80393	0.0712419	0.448285	C2orf49	2	ENSG00000242259	1589.02	-0.261711	0.112222	-2.33209	0.0196957	0.126259	C22orf39	22
ENSG00000133624	92.1757	1.29231	0.466504	2.77021	0.00560207	0.0343457	ZNF767P	7	ENSG00000147573	26.141	-2.61817	1.45195	-1.80321	0.0713557	0.448285	TRIM55	8	ENSG00000269896	82.6242	-0.569116	0.244229	-2.33025	0.0197928	0.126807		1
ENSG00000134758	1408.22	-0.576952	0.208347	-2.76918	0.00561972	0.034431	RNF138	18	ENSG00000147614	7.99028	1.19865	0.664492	1.80385	0.0712545	0.448285	ATP6V0D2	8	ENSG00000108370	103.803	0.572938	0.246008	2.32894	0.0198621	0.127204	RGS9	17
ENSG00000214046	1426.51	-0.439127	0.158578	-2.76916	0.00562013	0.034431	SMIM7	19	ENSG00000162641	46.184	-1.02913	0.570687	-1.80331	0.0713389	0.448285	AKNAD1	1	ENSG00000115365	3424.44	-0.23179	0.099545	-2.3285	0.0198856	0.127307	LANCL1	2
ENSG00000119878	1453.48	-0.54065	0.195261	-2.76886	0.00562535	0.0344503	CRIPT	2	ENSG00000177383	3648.86	-0.185078	0.102633	-1.8033	0.0713406	0.448285	MAGEF1	3	ENSG00000141696	643.152	-0.328739	0.141224	-2.32779	0.0199232	0.127501	P3H4	17
ENSG00000087076	48.1348	2.02468	0.731314	2.76856	0.00563055	0.0344695	HSD17B14	19	ENSG00000259522	45.5511	0.721203	0.399865	1.80362	0.0712916	0.448285		14	ENSG00000055211	991.577	-0.228226	0.0980753	-2.32705	0.0199626	0.127706	GINM1	6
ENSG00000168000	5313.71	-0.640087	0.231243	-2.76802	0.00563977	0.0345133	BSCL2	11	ENSG00000166405	1006.13	-0.443757	0.246136	-1.80289	0.0714051	0.44843	RIC3	11	ENSG00000136457	8.00662	1.71665	0.737889	2.32643	0.0199954	0.127859	CHAD	17
ENSG00000104361	142.366	1.93514	0.699151	2.76785	0.00564272	0.0345186	NIPAL2	8	ENSG00000169302	625.765	-0.608485	0.337661	-1.80206	0.0715361	0.449088	STK32A	5	ENSG00000139117	450.422	-0.777845	0.334367	-2.32632	0.0200012	0.127859	CPNE8	12
ENSG00000121064	247.786	0.861995	0.311484	2.76738	0.0056508	0.0345398	SCPEP1	17	ENSG00000141582	2332.85	-0.447915	0.24861	-1.80168	0.0715957	0.449297	CBX4	17	ENSG00000135617	324.563	0.349779	0.15043	2.3252	0.0200614	0.128165	PRADC1	2
ENSG00000141570	1281.44	0.579632	0.209455	2.76733	0.00565168	0.0345398	CBX8	17	ENSG00000027847	671.716	-0.175112	0.0972125	-1.80133	0.0716505	0.449437	B4GALT7	5	ENSG00000283443	14.5529	0.841399	0.361869	2.32515	0.0200639	0.128165	ZNF285DP	20
ENSG00000197451	6684.81	-0.475151	0.171702	-2.76729	0.00565242	0.0345398	HNRNPAB	5	ENSG00000068137	1327.53	0.329773	0.183102	1.80104	0.0716971	0.449437	PLEKHH3	17	ENSG00000129911	302.288	0.477153	0.20531	2.32406	0.0201223	0.128491	KLF16	19
ENSG00000128789	1086.28	-0.634382	0.229257	-2.76712	0.00565538	0.0345452	PSMG2	18	ENSG00000151948	218.88	-0.561682	0.311856	-1.80109	0.071688	0.449437	GLT1D1	12	ENSG00000112335	1809.64	-0.296729	0.127711	-2.32344	0.0201557	0.12861	SNX3	6
ENSG00000004478	5019.06	-0.487474	0.176186	-2.76682	0.00566059	0.0345516	FKBP4	12	ENSG00000071655	3969.94	0.179674	0.099821	1.79996	0.0718663	0.450002	MBD3	19	ENSG00000186472	2910.01	-0.359402	0.154682	-2.3235	0.0201526	0.12861	PCLO	7
ENSG00000134779	6355.72	-0.453723	0.163986	-2.76685	0.00566016	0.0345516	TPGS2	18	ENSG00000168438	979.237	-0.160476	0.0891424	-1.80022	0.0718262	0.450002	CDC40	6	ENSG00000140265	2367.17	0.307927	0.132545	2.32318	0.0201694	0.12865	ZSCAN29	15
ENSG00000104131	2818	-0.488885	0.176866	-2.76415	0.00570716	0.0348103	EIF3J	15	ENSG00000205744	15.5429	0.781063	0.433923	1.8	0.07186	0.450002	DENND1C	19	ENSG00000024422	133.285	-0.812313	0.349756	-2.32252	0.0202051	0.12875	EHD2	19
ENSG00000170558	13313.2	-0.366529	0.1326	-2.76417	0.00570684	0.0348103	CDH2	18	ENSG00000139496	3368.76	0.131224	0.0729144	1.7997	0.0719076	0.450079	NUP58	13	ENSG00000100206	22.9332	0.912455	0.392871	2.32253	0.0202043	0.12875	DMC1	22
ENSG00000124374	1262.4	-0.418716	0.151512	-2.76358	0.00571712	0.0348583	PAIP2B	2	ENSG00000285417	39.5592	0.508095	0.282345	1.79955	0.0719314	0.450079		1	ENSG00000140367	1763.42	-0.18097	0.0779211	-2.32248	0.0202073	0.12875	UBE2Q2	15
ENSG00000175115	5780.74	0.440216	0.15932	2.7631	0.00572544	0.0348852	PACS1	11	ENSG00000096746	8475.81	-0.194192	0.107964	-1.79868	0.0720699	0.45045	HNRNPH3	10	ENSG00000151320	6331.23	0.331972	0.142964	2.32207	0.0202292	0.128842	AKAP6	14
ENSG00000198722	4621.83	-0.665447	0.240834	-2.76309	0.00572573	0.0348852	UNC13B	9	ENSG00000149196	1042.72	-0.202453	0.112548	-1.79882	0.0720469	0.45045	HIKESHI	11	ENSG00000092758	50.8749	-1.0782	0.464372	-2.32185	0.0202411	0.128871	COL9A3	20
ENSG00000130066	899.809	0.889741	0.322113	2.7622	0.00574136	0.0349676	SAT1	X	ENSG00000172123	96.1866	1.30438	0.725165	1.79873	0.0720615	0.45045	SLFN12	17	ENSG00000069248	2722.63	0.158844	0.0684213	2.32155	0.0202571	0.128914	NUP133	1
ENSG00000143614	1994.2	0.746758	0.270389	2.76179	0.00574861	0.0349861	GATAD2B	1	ENSG00000105974	171.026	2.77217	1.54146	1.79841	0.0721121	0.450549	CAV1	7	ENSG00000133640	380.963	-0.442173	0.190473	-2.32145	0.0202627	0.128914	LRRIQ1	12
ENSG00000188981	99.9825	1.46785	0.531479	2.76182	0.00574795	0.0349861	MSANTD1	4	ENSG00000198252	802.567	0.294515	0.163783	1.79821	0.0721442	0.450584	STYX	14	ENSG00000135953	874.86	0.212758	0.091659	2.32119	0.0202766	0.128955	MFSD9	2
ENSG00000214176	284.374	1.27786	0.462757	2.76141	0.00575527	0.0350138	PLEKHM1P1	17	ENSG00000088881	666.946	-0.54532	0.303446	-1.79709	0.0723216	0.451084	EBF4	20	ENSG00000264538	427.281	-0.232156	0.100049	-2.32042	0.0203181	0.129172	SUZ12P1	17
ENSG00000111843	838.451	-0.60541	0.219272	-2.761	0.0057624	0.0350444	TMEM14C	6	ENSG00000101654	3428.12	-0.26818	0.149203	-1.79742	0.072269	0.451084	RNMT	18	ENSG00000254909	13.8085	0.804078	0.34663	2.3197	0.0203569	0.129371		11
ENSG00000057294	173.618	0.944207	0.342057	2.76037	0.00577352	0.0350736	PKP2	12	ENSG00000152936	8.64562	1.23922	0.689636	1.79692	0.0723489	0.451084	LMNTD1	12	ENSG00000116209	3761.7	-0.289147	0.12472	-2.31837	0.0204294	0.129785	TMEM59	1
ENSG00000143368	1782.92	-0.42043	0.152304	-2.76046	0.005772	0.0350736	SF3B4	1	ENSG00000214456	58.1786	0.864132	0.48091	1.79687	0.0723564	0.451084	PLIN5	19	ENSG00000120647	406.608	0.361003	0.155803	2.31705	0.0205013	0.130188	CCDC77	12
ENSG00000171956	113.598	-1.43729	0.520667	-2.76049	0.00577152	0.0350736	FOXB1	15	ENSG00000267323	24.9107	-0.4982	0.277246	-1.79696	0.0723414	0.451084	SLC25A1P5	19	ENSG00000175697	33.8986	0.526297	0.227153	2.31692	0.0205079	0.130188	GPR156	3
ENSG00000134215	946.915	-0.763988	0.276797	-2.7601	0.00577833	0.0350899	VAV3	1	ENSG00000204531	9.79985	1.01002	0.562259	1.79636	0.0724365	0.451419	POU5F1	6	ENSG00000171530	3031.18	0.249457	0.107735	2.31547	0.0205874	0.130645	TBCA	5
ENSG00000159708	12.4978	2.36884	0.858398	2.75961	0.00578708	0.0351303	LRRC36	16	ENSG00000154240	228.617	0.572945	0.319099	1.79551	0.0725728	0.452103	CEP112	17	ENSG00000129038	804.175	-0.624601	0.269768	-2.31533	0.0205951	0.130646	LOXL1	15
ENSG00000090470	1138.87	-0.448712	0.162655	-2.75867	0.00580372	0.0352184	PDCD7	15	ENSG00000084693	2219.1	-0.210254	0.117123	-1.79516	0.0726279	0.452281	AGBL5	2	ENSG00000112697	5395.85	-0.216547	0.0935351	-2.31514	0.0206052	0.130663	TMEM30A	6
ENSG00000115944	3082.02	-0.526413	0.190839	-2.75841	0.00580828	0.0352332	COX7A2L	2	ENSG00000065978	35232.2	-0.224586	0.125196	-1.79387	0.0728338	0.452708	YBX1	1	ENSG00000064393	12993.6	-0.352988	0.152506	-2.31458	0.020636	0.130762	HIPK2	7
ENSG00000115514	981.274	-0.65047	0.235885	-2.75757	0.00582325	0.0352861	TXNDC9	2	ENSG00000100129	13851.8	-0.309507	0.172568	-1.79354	0.0728868	0.452708	EIF3L	22	ENSG00000166598	13607.1	-0.343374	0.148344	-2.31471	0.0206291	0.130762	HSP90B1	12
ENSG00000115677	7217.8	0.39738	0.144112	2.75745	0.00582548	0.0352861	HDLBP	2	ENSG00000163449	3137.18	-0.290304	0.161834	-1.79384	0.072838	0.452708	TMEM169	2	ENSG00000175073	1564.42	-0.22858	0.0987701	-2.31426	0.0206533	0.130777	VCPIP1	8
ENSG00000166823	73.262	1.56436	0.567283	2.75763	0.00582218	0.0352861	MESP1	15	ENSG00000167613	11.2561	1.33426	0.74398	1.7934	0.0729088	0.452708	LAIR1	19	ENSG00000204713	272.32	-0.516404	0.223134	-2.31432	0.0206504	0.130777	TRIM27	6
ENSG00000171634	8367.77	-0.423841	0.153706	-2.75747	0.00582497	0.0352861	BPTF	17	ENSG00000170396	465.133	-0.680471	0.379362	-1.79372	0.0728571	0.452708	ZNF804A	2	ENSG00000134668	9.57166	0.955966	0.413151	2.31384	0.0206765	0.130876	SPOCD1	1
ENSG00000109775	871.582	-0.58176	0.210996	-2.75721	0.00582968	0.0352865	UFSP2	4	ENSG00000182472	11.7642	0.93222	0.519546	1.7943	0.0727656	0.452708	CAPN12	19	ENSG00000196381	115.981	-0.45058	0.194767	-2.31343	0.0206988	0.130969	ZNF781	19
ENSG00000164898	339.356	-0.576143	0.208959	-2.7572	0.0058298	0.0352865	FMC1	7	ENSG00000231245	13.1895	-1.86189	1.03807	-1.79361	0.0728755	0.452708	C1DP1	10	ENSG00000260220	9.39231	1.84429	0.797281	2.31322	0.0207103	0.130995	CCDC187	9
ENSG00000187953	455.179	0.577479	0.209476	2.75678	0.0058374	0.0353196	PMS2CL	7	ENSG00000262481	20.3449	0.993015	0.553377	1.79446	0.072739	0.452708	TMEM256-PLSCR3	17	ENSG00000161860	38.3501	-0.597727	0.258453	-2.31271	0.0207388	0.131127	SYCE2	19
ENSG00000138160	852.17	-1.05321	0.382134	-2.75612	0.0058492	0.0353782	KIF11	10	ENSG00000187094	8.42688	-2.56352	1.4296	-1.79318	0.0729445	0.452765	CCK	3	ENSG00000182255	100.397	-1.12648	0.487204	-2.31213	0.0207705	0.131279	KCNA4	11
ENSG00000148730	10938.9	-0.410229	0.148891	-2.75523	0.00586503	0.035461	EIF4EBP2	10	ENSG00000016082	850.501	-2.33769	1.30418	-1.79245	0.0730606	0.4532	ISL1	5	ENSG00000120328	99.8989	0.50129	0.216866	2.31152	0.0208044	0.131336	PCDHB12	5
ENSG00000047932	3272.39	-0.425392	0.154406	-2.75502	0.00586881	0.0354671	GOPC	6	ENSG00000185666	198.886	-0.828714	0.462347	-1.79241	0.0730676	0.4532	SYN3	22	ENSG00000126524	1610.41	-0.264615	0.114485	-2.31136	0.020813	0.131336	SBDS	7
ENSG00000056097	7474.35	-0.436655	0.158499	-2.75494	0.0058703	0.0354671	ZFR	5	ENSG00000115839	2875.39	-0.128492	0.0717075	-1.79189	0.0731507	0.453517	RAB3GAP1	2	ENSG00000137834	259.222	-0.661542	0.286225	-2.31127	0.0208181	0.131336	SMAD6	15
ENSG00000198087	544.159	0.658523	0.239067	2.75455	0.00587724	0.0354961	CD2AP	6	ENSG00000129219	360.245	0.512401	0.286029	1.79143	0.0732241	0.453517	PLD2	17	ENSG00000146409	264.64	0.408796	0.176868	2.31131	0.0208158	0.131336	SLC18B1	6
ENSG00000132640	3865.92	0.628567	0.228355	2.75259	0.00591264	0.035697	BTBD3	20	ENSG00000150627	1456.9	-0.300857	0.167942	-1.79144	0.073223	0.453517	WDR17	4	ENSG00000162878	509.072	0.650675	0.281525	2.31125	0.0208189	0.131336	PKDCC	2
ENSG00000256463	127.891	-1.45564	0.528902	-2.7522	0.00591967	0.0357264	SALL3	18	ENSG00000205423	631.475	0.198007	0.110531	1.79143	0.073225	0.453517	CNEP1R1	16	ENSG00000166272	2045.03	-0.177874	0.0769634	-2.31115	0.0208247	0.131336	WBP1L	10
ENSG00000143947	6531.14	-0.51222	0.186125	-2.75202	0.00592295	0.0357333	RPS27A	2	ENSG00000135314	78.3198	-0.396329	0.221304	-1.79088	0.0733125	0.453894	KHDC1	6	ENSG00000113645	510.795	-0.836242	0.361896	-2.31072	0.0208482	0.131436	WWC1	5
ENSG00000137877	135.984	0.845866	0.307472	2.75103	0.00594078	0.0358279	SPTBN5	15	ENSG00000156471	2351.79	-0.26908	0.150265	-1.7907	0.0733418	0.453911	PTDSS1	8	ENSG00000173801	3519.77	0.269513	0.116652	2.3104	0.020866	0.131501	JUP	17
ENSG00000081148	259.73	-0.755529	0.274675	-2.75062	0.00594819	0.0358595	IMPG2	3	ENSG00000260851	24.4826	0.586152	0.327366	1.79051	0.0733724	0.453935		16	ENSG00000163879	1565.49	-0.293205	0.126945	-2.30971	0.0209042	0.13164	DNALI1	1
ENSG00000063660	5622.73	0.503496	0.183083	2.7501	0.00595773	0.035904	GPC1	2	ENSG00000184925	10.3659	0.896068	0.500628	1.78989	0.0734717	0.454385	LCN12	9	ENSG00000164647	5.44303	1.57335	0.681176	2.30975	0.0209019	0.13164	STEAP1	7
ENSG00000167874	224.648	-0.807333	0.293605	-2.74973	0.00596448	0.0359202	TMEM88	17	ENSG00000116990	1081.83	-0.496516	0.277498	-1.78926	0.0735735	0.45452	MYCL	1	ENSG00000187372	168.976	0.642486	0.278182	2.30959	0.0209109	0.13164	PCDHB13	5
ENSG00000254858	404.746	-0.585436	0.212908	-2.74971	0.00596474	0.0359202	MPV17L2	19	ENSG00000132669	788.038	0.283154	0.158242	1.78938	0.0735537	0.45452	RIN2	20	ENSG00000102755	10.5279	1.07982	0.467614	2.30921	0.0209321	0.131726	FLT1	13
ENSG00000111142	3452.51	-0.406631	0.147926	-2.74888	0.00597989	0.035967	METAP2	12	ENSG00000169851	1606.61	0.44084	0.246339	1.78956	0.0735241	0.45452	PCDH7	4	ENSG00000101638	180.906	0.626385	0.271357	2.30834	0.0209804	0.131982	ST8SIA5	18
ENSG00000124570	556.573	0.873233	0.317644	2.74909	0.00597612	0.035967	SERPINB6	6	ENSG00000102174	21.9184	-0.804365	0.449846	-1.78809	0.0737616	0.45453	PHEX	X	ENSG00000275835	823.344	0.306002	0.132586	2.30796	0.0210015	0.132067	TUBGCP5	15
ENSG00000168374	5193.35	-0.468173	0.17031	-2.74894	0.00597878	0.035967	ARF4	3	ENSG00000114745	1496.3	-0.130127	0.0727434	-1.78885	0.0736387	0.45453	GORASP1	3	ENSG00000131507	7928.96	-0.334091	0.144773	-2.30769	0.0210166	0.132114	NDFIP1	5
ENSG00000168393	658.103	-0.557319	0.202749	-2.74881	0.00598117	0.035967	DTYMK	2	ENSG00000118596	234.542	0.475959	0.266168	1.78819	0.0737451	0.45453	SLC16A7	12	ENSG00000166847	9330.34	0.285577	0.123757	2.30755	0.0210241	0.132114	DCTN5	16
ENSG00000090661	771.975	0.503756	0.183311	2.7481	0.00599415	0.0360181	CERS4	19	ENSG00000121058	1126.82	-0.169511	0.0947946	-1.78819	0.0737455	0.45453	COIL	17	ENSG00000074800	9337.34	0.295648	0.128144	2.30716	0.0210461	0.132184	ENO1	1
ENSG00000114841	404.279	1.15662	0.420913	2.74787	0.00599832	0.0360181	DNAH1	3	ENSG00000130382	6706.23	-0.410369	0.229453	-1.78847	0.0737002	0.45453	MLLT1	19	ENSG00000187017	40.4016	-0.858886	0.372283	-2.30708	0.0210506	0.132184	ESPN	1
ENSG00000196455	950.494	-0.749453	0.272736	-2.74791	0.00599761	0.0360181	PIK3R4	3	ENSG00000178342	18.6238	1.30591	0.730125	1.78861	0.0736778	0.45453	KCNG2	18	ENSG00000162992	346.912	0.524793	0.227538	2.3064	0.0210882	0.132325	NEUROD1	2
ENSG00000259399	13.6333	-2.15359	0.783711	-2.74793	0.00599721	0.0360181	TGIF2-RAB5IF	20	ENSG00000184545	1504.59	0.915618	0.512003	1.78831	0.0737263	0.45453	DUSP8	11	ENSG00000244607	79.9961	-0.403088	0.174761	-2.30651	0.0210824	0.132325	CCDC13	3
ENSG00000163808	214.556	-1.29598	0.471693	-2.74751	0.00600506	0.0360455	KIF15	3	ENSG00000183628	685.174	-0.20336	0.11377	-1.78747	0.0738614	0.454981	DGCR6	22	ENSG00000100027	3583.3	-0.235175	0.102036	-2.30483	0.021176	0.132817	YPEL1	22
ENSG00000074855	3430.23	0.815599	0.296893	2.74711	0.00601229	0.0360629	ANO8	19	ENSG00000131969	55.0584	0.639967	0.358162	1.78681	0.0739681	0.455474	ABHD12B	14	ENSG00000162576	254.008	0.580071	0.251688	2.30473	0.021182	0.132817	MXRA8	1
ENSG00000116406	2393.06	-0.471837	0.171753	-2.74719	0.00601083	0.0360629	EDEM3	1	ENSG00000248375	38.6523	-0.467628	0.261746	-1.78657	0.0740063	0.455545		4	ENSG00000162441	1759.63	-0.2118	0.091918	-2.30422	0.0212101	0.132946	LZIC	1
ENSG00000140488	1784.82	0.395624	0.144024	2.74692	0.0060157	0.0360703	CELF6	15	ENSG00000059691	577.724	-0.223213	0.125016	-1.78548	0.074184	0.456059	GATB	4	ENSG00000179750	12.082	1.21079	0.525555	2.30383	0.0212321	0.133036	APOBEC3B	22
ENSG00000158156	495.609	-0.724961	0.264079	-2.74524	0.00604665	0.0362428	XKR8	1	ENSG00000107099	60.5284	0.423242	0.237037	1.78555	0.0741723	0.456059	DOCK8	9	ENSG00000040731	776.493	-0.363344	0.157732	-2.30355	0.0212479	0.133039	CDH10	5
ENSG00000162909	2571.96	0.407645	0.148523	2.74467	0.00605725	0.0362822	CAPN2	1	ENSG00000121064	319.167	0.988104	0.553384	1.78557	0.0741695	0.456059	SCPEP1	17	ENSG00000228049	137.6	0.61103	0.265243	2.30366	0.0212418	0.133039	POLR2J2	7
ENSG00000169884	109.783	1.14937	0.418769	2.74465	0.00605759	0.0362822	WNT10B	12	ENSG00000196683	1120.17	-0.382957	0.214494	-1.7854	0.0741968	0.456059	TOMM7	7	ENSG00000007866	257.359	0.580387	0.251982	2.30328	0.0212629	0.133084	TEAD3	6
ENSG00000105472	156.759	-0.751714	0.273897	-2.74451	0.00606006	0.036284	CLEC11A	19	ENSG00000073734	34.1277	1.1278	0.632027	1.78441	0.0743566	0.456712	ABCB11	2	ENSG00000087299	482.689	0.26996	0.117271	2.30201	0.0213344	0.133484	L2HGDH	14
ENSG00000165480	212.037	-1.24886	0.455121	-2.74401	0.00606929	0.0363262	SKA3	13	ENSG00000163071	54.076	1.13418	0.635602	1.78441	0.0743563	0.456712	SPATA18	4	ENSG00000024862	152.46	-0.348547	0.151468	-2.30113	0.0213845	0.133749	CCDC28A	6
ENSG00000118418	1265.78	0.585899	0.213674	2.74202	0.00610627	0.0365343	HMGN3	6	ENSG00000115648	24.5231	0.810133	0.454208	1.78362	0.0744861	0.456943	MLPH	2	ENSG00000100941	6711.54	-0.26438	0.114899	-2.30098	0.0213926	0.133752	PNN	14
ENSG00000133121	110.368	0.987822	0.360356	2.74124	0.00612077	0.036608	STARD13	13	ENSG00000137100	3233.25	-0.282669	0.158467	-1.78377	0.0744618	0.456943	DCTN3	9	ENSG00000237172	23.9601	-0.894588	0.388867	-2.3005	0.0214199	0.133874	B3GNT9	16
ENSG00000122674	1378.08	-0.405538	0.147949	-2.74106	0.00612405	0.0366144	CCZ1	7	ENSG00000180104	1706.99	-0.139291	0.0780836	-1.78388	0.0744438	0.456943	EXOC3	5	ENSG00000112394	265.976	-0.552447	0.24017	-2.30023	0.021435	0.13392	SLC16A10	6
ENSG00000114933	663.882	-0.514093	0.187679	-2.73922	0.00615857	0.0367952	INO80D	2	ENSG00000225630	118.273	-0.421557	0.236362	-1.78352	0.0745012	0.456943	MTND2P28	1	ENSG00000010539	683.345	-0.196753	0.0855702	-2.29931	0.0214871	0.134053	ZNF200	16
ENSG00000267023	836.808	0.423232	0.154509	2.73921	0.00615872	0.0367952	LRRC37A16P	17	ENSG00000185215	124.902	0.966025	0.541808	1.78297	0.074592	0.457335	TNFAIP2	14	ENSG00000104154	298.137	0.374855	0.163003	2.29968	0.0214662	0.134053	SLC30A4	15
ENSG00000163684	1073.13	-0.514217	0.187743	-2.73893	0.00616388	0.0368128	RPP14	3	ENSG00000122674	1813.48	-0.369535	0.207389	-1.78184	0.0747751	0.458128	CCZ1	7	ENSG00000118518	3531.17	-0.244651	0.106396	-2.29943	0.0214803	0.134053	RNF146	6
ENSG00000106511	23.1234	2.66302	0.972408	2.73859	0.0061704	0.0368385	MEOX2	7	ENSG00000124224	79.3444	0.662989	0.372067	1.78191	0.0747642	0.458128	PPP4R1L	20	ENSG00000276550	773.886	-1.69995	0.73928	-2.29947	0.0214784	0.134053	HERC2P2	15
ENSG00000188610	85.6777	-1.04751	0.382547	-2.73824	0.00617682	0.0368636	FAM72B	1	ENSG00000143318	20.0829	-0.847512	0.475765	-1.78137	0.0748527	0.458356	CASQ1	1	ENSG00000170681	516.844	0.23657	0.102967	2.29753	0.0215884	0.134637	CAVIN4	9
ENSG00000111145	168.086	0.874752	0.319542	2.73752	0.00619045	0.0369317	ELK3	12	ENSG00000153012	1353.61	-0.275394	0.154604	-1.78128	0.0748659	0.458356	LGI2	4	ENSG00000175556	22.913	1.092	0.475407	2.29699	0.0216196	0.134783	LONRF3	X
ENSG00000153237	63.622	1.1757	0.429556	2.73702	0.00619988	0.0369747	CCDC148	2	ENSG00000123091	5743.85	-0.220616	0.12388	-1.78089	0.0749305	0.458422	RNF11	1	ENSG00000119878	1286.94	-0.244789	0.106597	-2.29639	0.0216538	0.134899	CRIPT	2
ENSG00000272391	3432.42	0.567617	0.207419	2.73657	0.00620829	0.0370116	POM121C	7	ENSG00000149295	476.643	1.08051	0.606692	1.78099	0.0749145	0.458422	DRD2	11	ENSG00000168003	2668.21	-0.328591	0.143082	-2.29652	0.0216464	0.134899	SLC3A2	11
ENSG00000160710	10959.9	0.405764	0.148292	2.73625	0.00621447	0.0370325	ADAR	1	ENSG00000123999	15.4974	-0.872669	0.490085	-1.78065	0.0749697	0.458498	INHA	2	ENSG00000104442	1878.39	-0.154876	0.0674644	-2.29567	0.021695	0.135108	ARMC1	8
ENSG00000169203	613.7	-0.643466	0.235172	-2.73615	0.00621626	0.0370325	NPIPB12	16	ENSG00000185104	1665.19	-0.161098	0.090497	-1.78015	0.0750517	0.45867	FAF1	1	ENSG00000186417	19.011	1.18288	0.51539	2.29512	0.021726	0.135252	GLDN	15
ENSG00000123219	229.665	-1.02404	0.37435	-2.73552	0.00622811	0.0370789	CENPK	5	ENSG00000271064	10.4251	0.782436	0.439515	1.78023	0.0750391	0.45867		7	ENSG00000053501	356.526	-0.411957	0.179523	-2.29473	0.0217488	0.135346	USE1	19
ENSG00000197044	1757.98	0.750942	0.274517	2.7355	0.0062285	0.0370789	ZNF441	19	ENSG00000159314	241.381	-0.27199	0.152806	-1.77997	0.0750807	0.458683	ARHGAP27	17	ENSG00000119737	97.1715	0.53323	0.232432	2.29414	0.0217826	0.135507	GPR75	2
ENSG00000082641	8024.13	0.713253	0.260753	2.73536	0.00623122	0.0370818	NFE2L1	17	ENSG00000111058	162.09	0.574772	0.322965	1.77968	0.0751291	0.458815	ACSS3	12	ENSG00000187608	62.0092	-0.487908	0.21276	-2.29323	0.021835	0.135785	ISG15	1
ENSG00000089022	3296.26	-0.518132	0.189501	-2.73419	0.00625348	0.0372009	MAPKAPK5	12	ENSG00000163328	634.731	0.369532	0.20767	1.77942	0.0751704	0.458903	GPR155	2	ENSG00000112659	2147.9	-0.204555	0.089243	-2.29211	0.0218993	0.136136	CUL9	6
ENSG00000100567	1851.63	-0.493608	0.180566	-2.73367	0.00626334	0.0372453	PSMA3	14	ENSG00000164615	2740.22	-0.319902	0.179808	-1.77913	0.0752189	0.459034	CAMLG	5	ENSG00000136068	1369.74	0.668907	0.291908	2.2915	0.0219344	0.136208	FLNB	3
ENSG00000126003	1486.49	-0.483308	0.176809	-2.7335	0.0062666	0.0372453	PLAGL2	20	ENSG00000176463	749.781	-0.396633	0.222991	-1.77869	0.0752903	0.459306	SLCO3A1	15	ENSG00000177888	2379.92	-0.232371	0.101403	-2.29157	0.0219306	0.136208	ZBTB41	1
ENSG00000136444	782.344	0.51894	0.189849	2.73344	0.00626765	0.0372453	RSAD1	17	ENSG00000062598	3173.2	-0.224553	0.126427	-1.77615	0.0757089	0.459831	ELMO2	20	ENSG00000198399	549.662	0.389773	0.170076	2.29176	0.0219196	0.136208	ITSN2	2
ENSG00000089723	315.003	0.51587	0.188796	2.73242	0.00628715	0.0373345	OTUB2	14	ENSG00000090316	3166.19	-0.1442	0.0811726	-1.77646	0.075657	0.459831	MAEA	4	ENSG00000127452	603.186	0.282863	0.123464	2.29106	0.02196	0.136318	FBXL12	19
ENSG00000167716	461.891	0.597734	0.218753	2.73246	0.00628629	0.0373345	WDR81	17	ENSG00000118307	56.3929	-0.480378	0.270518	-1.77577	0.0757702	0.459831	DNAI7	12	ENSG00000155868	622.789	-0.184168	0.0803914	-2.29089	0.0219696	0.136327	MED7	5
ENSG00000146757	886.752	-0.671716	0.245874	-2.73195	0.00629603	0.0373739	ZNF92	7	ENSG00000139832	34.146	1.57744	0.887371	1.77766	0.0754596	0.459831	RAB20	13	ENSG00000188629	265.549	-0.482715	0.210722	-2.29076	0.0219771	0.136327	ZNF177	19
ENSG00000064989	77.0764	0.972948	0.356155	2.73181	0.00629868	0.0373762	CALCRL	2	ENSG00000163002	401.065	-0.258415	0.145475	-1.77635	0.0756752	0.459831	NUP35	2	ENSG00000082497	349.405	-0.39495	0.172484	-2.28978	0.0220343	0.136596	SERTAD4	1
ENSG00000057663	838.121	-0.618809	0.226559	-2.73134	0.00630778	0.037408	ATG5	6	ENSG00000166246	57.9061	-0.495121	0.278724	-1.77639	0.0756691	0.459831	DNAAF8	16	ENSG00000123094	1519.88	0.246609	0.107702	2.28974	0.0220361	0.136596	RASSF8	12
ENSG00000169976	1358.57	-0.43906	0.160751	-2.7313	0.00630853	0.037408	SF3B5	6	ENSG00000172201	6654.77	-0.571899	0.321871	-1.77679	0.0756023	0.459831	ID4	6	ENSG00000144711	3896.86	0.225739	0.098602	2.2894	0.0220564	0.136629	IQSEC1	3
ENSG00000164096	2478.57	-0.495614	0.181482	-2.73092	0.00631569	0.0374371	C4orf3	4	ENSG00000172331	1310.53	-0.262962	0.147957	-1.77728	0.0755215	0.459831	BPGM	7	ENSG00000254093	222.635	0.329812	0.144062	2.28938	0.0220572	0.136629	PINX1	8
ENSG00000139793	273.162	0.95674	0.350385	2.73054	0.00632299	0.037467	MBNL2	13	ENSG00000178694	663.687	-0.252114	0.141888	-1.77685	0.0755926	0.459831	NSUN3	3	ENSG00000178394	11.5954	1.54877	0.676948	2.28788	0.0221446	0.137121	HTR1A	5
ENSG00000135929	79.8439	1.44921	0.530865	2.7299	0.00633539	0.0375137	CYP27A1	2	ENSG00000179134	2416.75	0.152392	0.0857634	1.77689	0.0755867	0.459831	SAMD4B	19	ENSG00000169085	450.855	1.45361	0.635527	2.28725	0.0221812	0.13725	VXN	8
ENSG00000159445	991.071	-0.681855	0.249772	-2.72991	0.00633508	0.0375137	THEM4	1	ENSG00000187912	15.7163	0.662361	0.372675	1.77731	0.0755167	0.459831	CLEC17A	19	ENSG00000213085	22.5385	-1.67537	0.732471	-2.28728	0.0221793	0.13725	CFAP45	1
ENSG00000159110	658.674	-0.557485	0.204276	-2.72907	0.0063513	0.0375769	IFNAR2	21	ENSG00000188343	1151.63	-0.130195	0.0733045	-1.77609	0.0757187	0.459831	CIBAR1	8	ENSG00000095951	1098.97	0.356415	0.155877	2.28651	0.0222246	0.13747	HIVEP1	6
ENSG00000159640	58.5459	1.54736	0.567008	2.72899	0.00635283	0.0375769	ACE	17	ENSG00000229676	9.80597	1.02743	0.578493	1.77605	0.0757249	0.459831	ZNF492	19	ENSG00000167232	3327.9	-0.186255	0.0814875	-2.28569	0.0222725	0.137673	ZNF91	19
ENSG00000171135	686.612	-0.461571	0.169128	-2.72912	0.00635033	0.0375769	JAGN1	3	ENSG00000241644	14.9854	0.813022	0.457833	1.77581	0.075765	0.459831	INMT	7	ENSG00000197951	1750.86	0.186679	0.0816736	2.28567	0.0222734	0.137673	ZNF71	19
ENSG00000261740	536.848	-0.612591	0.224499	-2.7287	0.0063585	0.037597	BOLA2-SMG1P6	16	ENSG00000241839	341.201	0.458347	0.25812	1.77571	0.0757806	0.459831	PLEKHO2	15	ENSG00000119408	950.527	-0.503635	0.220389	-2.28521	0.0223008	0.137794	NEK6	9
ENSG00000181019	312.871	0.944679	0.346593	2.72561	0.00641822	0.0379366	NQO1	16	ENSG00000114349	39.554	0.642274	0.361842	1.77501	0.0758959	0.460165	GNAT1	3	ENSG00000140548	1825.16	0.421683	0.184562	2.28478	0.0223259	0.1379	ZNF710	15
ENSG00000108479	82.4683	0.95431	0.350159	2.72536	0.00642307	0.0379518	GALK1	17	ENSG00000166037	3042.52	-0.168884	0.095152	-1.77489	0.0759165	0.460165	CEP57	11	ENSG00000174238	4763.11	0.212491	0.0930242	2.28425	0.0223568	0.138042	PITPNA	17
ENSG00000187994	27.8262	1.54132	0.565691	2.72467	0.00643659	0.0380182	RINL	19	ENSG00000176261	441.736	0.329388	0.185567	1.77504	0.0758911	0.460165	ZBTB8OS	1	ENSG00000102572	2193.28	0.183946	0.0805681	2.28311	0.0224242	0.138409	STK24	13
ENSG00000187987	285.627	0.934261	0.343009	2.72372	0.00645514	0.0381142	ZSCAN23	6	ENSG00000118007	2323.89	-0.362769	0.204518	-1.77378	0.0761	0.460786	STAG1	3	ENSG00000137860	13.3724	1.13228	0.496113	2.2823	0.0224713	0.13865	SLC28A2	15
ENSG00000124225	591.881	0.703803	0.258507	2.72257	0.00647764	0.0382335	PMEPA1	20	ENSG00000135018	7560.16	-0.143226	0.0807427	-1.77386	0.076087	0.460786	UBQLN1	9	ENSG00000211460	3003.87	-0.127374	0.0558143	-2.2821	0.0224832	0.138675	TSN	2
ENSG00000124795	5008.13	-0.610392	0.224273	-2.72165	0.00649577	0.0383159	DEK	6	ENSG00000161671	4531.15	-0.359412	0.202597	-1.77403	0.0760586	0.460786	EMC10	19	ENSG00000092098	857.05	0.238481	0.104515	2.2818	0.0225014	0.138737	RNF31	14
ENSG00000127580	758.114	0.747985	0.274831	2.72162	0.00649621	0.0383159	WDR24	16	ENSG00000215018	50.3413	-0.500026	0.282033	-1.77293	0.0762398	0.461469	COL28A1	7	ENSG00000163512	1583.61	-0.242325	0.106286	-2.27993	0.0226117	0.139368	AZI2	3
ENSG00000159023	9664.97	-0.655855	0.241048	-2.72084	0.00651158	0.0383929	EPB41	1	ENSG00000170035	7687.17	-0.247317	0.139546	-1.7723	0.0763445	0.461938	UBE2E3	2	ENSG00000112245	5869.22	-0.339249	0.148822	-2.27956	0.0226336	0.139454	PTP4A1	6
ENSG00000163545	363.915	-0.733467	0.2696	-2.72057	0.00651685	0.0384104	NUAK2	1	ENSG00000006062	354.581	0.391717	0.221091	1.77174	0.076437	0.462193	MAP3K14	17	ENSG00000187634	1126.68	-0.826738	0.362705	-2.27937	0.022645	0.139475	SAMD11	1
ENSG00000106483	1004.67	-2.91752	1.07255	-2.72016	0.00652494	0.0384311	SFRP4	7	ENSG00000107338	761.601	-0.844314	0.47655	-1.77172	0.0764407	0.462193	SHB	9	ENSG00000242419	649.151	-0.513239	0.22522	-2.27883	0.022677	0.139622	PCDHGC4	5
ENSG00000130299	1151.99	-0.478816	0.176025	-2.72016	0.00652499	0.0384311	GTPBP3	19	ENSG00000091164	3195.51	-0.204519	0.115467	-1.77124	0.0765215	0.462254	TXNL1	18	ENSG00000229241	7.19511	1.53635	0.674238	2.27865	0.0226877	0.139638	PNPT1P1	3
ENSG00000067840	15817.2	0.655582	0.241062	2.71955	0.00653704	0.0384885	PDZD4	X	ENSG00000116962	377.544	1.15532	0.652347	1.77103	0.0765562	0.462254	NID1	1	ENSG00000152256	642.959	0.46685	0.204925	2.27815	0.0227178	0.139675	PDK1	2
ENSG00000086289	152.462	1.57606	0.579613	2.71917	0.00654466	0.0385197	EPDR1	7	ENSG00000182759	107.898	-1.32468	0.747827	-1.77138	0.0764983	0.462254	MAFA	8	ENSG00000161533	1908.97	-0.345735	0.151747	-2.27837	0.0227044	0.139675	ACOX1	17
ENSG00000105011	94.8946	-1.28551	0.472831	-2.71875	0.00655291	0.0385545	ASF1B	19	ENSG00000186868	4124.01	-0.824813	0.46573	-1.77101	0.0765591	0.462254	MAPT	17	ENSG00000189306	1608.39	0.234465	0.102916	2.27822	0.0227136	0.139675	RRP7A	22
ENSG00000105438	3252.77	-0.527309	0.193985	-2.7183	0.00656177	0.0385931	KDELR1	19	ENSG00000106144	1761.36	0.204334	0.115433	1.77016	0.0767006	0.462329	CASP2	7	ENSG00000152217	5206.53	-0.217009	0.0952756	-2.2777	0.0227443	0.139789	SETBP1	18
ENSG00000143858	415.743	-1.47917	0.544204	-2.71805	0.00656675	0.0385951	SYT2	1	ENSG00000119599	277.135	-0.442476	0.249978	-1.77006	0.0767178	0.462329	DCAF4	14	ENSG00000188613	571.776	-0.39972	0.175504	-2.27756	0.0227528	0.139791	NANOS1	10
ENSG00000179021	1027.2	-0.491516	0.180833	-2.71806	0.00656651	0.0385951	C3orf38	3	ENSG00000124151	1779.22	0.459418	0.259506	1.77035	0.0766686	0.462329	NCOA3	20	ENSG00000163618	5452.37	-0.425443	0.186844	-2.27699	0.0227866	0.139949	CADPS	3
ENSG00000068097	1429.19	0.621557	0.228694	2.71785	0.00657071	0.0386046	HEATR6	17	ENSG00000164176	2901.68	0.720447	0.407031	1.77	0.0767266	0.462329	EDIL3	5	ENSG00000163214	2656.86	0.164773	0.0723889	2.27622	0.0228329	0.140184	DHX57	2
ENSG00000144061	318.173	0.695447	0.255917	2.71747	0.00657835	0.0386223	NPHP1	2	ENSG00000197429	445.371	0.284317	0.160635	1.76996	0.0767343	0.462329	IPP	1	ENSG00000137563	696.961	-0.384282	0.168915	-2.27499	0.0229063	0.140499	GGH	8
ENSG00000243364	85.6239	-1.29202	0.475431	-2.71758	0.0065762	0.0386223	EFNA4	1	ENSG00000271537	12.1	0.709889	0.400958	1.77048	0.076647	0.462329		7	ENSG00000225921	1281.33	-0.303934	0.133584	-2.27522	0.0228925	0.140499	NOL7	6
ENSG00000006740	557.539	0.660163	0.242965	2.71711	0.00658544	0.0386502	ARHGAP44	17	ENSG00000274588	40.2649	-1.0141	0.573324	-1.76881	0.0769254	0.463317	DGKK	X	ENSG00000263647	47.5585	0.633928	0.278655	2.27496	0.0229083	0.140499	BPTFP1	17
ENSG00000104427	5667.27	-0.548208	0.201774	-2.71694	0.00658878	0.0386562	ZC2HC1A	8	ENSG00000151838	8.34545	-1.30691	0.738983	-1.76852	0.0769733	0.463442	CCDC175	14	ENSG00000139445	88.5258	2.15922	0.949854	2.27321	0.0230134	0.141093	FOXN4	12
ENSG00000107581	5516.68	-0.509951	0.187719	-2.71657	0.00659618	0.0386723	EIF3A	10	ENSG00000134365	9.89662	0.779905	0.441067	1.76822	0.0770233	0.46358	CFHR4	1	ENSG00000152076	149.446	0.418341	0.184125	2.27205	0.0230836	0.141474	CCDC74B	2
ENSG00000196510	1870.93	-0.393045	0.144681	-2.71663	0.00659511	0.0386723	ANAPC7	12	ENSG00000104983	173.124	0.378649	0.214177	1.76793	0.0770729	0.463589	CCDC61	19	ENSG00000151702	32.1267	1.24383	0.547702	2.271	0.0231467	0.14181	FLI1	11
ENSG00000137804	475.322	-1.02595	0.377758	-2.7159	0.00660953	0.0387233	NUSAP1	15	ENSG00000138587	73.8766	0.50191	0.283903	1.76789	0.0770792	0.463589	MNS1	15	ENSG00000086065	2152.85	-0.232916	0.10259	-2.27035	0.0231865	0.141854	CHMP5	9
ENSG00000168522	3114.47	-0.412186	0.151767	-2.71592	0.00660923	0.0387233	FNTA	8	ENSG00000229644	28.2246	0.624932	0.35355	1.76759	0.0771294	0.463727	NAMPTP1	10	ENSG00000103226	862.126	0.295261	0.130049	2.27038	0.0231844	0.141854	NOMO3	16
ENSG00000067369	13596.9	0.636951	0.234557	2.71555	0.00661651	0.0387369	TP53BP1	15	ENSG00000276550	3068.32	0.7247	0.410031	1.76743	0.0771568	0.463729	HERC2P2	15	ENSG00000121236	12.983	1.13345	0.499212	2.27048	0.0231784	0.141854	TRIM6	11
ENSG00000068831	90.0668	1.26704	0.466572	2.71564	0.00661474	0.0387369	RASGRP2	11	ENSG00000148943	2113.27	0.307408	0.174049	1.76622	0.0773585	0.464325	LIN7C	11	ENSG00000124205	17.246	1.3381	0.589332	2.27053	0.0231754	0.141854	EDN3	20
ENSG00000198948	153.906	1.40789	0.518526	2.71518	0.00662403	0.0387673	MFAP3L	4	ENSG00000149658	2676.13	0.176511	0.0999274	1.76639	0.0773307	0.464325	YTHDF1	20	ENSG00000133318	21877.9	-0.292943	0.129048	-2.27003	0.023206	0.141903	RTN3	11
ENSG00000228570	1810.33	0.493886	0.181945	2.71448	0.00663794	0.038835	NUTM2E	10	ENSG00000174611	72.7515	-0.865294	0.489922	-1.76618	0.0773648	0.464325	KY	3	ENSG00000175785	11.2912	1.29086	0.568675	2.26995	0.0232109	0.141903	PRIMA1	14
ENSG00000154096	1703.61	0.536062	0.197495	2.71431	0.00664134	0.0388412	THY1	11	ENSG00000183864	1732.35	0.250487	0.141791	1.76659	0.0772966	0.464325	TOB2	22	ENSG00000013374	2046.35	0.268972	0.118509	2.26963	0.0232298	0.141919	NUB1	7
ENSG00000156802	619.731	-1.00197	0.369233	-2.71367	0.00665431	0.0389034	ATAD2	8	ENSG00000106178	8.77601	0.928432	0.525808	1.76572	0.0774422	0.464338	CCL24	7	ENSG00000203811	83.0606	-0.689835	0.303928	-2.26973	0.023224	0.141919	H3C14	1
ENSG00000162729	1135.67	0.473417	0.174511	2.71282	0.00667125	0.038975	IGSF8	1	ENSG00000169220	132.607	0.622516	0.352533	1.76584	0.0774229	0.464338	RGS14	5	ENSG00000046651	1438.4	0.429826	0.189421	2.26916	0.0232586	0.142012	OFD1	X
ENSG00000184867	2733.29	0.450479	0.166053	2.71286	0.00667059	0.038975	ARMCX2	X	ENSG00000176208	506.469	0.484506	0.274401	1.76569	0.0774487	0.464338	ATAD5	17	ENSG00000122824	725.255	-0.313344	0.138091	-2.26912	0.0232613	0.142012	NUDT10	X
ENSG00000142207	1231.05	0.500498	0.184559	2.71186	0.00669075	0.0390752	URB1	21	ENSG00000132819	691.42	0.501184	0.283932	1.76515	0.0775381	0.464385	RBM38	20	ENSG00000054611	634.125	0.338321	0.149125	2.26871	0.0232862	0.142114	TBC1D22A	22
ENSG00000148688	863.658	-0.411413	0.1518	-2.71022	0.00672377	0.0392543	RPP30	10	ENSG00000182718	6743.42	1.62208	0.918778	1.76547	0.0774846	0.464385	ANXA2	15	ENSG00000102738	731.813	-0.191823	0.0845763	-2.26804	0.0233265	0.142261	MRPS31	13
ENSG00000125531	98.2537	-0.962307	0.355105	-2.70992	0.00672991	0.0392763	FNDC11	20	ENSG00000242615	221.857	0.383594	0.217315	1.76515	0.0775379	0.464385	RPL17P47	19	ENSG00000198843	2495.82	-0.317008	0.139772	-2.26804	0.0233268	0.142261	SELENOT	3
ENSG00000203872	97.4912	-0.799772	0.295151	-2.70971	0.00673425	0.0392879	C6orf163	6	ENSG00000156381	649.026	0.681031	0.386031	1.76419	0.0777004	0.46503	ANKRD9	14	ENSG00000134376	389.52	0.66697	0.294222	2.26689	0.0233967	0.142638	CRB1	1
ENSG00000090863	7348.3	0.578013	0.213374	2.70891	0.00675042	0.0393443	GLG1	16	ENSG00000174405	1635.35	-0.19257	0.109152	-1.76423	0.0776925	0.46503	LIG4	13	ENSG00000228327	108.365	0.493467	0.217697	2.26676	0.0234052	0.142639		1
ENSG00000101222	36.904	1.63961	0.605225	2.70909	0.00674679	0.0393443	SPEF1	20	ENSG00000237550	6686.01	-1.39795	0.792502	-1.76397	0.0777368	0.465085		15	ENSG00000157087	194.599	-0.493261	0.217666	-2.26614	0.0234429	0.142819	ATP2B2	3
ENSG00000188428	504.576	-0.600125	0.22154	-2.70888	0.00675103	0.0393443	BLOC1S5	6	ENSG00000130702	1447.72	0.557133	0.315904	1.76362	0.0777968	0.465172	LAMA5	20	ENSG00000159082	2191.54	-0.241291	0.106489	-2.26588	0.023459	0.142867	SYNJ1	21
ENSG00000143815	4659.93	-0.474946	0.175361	-2.70838	0.00676119	0.0393759	LBR	1	ENSG00000168434	611.347	0.354322	0.200913	1.76356	0.0778058	0.465172	COG7	16	ENSG00000060982	2725.51	0.477234	0.210757	2.26438	0.023551	0.143304	BCAT1	12
ENSG00000151014	370.394	-0.538696	0.198892	-2.70849	0.00675902	0.0393759	NOCT	4	ENSG00000162692	17.6904	-1.30664	0.741007	-1.76334	0.0778439	0.465237	VCAM1	1	ENSG00000120705	3251.21	0.186814	0.0825001	2.26441	0.0235492	0.143304	ETF1	5
ENSG00000198832	119.873	0.914995	0.337907	2.70783	0.00677254	0.0394282	SELENOM	22	ENSG00000117054	1999.86	-0.196166	0.111271	-1.76296	0.0779076	0.465413	ACADM	1	ENSG00000186166	382.342	0.274122	0.121063	2.2643	0.0235555	0.143304	CENATAC	11
ENSG00000174516	429.174	0.491759	0.181625	2.70755	0.00677813	0.039447	PELI3	11	ENSG00000118496	1883.88	-0.283993	0.161111	-1.76272	0.0779482	0.465413	FBXO30	6	ENSG00000019991	20.9674	-1.7709	0.78219	-2.26403	0.0235722	0.143317	HGF	7
ENSG00000114698	23.2135	2.26509	0.836831	2.70675	0.00679463	0.0394877	PLSCR4	3	ENSG00000224940	611.764	-0.707617	0.401445	-1.76268	0.0779553	0.465413	PRRT4	7	ENSG00000128242	34.5413	1.08658	0.479939	2.264	0.0235741	0.143317	GAL3ST1	22
ENSG00000167749	29.9443	-1.47217	0.543874	-2.70682	0.00679318	0.0394877	KLK4	19	ENSG00000198478	1522.31	0.417713	0.237021	1.76235	0.0780099	0.465577	SH3BGRL2	6	ENSG00000121988	237.855	0.56286	0.248653	2.26363	0.0235968	0.143405	ZRANB3	2
ENSG00000197128	1394.91	-0.436306	0.161184	-2.70688	0.00679189	0.0394877	ZNF772	19	ENSG00000137860	14.6253	0.916472	0.520117	1.76205	0.0780611	0.465719	SLC28A2	15	ENSG00000267022	104.107	-0.422738	0.186805	-2.263	0.0236359	0.143592		19
ENSG00000206538	1579.44	-2.00572	0.741006	-2.70675	0.00679461	0.0394877	VGLL3	3	ENSG00000147465	70.5368	-0.474445	0.269506	-1.76043	0.0783356	0.467194	STAR	8	ENSG00000236261	11.2763	-1.00664	0.44491	-2.26257	0.0236623	0.143703		7
ENSG00000127884	2949.52	-0.448138	0.165589	-2.70633	0.00680321	0.0395099	ECHS1	10	ENSG00000060140	21.9541	0.766957	0.435773	1.75999	0.0784089	0.467286	STYK1	12	ENSG00000262209	9.64174	1.7255	0.762734	2.26226	0.0236816	0.143769	PCDHGB3	5
ENSG00000189410	150.583	1.39164	0.514217	2.70634	0.00680303	0.0395099	SH2D5	1	ENSG00000156463	11.281	2.36015	1.34113	1.75982	0.078439	0.467286	SH3RF2	5	ENSG00000004848	87.0078	0.839392	0.371121	2.26177	0.0237114	0.1438	ARX	X
ENSG00000089195	887.383	-0.425174	0.157194	-2.70477	0.00683513	0.0396815	TRMT6	20	ENSG00000197106	486.776	-0.947931	0.538693	-1.75969	0.0784607	0.467286	SLC6A17	1	ENSG00000175267	40.762	-1.59609	0.70574	-2.26159	0.0237229	0.1438	VWA3A	16
ENSG00000184788	82.5239	0.857673	0.317133	2.70446	0.00684164	0.0397054	SATL1	X	ENSG00000213443	9.57757	1.39585	0.793168	1.75984	0.0784343	0.467286	NPM1P7	12	ENSG00000205758	1413.32	0.181421	0.0802262	2.26137	0.0237363	0.1438	CRYZL1	21
ENSG00000174886	1536.8	-0.444078	0.164237	-2.70389	0.00685336	0.0397595	NDUFA11	19	ENSG00000135423	119.787	0.40353	0.229402	1.75905	0.078569	0.467768	GLS2	12	ENSG00000216819	37.4111	0.459192	0.203055	2.26141	0.0237336	0.1438	TUBB2BP1	6
ENSG00000164610	542.789	-0.698932	0.258504	-2.70376	0.00685603	0.0397611	RP9	7	ENSG00000139835	62.3481	0.857289	0.487412	1.75886	0.0786018	0.4678	GRTP1	13	ENSG00000233476	32.2012	-0.537688	0.237742	-2.26165	0.0237191	0.1438	EEF1A1P6	7
ENSG00000116649	1443.05	-0.415008	0.153535	-2.70302	0.00687121	0.0398305	SRM	1	ENSG00000164211	3296.8	0.387838	0.220532	1.75865	0.0786372	0.467847	STARD4	5	ENSG00000257529	734.932	0.34805	0.153903	2.26149	0.023729	0.1438	RPL36A-HNRNPH2	X
ENSG00000198908	1627.06	0.420322	0.155505	2.70295	0.00687277	0.0398305	GPRASP3	X	ENSG00000074582	956.788	-0.227087	0.129145	-1.75839	0.0786806	0.467895	BCS1L	2	ENSG00000103381	211.717	0.401885	0.177753	2.26092	0.023764	0.143817	CPPED1	16
ENSG00000163634	867.91	-0.771431	0.285509	-2.70195	0.00689339	0.039936	THOC7	3	ENSG00000163577	95.3612	0.77564	0.441136	1.75828	0.0787001	0.467895	EIF5A2	3	ENSG00000136014	216.532	0.436435	0.193033	2.26094	0.0237631	0.143817	USP44	12
ENSG00000127080	765.614	-0.417481	0.154537	-2.7015	0.00690267	0.0399707	IPPK	9	ENSG00000221909	646.495	-0.219749	0.12502	-1.75772	0.0787954	0.468299	FAM200A	7	ENSG00000157657	7370.81	0.234798	0.103841	2.26114	0.0237508	0.143817	ZNF618	9
ENSG00000177576	2002.96	-0.562613	0.208265	-2.70143	0.00690418	0.0399707	C18orf32	18	ENSG00000143258	1022.44	-0.205363	0.116859	-1.75736	0.0788571	0.468502	USP21	1	ENSG00000156113	1555.9	-0.693879	0.306945	-2.2606	0.023784	0.143838	KCNMA1	10
ENSG00000066427	1404.42	-0.409928	0.151758	-2.7012	0.00690904	0.0399849	ATXN3	14	ENSG00000149305	42.5124	-0.775952	0.441658	-1.75691	0.0789335	0.468793	HTR3B	11	ENSG00000184371	204.957	-0.808549	0.357651	-2.26072	0.0237767	0.143838	CSF1	1
ENSG00000256616	23.6972	1.66811	0.617633	2.70081	0.006917	0.0400171	ADGRA3P1	18	ENSG00000198060	2757.77	-0.152515	0.086873	-1.75561	0.0791551	0.469945	MARCHF5	10	ENSG00000081803	155.972	-0.813787	0.360128	-2.25972	0.0238387	0.143964	CADPS2	7
ENSG00000101447	238.385	-0.962842	0.356521	-2.70066	0.00692021	0.0400217	FAM83D	20	ENSG00000009780	477.833	0.316329	0.180262	1.75483	0.0792885	0.470216	FAM76A	1	ENSG00000105723	3393.42	-0.225059	0.0995848	-2.25998	0.0238227	0.143964	GSK3A	19
ENSG00000014914	75.0728	1.30396	0.482912	2.70021	0.00692957	0.0400542	MTMR11	1	ENSG00000092853	738.926	0.908553	0.517783	1.7547	0.0793109	0.470216	CLSPN	1	ENSG00000121570	502.116	0.925228	0.409466	2.2596	0.0238463	0.143964	DPPA4	3
ENSG00000173692	5263.42	-0.44215	0.16375	-2.70016	0.00693065	0.0400542	PSMD1	2	ENSG00000157240	1463.41	0.422331	0.240632	1.75509	0.0792432	0.470216	FZD1	7	ENSG00000167720	1018.67	-0.197307	0.087314	-2.25974	0.0238375	0.143964	SRR	17
ENSG00000121101	50.565	-1.41784	0.525176	-2.69974	0.00693936	0.0400906	TEX14	17	ENSG00000266076	12.3678	1.71387	0.976682	1.75479	0.0792952	0.470216		17	ENSG00000215790	246.132	-0.471118	0.208483	-2.25974	0.0238372	0.143964	SLC35E2A	1
ENSG00000213949	55.5158	1.24207	0.460127	2.69941	0.00694624	0.0401164	ITGA1	5	ENSG00000174106	2001.3	-0.196994	0.112312	-1.75398	0.0794331	0.470777	LEMD3	12	ENSG00000164221	1929.99	-0.291489	0.129016	-2.25933	0.0238627	0.144014	CCDC112	5
ENSG00000153048	3602.88	-0.537517	0.199156	-2.69897	0.00695542	0.0401554	CARHSP1	16	ENSG00000111886	37.7722	0.710751	0.405307	1.75361	0.079497	0.470829	GABRR2	6	ENSG00000113161	23074.3	0.251073	0.111144	2.259	0.0238836	0.14404	HMGCR	5
ENSG00000117016	8779.36	-0.64836	0.240268	-2.69849	0.00696547	0.0401996	RIMS3	1	ENSG00000161132	11.6468	0.801602	0.457093	1.75369	0.0794829	0.470829	PRODHLP	22	ENSG00000185149	13.64	1.5062	0.666732	2.25908	0.0238783	0.14404	NPY2R	4
ENSG00000082512	213.163	1.16732	0.432654	2.69804	0.00697487	0.0402398	TRAF5	1	ENSG00000053438	41604.2	-0.891107	0.508264	-1.75324	0.0795612	0.470882	NNAT	20	ENSG00000137261	212.187	-0.390664	0.172966	-2.25861	0.0239074	0.144133	KIAA0319	6
ENSG00000188171	609.393	-0.473769	0.175613	-2.6978	0.00697991	0.040255	ZNF626	19	ENSG00000101892	10.2588	-1.68902	0.963345	-1.75329	0.0795529	0.470882	ATP1B4	X	ENSG00000100058	129.445	0.311711	0.138022	2.25842	0.0239195	0.144156	CRYBB2P1	22
ENSG00000108509	1565.07	0.530754	0.196816	2.69671	0.00700291	0.0403736	CAMTA2	17	ENSG00000069869	423.238	0.409058	0.233438	1.75232	0.079719	0.471489	NEDD4	15	ENSG00000213672	844.943	0.203671	0.0902328	2.25717	0.0239974	0.144575	NCKIPSD	3
ENSG00000106554	1373.52	-0.420562	0.155974	-2.69635	0.00701035	0.0403884	CHCHD3	7	ENSG00000118420	205.467	0.232863	0.132886	1.75235	0.0797136	0.471489	UBE3D	6	ENSG00000186862	385.999	1.16309	0.51536	2.25684	0.0240181	0.14465	PDZD7	10
ENSG00000156486	88.1593	2.1186	0.785702	2.69644	0.00700859	0.0403884	KCNS2	8	ENSG00000136002	922.381	-0.367598	0.209811	-1.75204	0.0797671	0.471547	ARHGEF4	2	ENSG00000136750	242.855	-0.990394	0.438951	-2.25628	0.0240533	0.144812	GAD2	10
ENSG00000006453	72.0084	1.07531	0.398887	2.69577	0.00702259	0.0404289	BAIAP2L1	7	ENSG00000184465	1377.66	0.291117	0.166168	1.75194	0.0797841	0.471547	WDR27	6	ENSG00000172890	1428.04	0.209462	0.0928494	2.25593	0.0240751	0.144893	NADSYN1	11
ENSG00000066855	1002.43	-0.442924	0.164309	-2.69567	0.00702467	0.0404289	MTFR1	8	ENSG00000155886	105.504	-1.1793	0.67332	-1.75147	0.0798644	0.471858	SLC24A2	9	ENSG00000187866	746.576	-0.221507	0.0981959	-2.25577	0.0240852	0.144903	PABIR1	9
ENSG00000172613	609.953	0.720955	0.267428	2.69589	0.00702008	0.0404289	RAD9A	11	ENSG00000221944	1171.6	-0.172078	0.0982842	-1.75082	0.0799772	0.472361	TIGD1	2	ENSG00000169129	137.842	1.09933	0.487575	2.2547	0.0241523	0.145257	AFAP1L2	10
ENSG00000177807	35.1123	2.58508	0.959025	2.69553	0.00702769	0.0404323	KCNJ10	1	ENSG00000112739	3838.31	-0.142824	0.0815939	-1.75042	0.0800453	0.4726	PRPF4B	6	ENSG00000117906	7524.16	-0.211668	0.0939101	-2.25395	0.0241995	0.145415	RCN2	15
ENSG00000119630	18.875	1.82116	0.676033	2.69389	0.00706235	0.0405896	PGF	14	ENSG00000103160	6459.05	-0.382975	0.218839	-1.75004	0.0801122	0.472831	HSDL1	16	ENSG00000132141	56.1523	0.577169	0.256051	2.25411	0.024189	0.145415	CCT6B	17
ENSG00000124762	913.558	1.38735	0.514988	2.69395	0.00706104	0.0405896	CDKN1A	6	ENSG00000134207	443.585	-0.901681	0.515386	-1.74952	0.0802004	0.473082	SYT6	1	ENSG00000177150	410.565	-0.225565	0.100078	-2.25388	0.0242038	0.145415	FAM210A	18
ENSG00000143612	4556.06	-0.484763	0.179938	-2.69406	0.00705874	0.0405896	C1orf43	1	ENSG00000231256	24.5265	0.512713	0.293068	1.74947	0.0802102	0.473082	CFAP97D1	17	ENSG00000064961	901.422	-0.356615	0.158261	-2.25334	0.0242378	0.145524	HMG20B	19
ENSG00000150712	1379.8	-0.47601	0.176723	-2.69353	0.00706993	0.0406191	MTMR12	5	ENSG00000185338	24.3136	1.33409	0.763184	1.74806	0.0804534	0.474207	SOCS1	16	ENSG00000121749	1073.17	-0.192022	0.0852173	-2.25333	0.0242386	0.145524	TBC1D15	12
ENSG00000138430	4830.51	-0.524798	0.194873	-2.69303	0.00708055	0.0406661	OLA1	2	ENSG00000188452	28.0031	0.86703	0.496	1.74804	0.0804565	0.474207	CERKL	2	ENSG00000232938	14.2845	1.11677	0.495762	2.25263	0.0242827	0.145738	RPL23AP87	17
ENSG00000180011	1209.37	0.596599	0.2216	2.69223	0.00709758	0.0407498	PTGR3	18	ENSG00000107829	234.949	0.356666	0.204127	1.74727	0.08059	0.474327	FBXW4	10	ENSG00000142065	1643.26	-0.264486	0.117447	-2.25196	0.0243248	0.145941	ZFP14	19
ENSG00000158402	123.897	-1.26088	0.468435	-2.69169	0.00710913	0.040802	CDC25C	5	ENSG00000125812	1146.67	-0.273759	0.156729	-1.7467	0.0806898	0.474327	GZF1	20	ENSG00000105289	27.7573	-0.880537	0.39113	-2.25127	0.0243687	0.146046	TJP3	19
ENSG00000244486	407.157	0.628976	0.233718	2.69118	0.00711999	0.0408503	SCARF2	22	ENSG00000128250	142.991	-0.476032	0.272564	-1.74649	0.0807254	0.474327	RFPL1	22	ENSG00000132676	1744.7	0.179846	0.0798831	2.25137	0.0243623	0.146046	DAP3	1
ENSG00000109846	31.2756	2.78455	1.0348	2.69091	0.00712576	0.0408562	CRYAB	11	ENSG00000144426	806.174	0.212894	0.121883	1.74672	0.0806863	0.474327	NBEAL1	2	ENSG00000146576	1313.86	-0.331062	0.147065	-2.25113	0.0243771	0.146046	INTS15	7
ENSG00000151151	999.743	-0.593418	0.220528	-2.6909	0.00712593	0.0408562	IPMK	10	ENSG00000153823	668.807	-0.771247	0.441362	-1.74743	0.0805636	0.474327	PID1	2	ENSG00000171291	335.964	-0.488999	0.217235	-2.25102	0.0243845	0.146046	ZNF439	19
ENSG00000143889	2599.76	-0.420392	0.156244	-2.69061	0.00713225	0.0408783	HNRNPLL	2	ENSG00000155636	460.863	-0.274291	0.157054	-1.74648	0.0807271	0.474327	RBM45	2	ENSG00000198723	29.3572	0.598996	0.266087	2.25113	0.0243771	0.146046	SAXO5	19
ENSG00000165997	3372.57	-0.541826	0.201393	-2.69039	0.00713692	0.040891	ARL5B	10	ENSG00000166130	416.903	0.918178	0.525575	1.747	0.0806377	0.474327	IKBIP	12	ENSG00000111817	636.684	-0.315088	0.139992	-2.25076	0.0244007	0.146093	DSE	6
ENSG00000152467	326.124	-0.558907	0.207781	-2.68989	0.00714763	0.0409382	ZSCAN1	19	ENSG00000177125	1470.16	0.234141	0.134011	1.74719	0.0806052	0.474327	ZBTB34	9	ENSG00000161267	257.866	-0.421685	0.187402	-2.25016	0.0244388	0.146136	BDH1	3
ENSG00000183765	139.331	-1.09003	0.405453	-2.68842	0.0071791	0.0411043	CHEK2	22	ENSG00000269374	21.4775	-0.484787	0.277537	-1.74675	0.0806813	0.474327		19	ENSG00000168148	6.89463	1.90779	0.847862	2.25012	0.0244415	0.146136	H3-4	1
ENSG00000181827	3461.04	0.395105	0.146978	2.68819	0.007184	0.0411058	RFX7	15	ENSG00000084092	817.317	-0.239004	0.136886	-1.74601	0.0808099	0.474376	NOA1	4	ENSG00000170927	20.0253	1.09553	0.486811	2.25042	0.0244224	0.146136	PKHD1	6
ENSG00000197448	670.826	0.487384	0.181306	2.68818	0.0071843	0.0411058	GSTK1	7	ENSG00000167306	134.992	-0.730974	0.418606	-1.74621	0.0807748	0.474376	MYO5B	18	ENSG00000262248	7.08466	1.23123	0.54715	2.25026	0.0244322	0.146136		17
ENSG00000049860	544.566	0.624695	0.232479	2.6871	0.0072075	0.0411677	HEXB	5	ENSG00000228903	41.9224	-0.539264	0.308865	-1.74595	0.0808188	0.474376	RASA4CP	7	ENSG00000138071	12366.9	0.173751	0.077245	2.24934	0.0244907	0.14633	ACTR2	2
ENSG00000168481	69.2153	1.75928	0.654672	2.68726	0.00720402	0.0411677	LGI3	8	ENSG00000103067	9.27753	1.08714	0.623423	1.74383	0.0811887	0.475639	ESRP2	16	ENSG00000154016	10.195	-0.937509	0.416788	-2.24936	0.0244893	0.14633	GRAP	17
ENSG00000170775	121.295	1.10343	0.410605	2.68734	0.00720239	0.0411677	GPR37	7	ENSG00000124702	4475.42	-0.16569	0.0950169	-1.7438	0.0811948	0.475639	KLHDC3	6	ENSG00000174628	356.172	0.207658	0.0923638	2.24826	0.0245596	0.146691	IQCK	16
ENSG00000186111	3816.08	0.533557	0.198555	2.6872	0.00720548	0.0411677	PIP5K1C	19	ENSG00000133134	1801.74	-0.396183	0.227176	-1.74395	0.0811686	0.475639	BEX2	X	ENSG00000156239	822.924	-0.226092	0.100596	-2.24753	0.0246065	0.14692	N6AMT1	21
ENSG00000197579	1074.36	-0.503451	0.18734	-2.68737	0.0072017	0.0411677	TOPORS	9	ENSG00000135605	7.66898	1.89209	1.08466	1.74441	0.0810874	0.475639	TEC	4	ENSG00000107929	2584.18	0.184531	0.0821233	2.247	0.0246398	0.147068	LARP4B	10
ENSG00000138639	177.016	1.00437	0.373816	2.68681	0.00721384	0.0411897	ARHGAP24	4	ENSG00000135917	36.5689	0.464992	0.266734	1.74328	0.0812848	0.475639	SLC19A3	2	ENSG00000122970	1709.42	-0.234115	0.104251	-2.24569	0.0247242	0.147355	IFT81	12
ENSG00000162572	203.196	0.937687	0.349085	2.68613	0.00722843	0.0412589	SCNN1D	1	ENSG00000147676	229.001	-0.899289	0.515586	-1.74421	0.081123	0.475639	MAL2	8	ENSG00000147274	10100.2	0.238618	0.106261	2.24559	0.0247302	0.147355	RBMX	X
ENSG00000167553	1025.73	-0.823945	0.306796	-2.68565	0.00723896	0.0413048	TUBA1C	12	ENSG00000170421	61.1576	1.04295	0.598117	1.74373	0.081207	0.475639	KRT8	12	ENSG00000149313	5049.03	-0.296132	0.131849	-2.24599	0.0247049	0.147355	AASDHPPT	11
ENSG00000136848	5059.71	0.630187	0.2347	2.68508	0.00725128	0.0413595	DAB2IP	9	ENSG00000174586	755.219	0.312295	0.179115	1.74355	0.0812379	0.475639	ZNF497	19	ENSG00000185900	3968.99	-0.236238	0.105188	-2.24586	0.0247127	0.147355	POMK	8
ENSG00000281490	544.382	0.91669	0.341415	2.68497	0.00725353	0.0413595	CICP14	7	ENSG00000247077	992.965	0.181835	0.104302	1.74335	0.0812726	0.475639	PGAM5	12	ENSG00000223259	18.2152	1.09704	0.488499	2.24575	0.0247203	0.147355	RNA5SP508	X
ENSG00000196419	9211.43	-0.374809	0.139623	-2.68445	0.00726502	0.0414109	XRCC6	22	ENSG00000158164	4123.02	-0.277395	0.159234	-1.74206	0.0814987	0.476563	TMSB15A	X	ENSG00000119950	1987.14	-0.166553	0.0741783	-2.24531	0.0247481	0.147411	MXI1	10
ENSG00000008118	258.29	0.789858	0.294326	2.68362	0.00728305	0.041471	CAMK1G	1	ENSG00000251369	577.423	-0.224138	0.128661	-1.74208	0.0814952	0.476563	ZNF550	19	ENSG00000122025	6.67674	1.46566	0.652867	2.24496	0.0247704	0.147493	FLT3	13
ENSG00000037757	615.525	0.626254	0.233358	2.68367	0.00728192	0.041471	MRI1	19	ENSG00000067533	793.04	0.301485	0.173117	1.74151	0.0815936	0.476791	RRP15	1	ENSG00000139352	1355.32	-1.08307	0.482511	-2.24465	0.0247907	0.147528	ASCL1	12
ENSG00000150753	6821.54	-0.347914	0.129641	-2.68368	0.00728176	0.041471	CCT5	5	ENSG00000176927	88.7456	0.45308	0.260159	1.74155	0.0815875	0.476791	EFCAB5	17	ENSG00000173376	134.841	1.38169	0.615559	2.24461	0.0247932	0.147528	NDNF	4
ENSG00000204956	84.3727	-1.32881	0.495236	-2.68318	0.00729252	0.0415107	PCDHGA1	5	ENSG00000173597	85.6664	-0.757237	0.434904	-1.74116	0.0816555	0.476858	SULT1B1	4	ENSG00000118257	3072.25	-0.700188	0.312011	-2.24412	0.0248249	0.147638	NRP2	2
ENSG00000080503	1746.2	0.68798	0.256425	2.68296	0.0072973	0.0415237	SMARCA2	9	ENSG00000248329	14.1511	0.737495	0.423573	1.74113	0.0816609	0.476858	APELA	4	ENSG00000143869	97.0951	1.29797	0.578409	2.24403	0.0248305	0.147638	GDF7	2
ENSG00000187135	531.493	-1.22204	0.455517	-2.68275	0.00730191	0.0415357	VSTM2B	19	ENSG00000144648	26.9489	0.640601	0.368052	1.74052	0.0817681	0.477321	ACKR2	3	ENSG00000175040	465.197	-0.542065	0.24157	-2.24393	0.0248371	0.147638	CHST2	3
ENSG00000168061	567.92	-0.428926	0.159897	-2.68252	0.00730694	0.0415415	SAC3D1	11	ENSG00000203663	47.3451	0.52985	0.304584	1.73959	0.0819313	0.47811	OR2L2	1	ENSG00000136144	2156.61	0.154829	0.0690086	2.24362	0.0248569	0.147705	RCBTB1	13
ENSG00000187010	70.7518	-0.948511	0.353595	-2.68248	0.00730792	0.0415415	RHD	1	ENSG00000064763	391.723	-0.514593	0.295863	-1.73929	0.0819829	0.478248	FAR2	12	ENSG00000063601	1400.67	-0.174758	0.0779148	-2.24294	0.0249008	0.147763	MTMR1	X
ENSG00000123191	972.977	0.543862	0.20276	2.6823	0.00731178	0.0415492	ATP7B	13	ENSG00000120251	6910.78	-0.716568	0.412085	-1.73889	0.0820549	0.478433	GRIA2	4	ENSG00000077063	1212.53	-0.309649	0.138038	-2.24321	0.0248832	0.147763	CTTNBP2	7
ENSG00000166845	424.704	-0.643438	0.239949	-2.68156	0.007328	0.0416271	C18orf54	18	ENSG00000173898	7307.97	-0.271511	0.156157	-1.7387	0.0820874	0.478433	SPTBN2	11	ENSG00000134222	947.829	-0.549553	0.245001	-2.24306	0.024893	0.147763	PSRC1	1
ENSG00000090372	7897.2	0.686615	0.2561	2.68104	0.00733927	0.0416627	STRN4	19	ENSG00000248713	12.7497	-2.60054	1.49573	-1.73864	0.0820988	0.478433	C4orf54	4	ENSG00000171365	1259.53	0.35086	0.156426	2.24298	0.024898	0.147763	CLCN5	X
ENSG00000138336	1323.95	-0.580862	0.216653	-2.68108	0.00733859	0.0416627	TET1	10	ENSG00000121895	10.0593	1.38656	0.797942	1.73767	0.0822697	0.478449	TMEM156	4	ENSG00000205268	2472.97	0.283662	0.126477	2.24279	0.0249106	0.147771	PDE7A	8
ENSG00000182117	703.828	-0.608095	0.226903	-2.67998	0.00736271	0.0417815	NOP10	15	ENSG00000139352	651.927	-0.903712	0.519903	-1.73823	0.0821701	0.478449	ASCL1	12	ENSG00000226210	137.526	-0.417361	0.186105	-2.24261	0.0249219	0.147788	WASH8P	12
ENSG00000162738	10958.4	-0.563278	0.210221	-2.67946	0.00737404	0.0418315	VANGL2	1	ENSG00000140497	659.014	0.393639	0.226489	1.73801	0.0822097	0.478449	SCAMP2	15	ENSG00000104517	6899.8	0.162044	0.0722709	2.24218	0.0249498	0.147903	UBR5	8
ENSG00000100151	1330.03	0.611436	0.228218	2.67918	0.00738034	0.0418387	PICK1	22	ENSG00000166780	3227.45	-0.348641	0.200622	-1.7378	0.0822466	0.478449	BMERB1	16	ENSG00000140859	1614.61	-0.348407	0.155466	-2.24105	0.0250225	0.148283	KIFC3	16
ENSG00000106665	8517.93	0.624438	0.233064	2.67926	0.00737854	0.0418387	CLIP2	7	ENSG00000188895	6876.22	-0.228416	0.131428	-1.73796	0.0822179	0.478449	MSL1	17	ENSG00000168122	11.305	0.867579	0.3875	2.23891	0.0251615	0.149056	ZNF355P	21
ENSG00000159307	2842.46	1.04686	0.390788	2.67885	0.00738749	0.041865	SCUBE1	22	ENSG00000278416	7.10785	-1.70383	0.98022	-1.73822	0.0821728	0.478449	PMS2P2	7	ENSG00000146966	2952.86	-0.184392	0.0823645	-2.23873	0.0251737	0.149078	DENND2A	7
ENSG00000141449	3565.67	-0.833834	0.311314	-2.67844	0.00739662	0.0419024	GREB1L	18	ENSG00000273173	112.239	0.62934	0.36223	1.7374	0.0823161	0.478555	SNURF	15	ENSG00000123191	869.557	-0.335412	0.149857	-2.23821	0.0252073	0.149225	ATP7B	13
ENSG00000182199	1623.95	1.16513	0.435196	2.67726	0.00742259	0.0420209	SHMT2	12	ENSG00000108349	5293.29	-0.23926	0.137771	-1.73665	0.0824487	0.47886	CASC3	17	ENSG00000260389	199.58	-0.413779	0.184923	-2.23757	0.0252491	0.149422	WBP11P1	18
ENSG00000206579	3093.74	-0.759076	0.283522	-2.67731	0.00742164	0.0420209	XKR4	8	ENSG00000132405	5017.52	-0.268085	0.154385	-1.73647	0.0824808	0.47886	TBC1D14	4	ENSG00000160062	1276.24	-0.267848	0.119742	-2.23688	0.0252943	0.149639	ZBTB8A	1
ENSG00000023041	1346.59	-0.510968	0.190911	-2.67647	0.0074403	0.0420705	ZDHHC6	10	ENSG00000182749	483.346	0.261654	0.150671	1.73659	0.0824596	0.47886	PAQR7	1	ENSG00000112280	185.356	-0.537115	0.240155	-2.23654	0.0253165	0.149719	COL9A1	6
ENSG00000165061	107.805	1.49745	0.5595	2.67641	0.00744148	0.0420705	ZMAT4	8	ENSG00000186020	1333.8	0.252732	0.14552	1.73675	0.0824315	0.47886	ZNF529	19	ENSG00000100814	875.832	0.431556	0.193005	2.23598	0.0253529	0.149832	CCNB1IP1	14
ENSG00000249072	26465.6	-0.625086	0.233547	-2.67649	0.00743982	0.0420705		4	ENSG00000166321	148.558	0.456841	0.263126	1.73621	0.0825271	0.478966	NUDT13	10	ENSG00000189266	3456.79	-0.221833	0.0992076	-2.23605	0.0253487	0.149832	PNRC2	1
ENSG00000281406	752.801	0.694088	0.259307	2.67671	0.00743499	0.0420705	BLACAT1	1	ENSG00000163536	417.659	0.984573	0.567203	1.73584	0.0825922	0.479181	SERPINI1	3	ENSG00000091542	2534.21	-0.190582	0.0852453	-2.2357	0.0253717	0.149892	ALKBH5	17
ENSG00000108587	1794.35	0.456242	0.170487	2.67611	0.0074482	0.0420799	GOSR1	17	ENSG00000120832	786.949	-0.14502	0.083569	-1.73533	0.0826817	0.479537	MTERF2	12	ENSG00000198830	7631.65	-0.314623	0.140774	-2.23496	0.0254203	0.150128	HMGN2	1
ENSG00000139343	1056	-0.441702	0.165049	-2.67618	0.0074466	0.0420799	SNRPF	12	ENSG00000109158	26.6455	-1.61394	0.930225	-1.735	0.0827406	0.479566	GABRA4	4	ENSG00000159263	36.8543	0.70933	0.317426	2.23463	0.0254416	0.150203	SIM2	21
ENSG00000196123	6452.4	0.617518	0.230772	2.67588	0.00745333	0.0420946	MATCAP1	16	ENSG00000112183	336.278	-0.898554	0.517902	-1.73499	0.0827429	0.479566	RBM24	6	ENSG00000138190	1170.88	-0.264388	0.118335	-2.23425	0.0254669	0.150212	EXOC6	10
ENSG00000115641	74.9675	1.37471	0.513808	2.67554	0.00746089	0.042123	FHL2	2	ENSG00000158552	559.538	-0.232651	0.134113	-1.73474	0.0827867	0.479618	ZFAND2B	2	ENSG00000179387	1730.67	-0.299128	0.133885	-2.23421	0.025469	0.150212	ELMOD2	4
ENSG00000128050	2880.41	-0.664761	0.24852	-2.67488	0.00747564	0.0421919	PAICS	4	ENSG00000187416	207.572	-0.779773	0.449576	-1.73446	0.0828361	0.479618	LHFPL3	7	ENSG00000196387	758.769	-0.25497	0.114109	-2.23444	0.0254539	0.150212	ZNF140	12
ENSG00000197653	437.915	0.611885	0.228828	2.67399	0.00749544	0.0422893	DNAH10	12	ENSG00000197769	11.9273	1.24833	0.719715	1.73447	0.0828339	0.479618	MAP1LC3C	1	ENSG00000074211	596.059	0.437349	0.195918	2.23231	0.0255943	0.150787	PPP2R2C	4
ENSG00000010404	12711.2	0.531881	0.198973	2.67313	0.00751474	0.0423773	IDS	X	ENSG00000183258	1931.73	-0.155432	0.0896291	-1.73416	0.0828888	0.47976	DDX41	5	ENSG00000116752	1573.94	-0.306092	0.137119	-2.2323	0.0255952	0.150787	BCAS2	1
ENSG00000106078	28.7509	1.55194	0.580585	2.67307	0.00751612	0.0423773	COBL	7	ENSG00000078668	4561.12	-0.272485	0.157179	-1.73359	0.082991	0.480188	VDAC3	8	ENSG00000151239	1934.29	-0.186337	0.083473	-2.2323	0.0255952	0.150787	TWF1	12
ENSG00000213186	339.107	-1.2313	0.460728	-2.6725	0.00752885	0.0424346	TRIM59	3	ENSG00000088812	4672.51	-0.32683	0.188581	-1.7331	0.0830783	0.480331	ATRN	20	ENSG00000163904	2484.17	0.221309	0.0991438	2.23221	0.0256012	0.150787	SENP2	3
ENSG00000058799	798	-0.535177	0.200283	-2.67211	0.00753763	0.0424697	YIPF1	1	ENSG00000095627	36.0745	0.451221	0.260374	1.73298	0.0831	0.480331	TDRD1	10	ENSG00000176102	2089.65	-0.166382	0.0745541	-2.23169	0.0256356	0.150938	CSTF3	11
ENSG00000186205	452.167	0.607238	0.22731	2.67142	0.00755319	0.042543	MTARC1	1	ENSG00000185324	1441.94	-0.349406	0.201591	-1.73324	0.0830533	0.480331	CDK10	16	ENSG00000136205	344.707	-0.55963	0.25096	-2.22996	0.0257504	0.151511	TNS3	7
ENSG00000184271	890.41	0.959348	0.359152	2.67115	0.00755914	0.0425582	POU6F1	12	ENSG00000198010	36.673	-1.47583	0.851748	-1.73271	0.0831472	0.480441	DLGAP2	8	ENSG00000156298	2494.75	-0.308725	0.138442	-2.22999	0.0257482	0.151511	TSPAN7	X
ENSG00000284800	8.77131	2.65901	0.995485	2.67107	0.00756102	0.0425582		X	ENSG00000153563	76.9163	-0.505682	0.291941	-1.73214	0.0832492	0.480867	CD8A	2	ENSG00000122644	591.068	0.654086	0.293513	2.22847	0.0258491	0.152041	ARL4A	7
ENSG00000100299	776.397	0.710232	0.265915	2.6709	0.00756475	0.0425648	ARSA	22	ENSG00000107758	5048.61	-0.273976	0.158302	-1.73072	0.0835014	0.481409	PPP3CB	10	ENSG00000265916	22.4786	-0.696707	0.312684	-2.22815	0.0258703	0.152114		17
ENSG00000170310	577.891	-0.679356	0.254384	-2.6706	0.00757167	0.0425894	STX8	17	ENSG00000121570	301.545	0.98047	0.566788	1.72987	0.0836533	0.481409	DPPA4	3	ENSG00000167595	729.665	0.321799	0.144452	2.22772	0.0258993	0.152233	PROSER3	19
ENSG00000108641	690.248	0.493748	0.184951	2.66962	0.00759376	0.0426992	B9D1	17	ENSG00000135919	1952.4	-0.335727	0.19405	-1.73011	0.0836108	0.481409	SERPINE2	2	ENSG00000145293	1510.27	-0.193311	0.0868424	-2.22599	0.0260147	0.152859	ENOPH1	4
ENSG00000132010	449.765	-0.6417	0.240399	-2.66931	0.00760062	0.0427089	ZNF20	19	ENSG00000145384	12.6206	0.9459	0.546628	1.73043	0.0835536	0.481409	FABP2	4	ENSG00000011198	885.328	-0.216154	0.0971199	-2.22564	0.0260382	0.152946	ABHD5	3
ENSG00000181418	82.9774	1.01993	0.38208	2.66941	0.00759854	0.0427089	DDN	12	ENSG00000151812	133.485	-0.598493	0.34584	-1.73055	0.0835323	0.481409	SLC35F4	14	ENSG00000168066	7883.18	0.218697	0.0982735	2.22539	0.0260551	0.152967	SF1	11
ENSG00000173914	3183.4	-0.4732	0.177299	-2.66893	0.0076093	0.0427432	RBM4B	11	ENSG00000165891	504.209	1.30472	0.754085	1.7302	0.0835939	0.481409	E2F7	12	ENSG00000168916	4320.2	0.245724	0.110428	2.22519	0.0260682	0.152967	ZNF608	5
ENSG00000141698	3670.35	-0.458411	0.171783	-2.66856	0.00761783	0.0427766	NT5C3B	17	ENSG00000183793	28.5178	-1.17984	0.681756	-1.73059	0.0835244	0.481409	NPIPA5	16	ENSG00000228903	28.0263	0.704727	0.316688	2.2253	0.0260611	0.152967	RASA4CP	7
ENSG00000254585	1633.87	0.717765	0.268994	2.66833	0.00762287	0.0427905	MAGEL2	15	ENSG00000203880	3397.29	-0.254206	0.146885	-1.73065	0.0835138	0.481409	PCMTD2	20	ENSG00000109689	1116.38	-0.239237	0.107535	-2.22474	0.026099	0.152993	STIM2	4
ENSG00000178971	1427	0.577205	0.21635	2.66792	0.00763226	0.0428287	CTC1	17	ENSG00000232709	10.909	0.796979	0.460373	1.73116	0.0834236	0.481409	MARK2P9	10	ENSG00000168917	323.424	0.504609	0.226799	2.22492	0.0260867	0.152993	SLC35G2	3
ENSG00000148950	268.232	-0.86523	0.324418	-2.66702	0.00765272	0.0429291	IMMP1L	11	ENSG00000234545	1254.4	0.261361	0.150993	1.73096	0.0834596	0.481409	FAM133B	7	ENSG00000260916	1245.8	-0.235026	0.105637	-2.22484	0.0260921	0.152993	CCPG1	15
ENSG00000091947	534.514	-0.511649	0.191873	-2.66661	0.00766211	0.0429621	TMEM101	17	ENSG00000235241	132.929	-0.618988	0.357798	-1.72999	0.0836313	0.481409		1	ENSG00000138378	66.7091	0.514136	0.231226	2.22352	0.0261809	0.153421	STAT4	2
ENSG00000169783	6580.48	-0.478538	0.17946	-2.66653	0.00766378	0.0429621	LINGO1	15	ENSG00000059122	2875.22	0.331831	0.191878	1.72939	0.0837399	0.481537	FLYWCH1	16	ENSG00000124507	38.8802	-0.524246	0.23592	-2.22213	0.0262743	0.153916	PACSIN1	6
ENSG00000162458	775.291	1.02502	0.384459	2.66613	0.0076731	0.0429999	FBLIM1	1	ENSG00000159216	52.1917	0.83027	0.480105	1.72935	0.0837467	0.481537	RUNX1	21	ENSG00000125772	2756.92	-0.26687	0.120139	-2.22134	0.0263279	0.154178	GPCPD1	20
ENSG00000179195	12057.2	-0.547091	0.205424	-2.66323	0.00773955	0.0433576	ZNF664	12	ENSG00000163754	746.13	1.01007	0.584104	1.72927	0.0837603	0.481537	GYG1	3	ENSG00000271369	14.8666	1.24743	0.561609	2.22117	0.0263396	0.154195		11
ENSG00000182326	199.888	0.684165	0.256933	2.66282	0.00774895	0.0433957	C1S	12	ENSG00000100099	2023.57	-0.187784	0.108603	-1.72908	0.083794	0.481569	HPS4	22	ENSG00000248409	37.851	1.18448	0.533399	2.22063	0.0263759	0.154355	CCDC188BP	22
ENSG00000121621	176.81	-1.1981	0.449987	-2.66252	0.00775589	0.0434197	KIF18A	11	ENSG00000175054	870.914	0.224243	0.129746	1.72831	0.0839318	0.482198	ATR	3	ENSG00000168546	272.422	0.392169	0.176686	2.21958	0.0264474	0.154722	GFRA2	8
ENSG00000141696	545.357	0.677834	0.254595	2.6624	0.00775845	0.0434197	P3H4	17	ENSG00000092054	151.564	-1.52859	0.884536	-1.72813	0.0839653	0.482228	MYH7	14	ENSG00000182916	1689.92	-0.386193	0.174053	-2.21882	0.0264988	0.15497	TCEAL7	X
ENSG00000121653	6364.11	0.478667	0.179929	2.66031	0.00780693	0.0436763	MAPK8IP1	11	ENSG00000139329	172.957	-1.3188	0.763787	-1.72666	0.0842288	0.482319	LUM	12	ENSG00000081148	222.78	0.313103	0.141166	2.21798	0.0265563	0.155202	IMPG2	3
ENSG00000241468	1800.24	-0.523005	0.196681	-2.65916	0.00783367	0.0438111	ATP5MF	7	ENSG00000151498	1340.54	-0.253487	0.146758	-1.72724	0.0841247	0.482319	ACAD8	11	ENSG00000137504	4608.96	-0.191345	0.0862692	-2.218	0.0265546	0.155202	CREBZF	11
ENSG00000257390	58.8356	-1.31137	0.493258	-2.65859	0.0078469	0.0438703		12	ENSG00000182985	6430.28	-0.426018	0.246687	-1.72696	0.0841746	0.482319	CADM1	11	ENSG00000159882	189.742	-0.394583	0.177931	-2.21762	0.0265805	0.155291	ZNF230	19
ENSG00000148343	1241.11	0.605583	0.22781	2.65828	0.00785408	0.0438957	MIGA2	9	ENSG00000189369	1911.46	-0.323527	0.187365	-1.72672	0.0842179	0.482319	GSPT2	X	ENSG00000037965	60.6585	0.95027	0.428668	2.2168	0.026637	0.155517	HOXC8	12
ENSG00000185947	263.645	-0.734347	0.276402	-2.65681	0.00788846	0.0440731	ZNF267	16	ENSG00000203499	57.6411	0.490642	0.284108	1.72696	0.0841755	0.482319	IQANK1	8	ENSG00000180229	829.08	0.481074	0.217002	2.2169	0.0266297	0.155517	HERC2P3	15
ENSG00000166181	4583.13	-0.357988	0.134769	-2.6563	0.00790034	0.0441246	API5	11	ENSG00000214376	14.8535	-1.24897	0.723197	-1.72701	0.0841653	0.482319	VSTM5	11	ENSG00000071054	21955.6	0.224326	0.101217	2.21628	0.0266722	0.15567	MAP4K4	2
ENSG00000149451	33.4667	2.03362	0.765877	2.65529	0.00792404	0.0442421	ADAM33	20	ENSG00000239511	12.6359	0.950715	0.550384	1.72737	0.0841017	0.482319	POM121L7P	22	ENSG00000183569	337.687	-0.345935	0.156111	-2.21595	0.0266949	0.15575	SERHL2	22
ENSG00000006634	502.058	-0.956961	0.36046	-2.65483	0.00793477	0.0442723	DBF4	7	ENSG00000266405	47.4126	-0.467206	0.27059	-1.72662	0.0842356	0.482319	CBX3P2	18	ENSG00000119283	3052.74	-0.45177	0.203928	-2.21534	0.0267367	0.155834	TRIM67	1
ENSG00000125871	351.127	-0.691041	0.260294	-2.65484	0.00793449	0.0442723	MGME1	20	ENSG00000270392	231.01	0.44435	0.257207	1.7276	0.0840605	0.482319	PFN1P2	1	ENSG00000158023	265.416	0.315891	0.142593	2.21533	0.0267375	0.155834	CFAP251	12
ENSG00000165802	4004.28	0.507865	0.191326	2.65444	0.00794402	0.0443056	NSMF	9	ENSG00000101310	2296.67	-0.196943	0.114096	-1.72612	0.084326	0.482351	SEC23B	20	ENSG00000168288	2330.5	-0.241012	0.108797	-2.21526	0.0267424	0.155834	MMADHC	2
ENSG00000213213	265.942	0.700761	0.264004	2.65435	0.00794606	0.0443056	CCDC183	9	ENSG00000110429	2300.79	-0.228917	0.132595	-1.72643	0.0842696	0.482351	FBXO3	11	ENSG00000180530	2126.56	0.27605	0.124615	2.21522	0.0267452	0.155834	NRIP1	21
ENSG00000103168	1769.3	0.826107	0.31126	2.65407	0.00795266	0.0443275	TAF1C	16	ENSG00000160789	3143.33	0.445631	0.258147	1.72627	0.0842989	0.482351	LMNA	1	ENSG00000106733	105.678	0.404782	0.182815	2.21417	0.0268171	0.156201	NMRK1	9
ENSG00000065183	1412.06	0.458258	0.172707	2.65338	0.00796899	0.0443755	WDR3	1	ENSG00000146192	13.2869	0.754641	0.437269	1.72581	0.0843824	0.482513	FGD2	6	ENSG00000204084	653.476	0.360356	0.162772	2.21386	0.0268381	0.156271	INPP5B	1
ENSG00000117598	492.775	0.875933	0.33022	2.65258	0.00798796	0.0443755	PLPPR5	1	ENSG00000151338	304.426	0.361399	0.209431	1.72562	0.0844155	0.48254	MIPOL1	14	ENSG00000166750	458.057	0.256685	0.11599	2.21299	0.026898	0.156548	SLFN5	17
ENSG00000119714	81.9912	1.30686	0.492535	2.65334	0.00796992	0.0443755	GPR68	14	ENSG00000137513	939.41	-0.20073	0.11635	-1.72522	0.084487	0.482776	NARS2	11	ENSG00000179813	26.9683	-1.84334	0.832991	-2.21291	0.0269037	0.156548	FAM216B	13
ENSG00000121690	63.2091	-1.15205	0.434295	-2.65269	0.00798522	0.0443755	DEPDC7	11	ENSG00000168843	743.685	-0.521636	0.302384	-1.72508	0.0845133	0.482776	FSTL5	4	ENSG00000205336	6494.22	-0.221639	0.100187	-2.21225	0.0269494	0.156761	ADGRG1	16
ENSG00000131697	1097.21	0.705936	0.266096	2.65294	0.00797938	0.0443755	NPHP4	1	ENSG00000081307	2132.71	-0.230029	0.133436	-1.72389	0.0847278	0.483629	UBA5	3	ENSG00000175806	4.43225	1.73292	0.783877	2.2107	0.0270564	0.157279	MSRA	8
ENSG00000136146	1927.19	-0.482351	0.181837	-2.65266	0.00798607	0.0443755	MED4	13	ENSG00000119899	660.565	0.305238	0.177075	1.72378	0.0847478	0.483629	SLC17A5	6	ENSG00000198246	123.158	0.344374	0.155776	2.2107	0.0270564	0.157279	SLC29A3	10
ENSG00000161929	103.443	0.76535	0.288442	2.65339	0.00796868	0.0443755	SCIMP	17	ENSG00000159167	73.6039	-0.960606	0.557196	-1.724	0.084708	0.483629	STC1	8	ENSG00000261717	5.11099	2.09265	0.947392	2.20885	0.0271851	0.157973		16
ENSG00000167779	25.5891	2.04649	0.771454	2.65277	0.00798352	0.0443755	IGFBP6	12	ENSG00000060138	904.32	1.2921	0.749773	1.72332	0.0848313	0.483782	YBX3	12	ENSG00000103319	43.9838	-0.785368	0.355632	-2.20837	0.0272182	0.158113	EEF2K	16
ENSG00000172661	2168.83	0.412527	0.155509	2.65276	0.00798372	0.0443755	WASHC2C	10	ENSG00000171105	2159.67	0.466103	0.270451	1.72343	0.084811	0.483782	INSR	19	ENSG00000062485	6547.64	0.126494	0.0572864	2.2081	0.0272373	0.158128	CS	12
ENSG00000233121	12.9329	2.20494	0.831108	2.65302	0.00797757	0.0443755	VN1R20P	3	ENSG00000115756	1139.51	-0.347377	0.201596	-1.72313	0.0848644	0.483809	HPCAL1	2	ENSG00000249624	68.5058	0.702195	0.318012	2.20808	0.0272389	0.158128	IFNAR2-IL10RB	21
ENSG00000085840	230.033	-1.19126	0.449164	-2.65217	0.00799758	0.0443992	ORC1	1	ENSG00000101460	1077.94	-0.468517	0.271931	-1.72293	0.0849016	0.48382	MAP1LC3A	20	ENSG00000161609	10.759	1.28246	0.581079	2.20703	0.0273118	0.158498	KASH5	19
ENSG00000146476	620.282	-0.560019	0.211151	-2.65222	0.00799634	0.0443992	ARMT1	6	ENSG00000115041	47.3749	0.408199	0.236938	1.72281	0.084923	0.48382	KCNIP3	2	ENSG00000070759	46.2269	0.469089	0.212598	2.20646	0.0273519	0.158625	TESK2	1
ENSG00000120645	1102.36	0.826132	0.311659	2.65075	0.00803126	0.0445565	IQSEC3	12	ENSG00000162344	393.776	-1.36015	0.78973	-1.72229	0.0850168	0.484193	FGF19	11	ENSG00000130876	12.9037	-1.1073	0.501831	-2.20653	0.0273472	0.158625	SLC7A10	19
ENSG00000127220	922.165	0.568475	0.214454	2.6508	0.00803016	0.0445565	ABHD8	19	ENSG00000151923	3720.13	0.175155	0.101737	1.72164	0.0851342	0.484376	TIAL1	10	ENSG00000100889	91.5047	0.351074	0.159169	2.20567	0.0274069	0.158731	PCK2	14
ENSG00000047457	37.3458	1.80813	0.68224	2.65029	0.00804235	0.0446031	CP	3	ENSG00000166126	12.503	0.900205	0.522844	1.72175	0.0851156	0.484376	AMN	14	ENSG00000135549	66.8325	-1.43322	0.649717	-2.20591	0.0273902	0.158731	PKIB	6
ENSG00000101489	6905.49	0.418399	0.157935	2.64919	0.00806851	0.0447333	CELF4	18	ENSG00000179222	20635.2	-0.251242	0.14593	-1.72166	0.0851318	0.484376	MAGED1	X	ENSG00000158715	52.2531	0.525883	0.23841	2.20579	0.0273984	0.158731	SLC45A3	1
ENSG00000055483	1188.9	0.637267	0.240598	2.64868	0.00808068	0.0447858	USP36	17	ENSG00000186026	299.043	0.255568	0.148458	1.72148	0.0851638	0.484383	ZNF284	19	ENSG00000170011	52.5789	-0.524381	0.237701	-2.20606	0.0273801	0.158731	MYRIP	3
ENSG00000148459	306.727	-0.614617	0.232101	-2.64805	0.00809564	0.0448538	PDSS1	10	ENSG00000127125	817.424	-0.288957	0.1679	-1.72101	0.0852497	0.484621	PPCS	1	ENSG00000124587	995.186	-0.310895	0.140979	-2.20526	0.0274356	0.158845	PEX6	6
ENSG00000100889	120.814	1.7733	0.669746	2.64772	0.00810366	0.0448833	PCK2	14	ENSG00000163359	530.178	-1.47262	0.85571	-1.72094	0.0852624	0.484621	COL6A3	2	ENSG00000082781	685.505	-0.554778	0.251617	-2.20485	0.0274647	0.158953	ITGB5	3
ENSG00000117748	1087.96	-0.486398	0.183753	-2.64702	0.00812041	0.044961	RPA2	1	ENSG00000197965	4111.26	0.202531	0.117701	1.72072	0.0853013	0.484681	MPZL1	1	ENSG00000184659	16.6416	-0.976101	0.442729	-2.20474	0.0274726	0.158953	FOXD4L4	9
ENSG00000158186	3141.3	0.631804	0.238777	2.646	0.00814491	0.0450817	MRAS	3	ENSG00000116254	709.586	-0.908606	0.52821	-1.72016	0.0854035	0.4851	CHD5	1	ENSG00000238245	20.226	2.30711	1.04658	2.20444	0.0274937	0.159002	MYO5BP2	9
ENSG00000101152	7328.18	0.455165	0.172039	2.64572	0.00815182	0.0450914	DNAJC5	20	ENSG00000086062	261.588	0.797836	0.464129	1.719	0.0856149	0.485977	B4GALT1	9	ENSG00000260727	10.5148	1.20609	0.547141	2.20436	0.0274994	0.159002	SLC7A5P1	16
ENSG00000160131	3188.18	-0.626393	0.236766	-2.64561	0.00815429	0.0450914	VMA21	X	ENSG00000186862	493.835	0.976669	0.568126	1.71911	0.0855948	0.485977	PDZD7	10	ENSG00000107672	818.476	0.183829	0.083408	2.20398	0.027526	0.159103	NSMCE4A	10
ENSG00000173436	1354	-0.492993	0.186345	-2.64559	0.0081548	0.0450914	MICOS10	1	ENSG00000056097	6437.38	-0.132817	0.0773554	-1.71697	0.0859838	0.486494	ZFR	5	ENSG00000081026	1753.12	0.146537	0.0664937	2.20378	0.0275401	0.159132	MAGI3	1
ENSG00000174473	278.337	1.15004	0.434924	2.64423	0.00818768	0.0452582	GALNTL6	4	ENSG00000064115	1465.87	0.339299	0.197619	1.71694	0.085991	0.486494	TM7SF3	12	ENSG00000278224	31.4889	-0.664971	0.301815	-2.20324	0.0275776	0.159296	PRICKLE4	6
ENSG00000241399	63.9438	1.19304	0.45131	2.64351	0.00820519	0.0453399	CD302	2	ENSG00000101342	7.53658	1.03171	0.600749	1.71738	0.0859106	0.486494	TLDC2	20	ENSG00000185761	20.4521	-0.944398	0.428792	-2.20246	0.0276325	0.15956	ADAMTSL5	19
ENSG00000115484	5454.11	-0.441086	0.166881	-2.64311	0.00821488	0.0453632	CCT4	2	ENSG00000119446	2018.22	-0.254247	0.14803	-1.71754	0.0858806	0.486494	RBM18	9	ENSG00000196670	1711.76	-0.276458	0.125552	-2.20194	0.0276696	0.159721	ZFP62	5
ENSG00000273604	136.902	-0.853148	0.32277	-2.64321	0.00821247	0.0453632	EPOP	17	ENSG00000138032	3318.22	-0.153315	0.0892768	-1.7173	0.0859238	0.486494	PPM1B	2	ENSG00000010626	168.837	-0.42399	0.192593	-2.20148	0.027702	0.159773	LRRC23	12
ENSG00000089639	1735.15	0.8791	0.33269	2.6424	0.00823201	0.0454428	GMIP	19	ENSG00000139287	67.3636	0.417998	0.243364	1.71758	0.085873	0.486494	TPH2	12	ENSG00000063322	1957.7	-0.269392	0.122387	-2.20116	0.0277247	0.159773	MED29	19
ENSG00000058668	1778.65	0.668514	0.253038	2.64195	0.00824304	0.0454798	ATP2B4	1	ENSG00000142920	424.681	-0.25497	0.14849	-1.71709	0.0859633	0.486494	AZIN2	1	ENSG00000131473	13504.1	0.164843	0.0748802	2.20142	0.027706	0.159773	ACLY	17
ENSG00000182771	519.502	0.693547	0.262518	2.6419	0.00824418	0.0454798	GRID1	10	ENSG00000182986	1504.02	0.29298	0.170592	1.71743	0.0859008	0.486494	ZNF320	19	ENSG00000162419	918.418	-0.175442	0.0797022	-2.20122	0.0277202	0.159773	GMEB1	1
ENSG00000112308	4501.21	-0.374039	0.141643	-2.64072	0.008273	0.0456107	C6orf62	6	ENSG00000196119	47.9279	0.634905	0.369494	1.71831	0.08574	0.486494	OR8A1	11	ENSG00000204304	523.279	0.515148	0.23401	2.20139	0.0277084	0.159773	PBX2	6
ENSG00000188827	1373.21	0.574655	0.217614	2.6407	0.0082734	0.0456107	SLX4	16	ENSG00000198312	15.0527	1.12693	0.656345	1.71698	0.0859831	0.486494	BMS1P9	9	ENSG00000168016	164.141	-0.631749	0.287097	-2.20048	0.0277732	0.16	TRANK1	3
ENSG00000102302	2108.69	0.511091	0.193555	2.64054	0.00827733	0.0456172	FGD1	X	ENSG00000136383	126.012	-1.34869	0.785638	-1.71668	0.0860368	0.486591	ALPK3	15	ENSG00000156873	933.708	0.167113	0.0759673	2.1998	0.0278213	0.160224	PHKG2	16
ENSG00000179364	9557.85	0.491651	0.186221	2.64015	0.00828683	0.0456242	PACS2	14	ENSG00000156345	775.161	-0.487392	0.28397	-1.71635	0.0860974	0.486773	CDK20	9	ENSG00000119723	489.519	-0.178757	0.0813364	-2.19775	0.0279666	0.161007	COQ6	14
ENSG00000189319	2450.55	-0.584967	0.221557	-2.64025	0.00828445	0.0456242	FAM53B	10	ENSG00000050030	1894.39	-0.574448	0.334809	-1.71575	0.0862086	0.487079	NEXMIF	X	ENSG00000169891	205.828	-0.509311	0.23189	-2.19635	0.028067	0.161531	REPS2	X
ENSG00000274600	47.2013	1.06661	0.403984	2.64024	0.0082847	0.0456242	RIMBP3B	22	ENSG00000122012	405.256	-1.33495	0.778045	-1.71578	0.0862025	0.487079	SV2C	5	ENSG00000115657	560.906	-0.273051	0.124359	-2.19566	0.0281163	0.161762	ABCB6	2
ENSG00000270804	174.252	-0.830721	0.314673	-2.63995	0.00829188	0.0456369	UBE2CP5	19	ENSG00000174840	1386.05	0.271995	0.158576	1.71523	0.0863022	0.487446	PDE12	3	ENSG00000120756	54.8646	0.701804	0.319799	2.19452	0.0281981	0.162125	PLS1	3
ENSG00000087116	35.2627	1.61743	0.612712	2.63979	0.00829581	0.0456434	ADAMTS2	5	ENSG00000111300	1404.08	0.171274	0.0998646	1.71506	0.0863336	0.487454	NAA25	12	ENSG00000145284	5342.29	-0.409621	0.186653	-2.19456	0.0281953	0.162125	SCD5	4
ENSG00000107968	80.3703	1.32913	0.503722	2.63862	0.00832451	0.0457321	MAP3K8	10	ENSG00000156976	16411.4	-0.241348	0.140734	-1.71492	0.0863608	0.487454	EIF4A2	3	ENSG00000104880	1983.96	-0.279781	0.127513	-2.19414	0.028225	0.162226	ARHGEF18	19
ENSG00000111786	4195.95	-0.410915	0.15572	-2.63882	0.0083196	0.0457321	SRSF9	12	ENSG00000147123	2581.91	-0.273494	0.159496	-1.71474	0.0863935	0.487464	NDUFB11	X	ENSG00000110080	301.596	-0.26176	0.119365	-2.19294	0.0283116	0.16267	ST3GAL4	11
ENSG00000179454	1346.03	-0.420228	0.159263	-2.63857	0.00832567	0.0457321	KLHL28	14	ENSG00000196917	39.9351	0.516562	0.301273	1.71459	0.0864196	0.487464	HCAR1	12	ENSG00000128731	3857.52	0.325872	0.148645	2.19228	0.0283592	0.16289	HERC2	15
ENSG00000180875	762.533	-1.29527	0.490894	-2.6386	0.00832484	0.0457321	GREM2	1	ENSG00000151650	13.5855	0.761599	0.444253	1.71433	0.0864674	0.487551	VENTX	10	ENSG00000184058	50.1241	-0.774714	0.353552	-2.19123	0.0284352	0.163272	TBX1	22
ENSG00000185808	239.936	-0.76806	0.291078	-2.63867	0.00832312	0.0457321	PIGP	21	ENSG00000162591	300.018	0.742156	0.433064	1.71373	0.0865779	0.487551	MEGF6	1	ENSG00000086589	2024.52	-0.167245	0.0763346	-2.19095	0.0284555	0.163335	RBM22	5
ENSG00000258230	8.31573	2.72982	1.03475	2.63815	0.008336	0.0457737		12	ENSG00000166432	771.71	-0.360137	0.21014	-1.7138	0.0865662	0.487551	ZMAT1	X	ENSG00000196876	2857.82	0.424951	0.193992	2.19056	0.0284839	0.163444	SCN8A	12
ENSG00000169100	8531.76	-0.429697	0.162899	-2.63781	0.0083444	0.0458047	SLC25A6	X	ENSG00000167447	1233.61	-0.20367	0.118815	-1.71418	0.0864955	0.487551	SMG8	17	ENSG00000142556	780.018	-0.192824	0.0880627	-2.18962	0.0285516	0.163778	ZNF614	19
ENSG00000100077	3201.1	-0.552087	0.209401	-2.63651	0.00837637	0.0459433	GRK3	22	ENSG00000285837	9.45954	1.2317	0.718684	1.71382	0.0865611	0.487551		10	ENSG00000220773	10.2457	1.69876	0.775969	2.18921	0.0285818	0.163897	RPSAP44	6
ENSG00000100353	2366.15	-0.378843	0.143704	-2.63628	0.0083821	0.0459433	EIF3D	22	ENSG00000086619	322.935	0.411011	0.239917	1.71314	0.0866869	0.487789	ERO1B	1	ENSG00000288558	363.787	0.313388	0.143204	2.1884	0.0286403	0.164179	DUS4L-BCAP29	7
ENSG00000174842	593.882	-0.525106	0.199189	-2.63622	0.00838348	0.0459433	GLMN	1	ENSG00000117143	1220.32	0.392224	0.228985	1.71288	0.0867346	0.487789	UAP1	1	ENSG00000154727	1449.59	-0.21835	0.09979	-2.1881	0.0286626	0.164198	GABPA	21
ENSG00000249853	147.251	1.20547	0.457263	2.63627	0.00838241	0.0459433	HS3ST5	6	ENSG00000186416	1370.07	-0.295135	0.172298	-1.71293	0.0867248	0.487789	NKRF	X	ENSG00000159423	736.259	0.286124	0.130758	2.1882	0.0286548	0.164198	ALDH4A1	1
ENSG00000260916	1780.12	0.819039	0.310683	2.63626	0.00838266	0.0459433	CCPG1	15	ENSG00000203760	141.12	1.00738	0.587971	1.71332	0.086653	0.487789	CENPW	6	ENSG00000127483	10448.2	-0.180555	0.0825407	-2.18746	0.0287088	0.164409	HP1BP3	1
ENSG00000152910	438.182	0.802249	0.304388	2.63561	0.00839861	0.0460111	CNTNAP4	16	ENSG00000115380	244.502	1.34379	0.784786	1.71231	0.0868402	0.487901	EFEMP1	2	ENSG00000185842	363.194	0.257274	0.11765	2.18678	0.0287586	0.16464	DNAH14	1
ENSG00000120088	67.856	-1.03302	0.392069	-2.63479	0.00841888	0.0461015	CRHR1	17	ENSG00000151023	68.103	-0.834362	0.487186	-1.71261	0.0867838	0.487901	ENKUR	10	ENSG00000289281	7.23497	-1.40588	0.642982	-2.1865	0.0287793	0.164704		16
ENSG00000182628	2959.73	-0.411054	0.156014	-2.63472	0.00842065	0.0461015	SKA2	17	ENSG00000253816	459.835	0.359365	0.209867	1.71234	0.086834	0.487901	GUSBP14	5	ENSG00000135632	691.253	0.274363	0.125526	2.18571	0.0288372	0.16498	SMYD5	2
ENSG00000158669	4133.29	0.402143	0.152693	2.63367	0.00844683	0.0462296	GPAT4	8	ENSG00000118292	93.9025	1.30752	0.764198	1.71097	0.0870859	0.488109	C1orf54	1	ENSG00000171867	1559.11	-0.399402	0.182771	-2.18526	0.0288701	0.16506	PRNP	20
ENSG00000136197	243.514	0.79275	0.301123	2.63264	0.0084723	0.0463537	C7orf25	7	ENSG00000123200	7245.32	0.299151	0.17487	1.7107	0.087136	0.488109	ZC3H13	13	ENSG00000204619	235.865	6.45436	2.95357	2.18527	0.0288688	0.16506	PPP1R11	6
ENSG00000112343	65.2267	1.06793	0.405733	2.63211	0.00848561	0.0464113	TRIM38	6	ENSG00000150527	418.923	0.192082	0.112227	1.71154	0.086981	0.488109	MIA2	14	ENSG00000163428	1460.94	-0.387856	0.177502	-2.18507	0.0288834	0.165074	LRRC58	3
ENSG00000160188	34.7966	1.27684	0.485216	2.6315	0.00850097	0.0464732	RSPH1	21	ENSG00000163930	3835.34	-0.158234	0.0924396	-1.71175	0.0869421	0.488109	BAP1	3	ENSG00000187735	3570.23	-0.171341	0.0784276	-2.1847	0.0289105	0.165074	TCEA1	8
ENSG00000177469	243.426	1.51869	0.577133	2.63143	0.00850253	0.0464732	CAVIN1	17	ENSG00000166888	173.736	0.934699	0.54643	1.71055	0.0871634	0.488109	STAT6	12	ENSG00000204899	1108.67	-0.21923	0.100344	-2.18478	0.0289051	0.165074	MZT1	13
ENSG00000179477	18.6373	1.89253	0.719279	2.63116	0.00850949	0.046496	ALOX12B	17	ENSG00000169856	2460.54	0.984789	0.575615	1.71085	0.0871097	0.488109	ONECUT1	15	ENSG00000214510	45.5028	-0.463379	0.212095	-2.18477	0.0289057	0.165074	SPINK13	5
ENSG00000108349	6751.76	0.471713	0.179316	2.63062	0.00852283	0.0465368	CASC3	17	ENSG00000181215	60.2865	-1.36645	0.798584	-1.71109	0.0870643	0.488109	C4orf50	4	ENSG00000205578	14.4837	1.03483	0.473828	2.18398	0.0289639	0.165324	POM121B	7
ENSG00000134851	1213.35	-0.375736	0.142837	-2.63053	0.00852519	0.0465368	TMEM165	4	ENSG00000206077	459.012	-0.345921	0.202087	-1.71174	0.0869438	0.488109	ZDHHC11B	5	ENSG00000197013	470.905	1.3796	0.631873	2.18334	0.0290105	0.165536	ZNF429	19
ENSG00000135070	2676.18	-0.51352	0.195216	-2.63052	0.00852535	0.0465368	ISCA1	9	ENSG00000225125	68.9572	-0.632342	0.369526	-1.71123	0.0870394	0.488109	RANP4	X	ENSG00000146729	1933.65	-0.200111	0.0916763	-2.1828	0.0290502	0.165693	NIPSNAP2	7
ENSG00000169020	815.516	-0.477128	0.181395	-2.63033	0.0085302	0.046548	ATP5ME	4	ENSG00000249230	71.9944	-0.499103	0.291649	-1.71132	0.0870229	0.488109	CDH12P2	5	ENSG00000164830	1341	-0.185838	0.0851411	-2.18271	0.0290571	0.165693	OXR1	8
ENSG00000116157	120.079	0.700404	0.266324	2.62989	0.00854122	0.0465928	GPX7	1	ENSG00000186806	211.693	0.391792	0.229076	1.71032	0.0872072	0.488194	VSIG10L	19	ENSG00000137198	23.786	-0.999885	0.458158	-2.1824	0.0290799	0.165769	GMPR	6
ENSG00000180776	1619.58	-0.443415	0.168641	-2.62935	0.00855495	0.0466524	ZDHHC20	13	ENSG00000168256	3450.73	-0.19239	0.112503	-1.71008	0.0872503	0.488276	NKIRAS2	17	ENSG00000122550	4705.98	-0.113247	0.0518988	-2.18207	0.0291045	0.165807	KLHL7	7
ENSG00000185728	4068.66	-0.432785	0.164606	-2.62923	0.00855796	0.0466535	YTHDF3	8	ENSG00000228570	1881.9	-0.41506	0.242748	-1.70984	0.0872951	0.488366	NUTM2E	10	ENSG00000177707	3010.52	-0.857507	0.392982	-2.18205	0.0291056	0.165807	NECTIN3	3
ENSG00000100288	1089.89	0.587606	0.223521	2.62886	0.00856707	0.046664	CHKB	22	ENSG00000110328	244.848	0.554032	0.324274	1.70853	0.0875379	0.488819	GALNT18	11	ENSG00000215301	14320.2	0.255763	0.11722	2.18191	0.0291165	0.165814	DDX3X	X
ENSG00000111328	2199.44	-0.51116	0.194447	-2.62879	0.00856886	0.046664	CDK2AP1	12	ENSG00000115526	1365.3	-0.268247	0.156984	-1.70875	0.0874969	0.488819	CHST10	2	ENSG00000088766	775.331	-0.255152	0.116961	-2.18151	0.0291458	0.165875	CRLS1	20
ENSG00000161204	1468.12	0.509269	0.193709	2.62904	0.00856272	0.046664	ABCF3	3	ENSG00000123358	328.534	0.433957	0.254117	1.7077	0.0876912	0.488819	NR4A1	12	ENSG00000112812	55.7951	-0.489922	0.22458	-2.1815	0.0291462	0.165875	PRSS16	6
ENSG00000174547	549.359	-0.505677	0.192367	-2.6287	0.00857112	0.046664	MRPL11	11	ENSG00000125901	1155.8	-0.239088	0.139881	-1.70922	0.0874094	0.488819	MRPS26	20	ENSG00000130313	1140.71	-0.303799	0.139275	-2.18129	0.0291617	0.165909	PGLS	19
ENSG00000007944	315.257	-0.974814	0.370858	-2.62854	0.00857527	0.0466714	MYLIP	6	ENSG00000138468	3789.79	-0.338865	0.198425	-1.70777	0.0876785	0.488819	SENP7	3	ENSG00000087086	16271.8	-0.391603	0.179573	-2.18074	0.0292025	0.165987	FTL	19
ENSG00000154447	1239.44	-0.405915	0.154468	-2.62784	0.00859298	0.0467524	SH3RF1	4	ENSG00000188938	1651.81	-0.128447	0.0752164	-1.70771	0.087691	0.488819	FAM120AOS	9	ENSG00000116299	409.814	0.385623	0.176836	2.18068	0.0292067	0.165987	ELAPOR1	1
ENSG00000161298	2145.75	0.555025	0.211252	2.62731	0.00860619	0.046809	ZNF382	19	ENSG00000198876	2892.46	-0.139824	0.0818608	-1.70807	0.0876234	0.488819	DCAF12	9	ENSG00000183688	316.16	-0.481996	0.221039	-2.18059	0.0292138	0.165987	RFLNB	17
ENSG00000101444	1994.14	-0.497562	0.189388	-2.6272	0.008609	0.046809	AHCY	20	ENSG00000233966	7.94391	0.978004	0.572262	1.70901	0.0874483	0.488819	UBE2SP1	17	ENSG00000196323	1765.77	-0.327941	0.15039	-2.18059	0.0292134	0.165987	ZBTB44	11
ENSG00000095066	587.89	0.474338	0.180577	2.6268	0.0086193	0.0468343	HOOK2	19	ENSG00000264058	747.818	-0.32513	0.190327	-1.70827	0.0875861	0.488819		17	ENSG00000060642	267.466	-0.195792	0.0898004	-2.18031	0.0292348	0.166052	PIGV	1
ENSG00000182973	1008.16	-0.491869	0.187248	-2.62684	0.00861825	0.0468343	CNOT10	3	ENSG00000270367	8.93104	1.0494	0.614372	1.70809	0.0876198	0.488819	ADAD1P1	3	ENSG00000005302	1351.59	0.309854	0.142126	2.18014	0.0292472	0.166069	MSL3	X
ENSG00000197728	4444.16	-0.712005	0.271216	-2.62523	0.00865895	0.0470344	RPS26	12	ENSG00000285257	31.2481	0.43813	0.256478	1.70826	0.087589	0.488819		10	ENSG00000154975	430.261	-0.420334	0.192819	-2.17994	0.029262	0.166098	CA10	17
ENSG00000004766	1252.08	0.519098	0.197791	2.62447	0.00867837	0.0471245	VPS50	7	ENSG00000143786	126.979	-0.286028	0.167563	-1.70699	0.0878236	0.489238	CNIH3	1	ENSG00000005882	645.883	-0.250037	0.114723	-2.17948	0.0292963	0.1662	PDK2	17
ENSG00000189120	21.5157	1.95558	0.745297	2.62389	0.00869309	0.0471891	SP6	17	ENSG00000228336	21.067	0.606167	0.35509	1.70708	0.0878073	0.489238	OR9H1P	1	ENSG00000197361	28.6192	-0.634553	0.291154	-2.17944	0.029299	0.1662	FBXL22	15
ENSG00000162520	79.0102	2.05319	0.782768	2.62299	0.00871622	0.0472992	SYNC	1	ENSG00000078596	22.2673	-1.5452	0.905642	-1.70619	0.0879719	0.489455	ITM2A	X	ENSG00000251468	5.14553	2.11855	0.972426	2.17862	0.0293595	0.166489		8
ENSG00000116668	521.888	-0.477928	0.182219	-2.62283	0.00872028	0.0473057	SWT1	1	ENSG00000106524	1815.51	-0.33769	0.197907	-1.70631	0.0879502	0.489455	ANKMY2	7	ENSG00000142192	25780.1	-0.235495	0.108128	-2.17793	0.0294115	0.166677	APP	21
ENSG00000126368	54.4586	1.40015	0.533872	2.62264	0.00872516	0.0473168	NR1D1	17	ENSG00000164494	376.628	-0.237716	0.139328	-1.70616	0.0879775	0.489455	PDSS2	6	ENSG00000204248	26.3626	-0.672351	0.308712	-2.17792	0.0294119	0.166677	COL11A2	6
ENSG00000141503	2916.82	0.741962	0.282949	2.62225	0.0087352	0.0473558	MINK1	17	ENSG00000289517	110.739	-0.612649	0.359026	-1.70642	0.0879296	0.489455		22	ENSG00000007944	251.925	0.673972	0.30955	2.17726	0.0294611	0.166858	MYLIP	6
ENSG00000077254	6487.18	-0.403407	0.153847	-2.62213	0.00873832	0.0473573	USP33	1	ENSG00000164078	29.9855	-0.602998	0.353488	-1.70585	0.0880355	0.489618	MST1R	3	ENSG00000166224	2739.74	0.309819	0.1423	2.17724	0.029463	0.166858	SGPL1	10
ENSG00000212864	792.552	-0.687775	0.262342	-2.62167	0.00874994	0.0474048	RNF208	9	ENSG00000144488	9.15755	1.10962	0.65058	1.70558	0.0880861	0.48974	ESPNL	2	ENSG00000179454	1383.38	-0.305523	0.140338	-2.17705	0.0294769	0.166882	KLHL28	14
ENSG00000113805	238.241	0.943216	0.359825	2.62132	0.00875907	0.0474388	CNTN3	3	ENSG00000163374	2480.66	-0.185112	0.108553	-1.70527	0.0881449	0.489907	YY1AP1	1	ENSG00000181585	12.4817	-1.13673	0.52219	-2.17686	0.0294911	0.166908	TMIE	3
ENSG00000197102	35987.4	-0.368105	0.140452	-2.62085	0.00877104	0.0474882	DYNC1H1	14	ENSG00000165119	27490.2	-0.165559	0.0971052	-1.70494	0.0882049	0.490081	HNRNPK	9	ENSG00000151014	332.915	-0.21928	0.100739	-2.17671	0.0295024	0.166918	NOCT	4
ENSG00000165995	490.362	0.669478	0.255462	2.62066	0.00877607	0.0474999	CACNB2	10	ENSG00000224479	16.6272	0.656289	0.385063	1.70437	0.0883124	0.490519	CDHR18P	3	ENSG00000118495	967.017	0.824838	0.379063	2.17599	0.0295561	0.167113	PLAGL1	6
ENSG00000100413	1521.53	0.489308	0.186727	2.62044	0.00878156	0.047501	POLR3H	22	ENSG00000177106	102.053	1.08446	0.636343	1.7042	0.0883432	0.49053	EPS8L2	11	ENSG00000196666	14.1627	2.81302	1.29268	2.17611	0.029547	0.167113	FAM180B	11
ENSG00000150627	1556.07	0.593408	0.226455	2.62043	0.00878199	0.047501	WDR17	4	ENSG00000047634	519.599	0.44624	0.261896	1.70389	0.0884024	0.4907	SCML1	X	ENSG00000103351	951.792	-0.16741	0.076946	-2.17569	0.0295788	0.167119	CLUAP1	16
ENSG00000149196	1011.15	-0.496152	0.189392	-2.61971	0.00880053	0.0475858	HIKESHI	11	ENSG00000100314	146.512	0.955848	0.561185	1.70327	0.0885179	0.490862	CABP7	22	ENSG00000150457	942.684	0.358425	0.164742	2.17567	0.0295799	0.167119	LATS2	13
ENSG00000131127	1340.26	-0.537508	0.205197	-2.61948	0.00880649	0.0475871	ZNF141	4	ENSG00000162419	838.713	0.230679	0.135432	1.70328	0.0885151	0.490862	GMEB1	1	ENSG00000251705	428.543	0.893204	0.410557	2.17559	0.0295861	0.167119	RNA5-8SP6	Y
ENSG00000197892	355.358	0.650944	0.248495	2.61955	0.00880469	0.0475871	KIF13B	8	ENSG00000196923	1568.67	0.714275	0.419329	1.70337	0.0884982	0.490862	PDLIM7	5	ENSG00000253861	40.9509	6.42186	2.95211	2.17534	0.0296044	0.167168	SLC2A3P1	5
ENSG00000168487	516.452	0.69513	0.265476	2.61843	0.0088335	0.0477176	BMP1	8	ENSG00000133731	1276.53	0.146604	0.0860928	1.70286	0.0885944	0.491126	IMPA1	8	ENSG00000160959	1682.1	-0.204242	0.0939015	-2.17506	0.0296253	0.167178	LRRC14	8
ENSG00000088986	4552.72	-0.49335	0.188423	-2.61832	0.0088364	0.0477177	DYNLL1	12	ENSG00000065534	367.7	0.417499	0.245345	1.70168	0.0888157	0.492033	MYLK	3	ENSG00000215218	2393.57	0.910009	0.41837	2.17513	0.0296204	0.167178	UBE2QL1	5
ENSG00000087053	3596.81	-0.458318	0.175069	-2.61794	0.00884636	0.0477405	MTMR2	11	ENSG00000178038	30.0427	1.03991	0.611087	1.70173	0.0888056	0.492033	ALS2CL	3	ENSG00000131435	72.9888	0.79564	0.365854	2.17475	0.0296489	0.167256	PDLIM4	5
ENSG00000130382	7563.68	0.870598	0.332542	2.61801	0.00884434	0.0477405	MLLT1	19	ENSG00000258571	7.16807	-1.24508	0.731779	-1.70144	0.0888608	0.492123	PTTG1P1	14	ENSG00000248564	7.45346	1.07453	0.49416	2.17445	0.0296712	0.167328		4
ENSG00000135940	1758.92	-0.629259	0.240522	-2.61622	0.0088908	0.0479647	COX5B	2	ENSG00000229273	38.6494	-0.589477	0.346505	-1.7012	0.0889045	0.492206		9	ENSG00000009844	2530.48	-0.188636	0.0867733	-2.17389	0.0297133	0.167456	VTA1	6
ENSG00000204310	2340.24	-0.353224	0.135042	-2.61566	0.00890553	0.0480286	AGPAT1	6	ENSG00000143224	766.626	-0.234221	0.137721	-1.70069	0.0890003	0.492576	PPOX	1	ENSG00000141337	266.856	-0.332667	0.153023	-2.17397	0.0297075	0.167456	ARSG	17
ENSG00000170515	4371.34	-0.332524	0.127142	-2.61539	0.00891269	0.0480516	PA2G4	12	ENSG00000189067	547.561	1.06327	0.625324	1.70035	0.0890651	0.492615	LITAF	16	ENSG00000184156	283.831	-1.20523	0.554505	-2.17352	0.0297415	0.167561	KCNQ3	8
ENSG00000076356	3861.65	1.13048	0.432288	2.61511	0.00891989	0.0480549	PLXNA2	1	ENSG00000189159	16273.7	-0.277935	0.163446	-1.70047	0.0890426	0.492615	JPT1	17	ENSG00000115289	230.888	-0.375427	0.172862	-2.17183	0.0298685	0.168222	PCGF1	2
ENSG00000080824	50070.7	-0.579645	0.221659	-2.61503	0.00892196	0.0480549	HSP90AA1	14	ENSG00000287908	107.889	0.407099	0.239465	1.70003	0.0891245	0.492784		12	ENSG00000010361	337.818	-0.319733	0.147229	-2.17168	0.0298801	0.168233	FUZ	19
ENSG00000196683	987.556	-0.41532	0.158814	-2.61514	0.00891912	0.0480549	TOMM7	7	ENSG00000005893	2966.11	0.310173	0.182662	1.69807	0.0894947	0.493343	LAMP2	X	ENSG00000214776	22.9566	-0.786237	0.362155	-2.171	0.0299314	0.168467		12
ENSG00000243789	126.431	1.10633	0.423091	2.61489	0.00892575	0.0480597	JMJD7	15	ENSG00000058335	43.1336	-1.14136	0.672101	-1.69819	0.0894717	0.493343	RASGRF1	15	ENSG00000158887	60.7434	1.53221	0.705804	2.17087	0.0299412	0.168468	MPZ	1
ENSG00000169306	49.6246	1.22372	0.468086	2.6143	0.00894101	0.0481107	IL1RAPL1	X	ENSG00000114021	477.203	0.370454	0.218	1.69933	0.0892574	0.493343	NIT2	3	ENSG00000171843	2351.73	-0.393606	0.181335	-2.17059	0.0299619	0.168529	MLLT3	9
ENSG00000205323	2105.03	-0.437966	0.167522	-2.61438	0.00893908	0.0481107	SARNP	12	ENSG00000115539	551.811	0.298392	0.175762	1.6977	0.0895641	0.493343	PDCL3	2	ENSG00000049860	613.407	-0.442648	0.204065	-2.16915	0.0300713	0.169011	HEXB	5
ENSG00000235173	501.386	0.53133	0.203279	2.6138	0.00895413	0.0481657	HGH1	8	ENSG00000125820	21.0803	-1.58996	0.936441	-1.69788	0.0895312	0.493343	NKX2-2	20	ENSG00000105642	1034.84	0.581777	0.268213	2.16909	0.0300762	0.169011	KCNN1	19
ENSG00000132383	1563.79	-0.476016	0.182146	-2.61338	0.00896528	0.0482101	RPA1	17	ENSG00000135124	176.568	0.364043	0.214458	1.6975	0.0896015	0.493343	P2RX4	12	ENSG00000112304	483.199	0.248151	0.114404	2.16908	0.0300767	0.169011	ACOT13	6
ENSG00000177156	2249.53	-0.405714	0.15526	-2.61313	0.00897167	0.0482133	TALDO1	11	ENSG00000138764	4865.03	-0.231677	0.136472	-1.69761	0.089581	0.493343	CCNG2	4	ENSG00000104356	401.215	0.27522	0.126927	2.16834	0.0301328	0.169272	POP1	8
ENSG00000218226	70.1314	1.17536	0.44978	2.61318	0.00897029	0.0482133	TATDN2P2	6	ENSG00000147642	1021.56	-0.762287	0.448748	-1.6987	0.0893765	0.493343	SYBU	8	ENSG00000092421	6224.99	-0.532923	0.245823	-2.16791	0.0301657	0.169354	SEMA6A	5
ENSG00000158201	202.993	-1.23024	0.470841	-2.61286	0.00897883	0.0482362	ABHD3	18	ENSG00000163322	367.135	0.330267	0.194387	1.69902	0.0893155	0.493343	ABRAXAS1	4	ENSG00000174384	89.4685	0.44008	0.203011	2.16776	0.0301766	0.169354	PMS2P6	7
ENSG00000164615	2747.85	-0.393361	0.150576	-2.61238	0.00899136	0.0482879	CAMLG	5	ENSG00000164764	110.449	0.348765	0.205397	1.698	0.0895073	0.493343	SBSPON	8	ENSG00000213639	9584.98	-0.293006	0.135163	-2.16779	0.0301744	0.169354	PPP1CB	2
ENSG00000144118	1616.35	-0.517539	0.198142	-2.61196	0.0090024	0.0483316	RALB	2	ENSG00000167191	1862.24	-0.329869	0.194244	-1.69822	0.0894653	0.493343	GPRC5B	16	ENSG00000119396	5277.99	-0.264208	0.121994	-2.16574	0.0303309	0.170164	RAB14	9
ENSG00000170100	2870.73	0.594505	0.227689	2.61103	0.00902689	0.0484474	ZNF778	16	ENSG00000184454	17.4161	0.606362	0.357005	1.69847	0.0894195	0.493343	NCMAP	1	ENSG00000137941	1457.81	0.363621	0.167921	2.16543	0.030355	0.170245	TTLL7	1
ENSG00000138442	1147.45	-0.442593	0.169523	-2.61082	0.00903267	0.0484628	WDR12	2	ENSG00000283563	14.8602	0.701812	0.413079	1.69898	0.0893231	0.493343		3	ENSG00000100767	157.977	0.714839	0.330208	2.16481	0.030402	0.170453	PAPLN	14
ENSG00000156467	4716.67	-0.457588	0.175283	-2.61057	0.00903907	0.0484815	UQCRB	8	ENSG00000162728	453.17	-0.771644	0.454634	-1.69729	0.0896422	0.493408	KCNJ9	1	ENSG00000182742	75.001	0.944568	0.436426	2.16433	0.0304394	0.170608	HOXB4	17
ENSG00000176208	486.287	-0.586307	0.224607	-2.61036	0.00904465	0.0484958	ATAD5	17	ENSG00000180573	133.036	-0.422741	0.249137	-1.69682	0.08973	0.493732	H2AC6	6	ENSG00000072135	424.207	0.446374	0.206286	2.16386	0.0304752	0.170724	PTPN18	2
ENSG00000164176	3362.44	-1.05353	0.403834	-2.60882	0.00908551	0.0486992	EDIL3	5	ENSG00000038219	4120.05	0.259951	0.153302	1.69568	0.0899471	0.494407	BOD1L1	4	ENSG00000178665	913.009	-0.260065	0.120189	-2.1638	0.0304798	0.170724	ZNF713	7
ENSG00000142945	508.629	-1.05057	0.403039	-2.60662	0.00914397	0.0489967	KIF2C	1	ENSG00000130669	1208.35	0.239555	0.141248	1.69599	0.0898884	0.494407	PAK4	19	ENSG00000086598	4577.16	-0.228166	0.10547	-2.16334	0.0305152	0.170867	TMED2	12
ENSG00000106344	1927.71	0.609771	0.233945	2.60647	0.00914811	0.0490031	RBM28	7	ENSG00000184260	13.3245	-1.13603	0.669969	-1.69565	0.0899526	0.494407	H2AC20	1	ENSG00000176055	451.107	-0.192076	0.0888062	-2.16286	0.0305518	0.171017	MBLAC2	5
ENSG00000101199	2359.35	0.572592	0.219707	2.60617	0.00915622	0.0490308	ARFGAP1	20	ENSG00000196510	1840.78	0.205671	0.121305	1.69548	0.0899837	0.494407	ANAPC7	12	ENSG00000167723	32.6373	0.758287	0.350677	2.16235	0.0305913	0.171183	TRPV3	17
ENSG00000135698	770.666	-0.453192	0.173956	-2.60522	0.00918164	0.049151	MPHOSPH6	16	ENSG00000268964	11.2805	0.92735	0.546977	1.69541	0.0899975	0.494407	ERVV-2	19	ENSG00000228432	80.97	0.523346	0.242056	2.16209	0.0306112	0.171239	DHFRP2	6
ENSG00000130703	1976.8	0.479565	0.184089	2.60507	0.00918557	0.0491563	OSBPL2	20	ENSG00000065989	394.554	-0.555905	0.327982	-1.69493	0.0900894	0.494593	PDE4A	19	ENSG00000009307	24667.3	0.144408	0.0668052	2.16163	0.0306469	0.171384	CSDE1	1
ENSG00000183087	613.404	0.741048	0.28451	2.60465	0.00919683	0.0492007	GAS6	13	ENSG00000172292	7240.3	-0.342091	0.201821	-1.69503	0.0900705	0.494593	CERS6	2	ENSG00000178397	539.891	-0.316151	0.146269	-2.16144	0.0306613	0.17141	FAM220A	7
ENSG00000288633	181.941	-0.631465	0.242488	-2.60411	0.00921137	0.0492626		7	ENSG00000171316	5869.13	0.392205	0.231478	1.69435	0.0901985	0.494814	CHD7	8	ENSG00000064787	19.6521	-0.922091	0.426701	-2.16098	0.0306971	0.171444	BCAS1	20
ENSG00000188523	19.4444	1.75971	0.675796	2.60392	0.00921656	0.0492745	CFAP77	9	ENSG00000182552	1297.44	-0.204071	0.12043	-1.69452	0.090167	0.494814	RWDD4	4	ENSG00000163874	19.1077	0.902572	0.417666	2.16099	0.0306963	0.171444	ZC3H12A	1
ENSG00000124508	149.846	0.781996	0.300349	2.60363	0.00922428	0.0493	BTN2A2	6	ENSG00000288591	24.7274	-1.15943	0.684329	-1.69426	0.0902166	0.494814		12	ENSG00000253488	10.4343	-1.28578	0.59497	-2.16108	0.0306891	0.171444	SINHCAFP3	8
ENSG00000164061	5084.71	0.53628	0.206108	2.60194	0.00926991	0.0495279	BSN	3	ENSG00000249624	49.2639	-0.727157	0.429244	-1.69404	0.0902576	0.49488	IFNAR2-IL10RB	21	ENSG00000182359	125.831	-0.30304	0.140247	-2.16076	0.0307137	0.171482	KBTBD3	11
ENSG00000239672	1626.65	-0.430007	0.165282	-2.60166	0.00927738	0.0495519	NME1	17	ENSG00000204084	547.208	0.389909	0.2302	1.69378	0.0903063	0.494988	INPP5B	1	ENSG00000054282	273.027	-0.398663	0.184537	-2.16034	0.0307462	0.171553	SDCCAG8	1
ENSG00000123739	1247.27	0.461247	0.177325	2.60113	0.00929161	0.0496119	PLA2G12A	4	ENSG00000105438	3229.87	0.263374	0.155598	1.69266	0.0905211	0.495052	KDELR1	19	ENSG00000177839	399.275	0.368227	0.170444	2.1604	0.0307414	0.171553	PCDHB9	5
ENSG00000147481	197.116	0.789781	0.303653	2.60093	0.00929716	0.0496256	SNTG1	8	ENSG00000141026	875.803	-0.141121	0.0833487	-1.69314	0.0904291	0.495052	MED9	17	ENSG00000182670	38295.7	-0.186528	0.0863553	-2.16001	0.030772	0.171642	TTC3	21
ENSG00000166451	331.053	-0.68963	0.265237	-2.60005	0.00932099	0.049722	CENPN	16	ENSG00000142252	573.666	0.214563	0.126757	1.69271	0.0905099	0.495052	GEMIN7	19	ENSG00000188643	15.0586	0.976836	0.452322	2.15961	0.0308032	0.17165	S100A16	1
ENSG00000198010	66.0261	1.44458	0.5556	2.60004	0.00932119	0.049722	DLGAP2	8	ENSG00000157315	37.1371	0.517247	0.305499	1.69312	0.0904322	0.495052	TMED6	16	ENSG00000196476	452.931	0.331402	0.153453	2.15963	0.0308016	0.17165	C20orf96	20
ENSG00000165632	1041.89	-0.52728	0.202839	-2.5995	0.00933606	0.0497853	TAF3	10	ENSG00000163347	102.274	1.60861	0.950337	1.69267	0.0905184	0.495052	CLDN1	3	ENSG00000256667	86.0792	-0.375003	0.173631	-2.15977	0.0307906	0.17165	KLRA1P	12
ENSG00000065328	305.673	-1.05278	0.405147	-2.59851	0.00936297	0.0498809	MCM10	10	ENSG00000164296	227.732	-0.334742	0.197731	-1.69292	0.0904708	0.495052	TIGD6	5	ENSG00000274600	52.2603	-0.762444	0.353086	-2.15937	0.0308214	0.171697	RIMBP3B	22
ENSG00000125355	241.937	1.03086	0.396689	2.59867	0.00935859	0.0498809	TMEM255A	X	ENSG00000238227	1062.68	0.198512	0.117246	1.69313	0.0904308	0.495052	TMEM250	9	ENSG00000277149	66.0873	0.458122	0.212266	2.15824	0.0309088	0.172128	TYW1B	7
ENSG00000146282	2202.89	-0.449848	0.173118	-2.59851	0.0093629	0.0498809	RARS2	6	ENSG00000165091	40.4505	0.496886	0.293626	1.69224	0.0906004	0.495327	TMC1	9	ENSG00000081019	2779.7	-0.222938	0.103327	-2.15759	0.0309594	0.172355	RSBN1	1
ENSG00000240849	1275.55	-0.524418	0.201826	-2.59837	0.00936671	0.0498848	PEDS1	20	ENSG00000153214	483.071	0.25996	0.153641	1.69199	0.0906477	0.495427	TMEM87B	2	ENSG00000274386	143.062	0.281862	0.130656	2.15729	0.0309831	0.172432	TMEM269	1
ENSG00000093009	177.823	-1.12498	0.43304	-2.59787	0.00938032	0.0498934	CDC45	22	ENSG00000147036	45.8049	-0.895703	0.529587	-1.69132	0.0907749	0.495963	LANCL3	X	ENSG00000187720	338.96	-1.08605	0.503465	-2.15715	0.0309941	0.172437	THSD4	15
ENSG00000169016	1036.11	-0.383804	0.147732	-2.59797	0.00937754	0.0498934	E2F6	2	ENSG00000269720	27.8693	0.516361	0.305346	1.69107	0.0908232	0.496068	CCDC194	19	ENSG00000126733	522.715	0.452741	0.209912	2.15681	0.0310201	0.172527	DACH2	X
ENSG00000177565	3708.82	-0.611526	0.235371	-2.59813	0.0093732	0.0498934	TBL1XR1	3	ENSG00000119638	1499.86	-0.246288	0.145679	-1.69062	0.0909093	0.496279	NEK9	14	ENSG00000143093	4252.41	-0.179113	0.0830578	-2.15649	0.0310455	0.172613	STRIP1	1
ENSG00000291239	46.8494	1.79876	0.692342	2.59808	0.0093747	0.0498934		19	ENSG00000130517	817.421	0.548829	0.324642	1.69056	0.09092	0.496279	PGPEP1	19	ENSG00000186566	3707.83	0.273254	0.126746	2.15592	0.03109	0.172805	GPATCH8	17
ENSG00000058600	927.644	-0.567555	0.218626	-2.59601	0.0094314	0.0501321	POLR3E	16	ENSG00000128285	76.8796	-0.622133	0.368061	-1.6903	0.0909707	0.496397	MCHR1	22	ENSG00000142233	17.1215	0.659099	0.305734	2.15579	0.0311001	0.172806	NTN5	19
ENSG00000127511	4594.14	0.53908	0.207661	2.59596	0.00943266	0.0501321	SIN3B	19	ENSG00000125846	972.414	-0.230111	0.136208	-1.68941	0.0911412	0.496647	ZNF133	20	ENSG00000082898	9861.24	-0.318799	0.147891	-2.15563	0.0311124	0.172819	XPO1	2
ENSG00000183172	807.064	-0.45595	0.175642	-2.5959	0.00943426	0.0501321	SMDT1	22	ENSG00000136152	1628.12	-0.229447	0.13581	-1.68947	0.0911293	0.496647	COG3	13	ENSG00000270276	230.772	-0.509857	0.236551	-2.15538	0.0311324	0.172875	H4C15	1
ENSG00000186063	2433.99	-0.492879	0.189892	-2.59557	0.00944333	0.0501643	AIDA	1	ENSG00000147251	1177.96	-0.199507	0.118069	-1.68975	0.0910759	0.496647	DOCK11	X	ENSG00000037280	88.2413	0.747433	0.346912	2.15453	0.0311985	0.173126	FLT4	5
ENSG00000181322	93.783	0.915804	0.352949	2.59472	0.00946677	0.0502642	NME9	3	ENSG00000166987	759.893	0.388442	0.229943	1.6893	0.0911622	0.496647	MBD6	12	ENSG00000186866	1054.37	0.285502	0.132508	2.15461	0.0311926	0.173126	POFUT2	21
ENSG00000243147	599.421	-0.563478	0.217168	-2.59467	0.00946817	0.0502642	MRPL33	2	ENSG00000225968	1886.09	-0.556171	0.329147	-1.68974	0.0910785	0.496647	ELFN1	7	ENSG00000278530	52.5637	0.911895	0.423292	2.15429	0.0312173	0.173126	CHMP1B2P	X
ENSG00000139651	1895.79	0.581465	0.224125	2.59438	0.00947617	0.0502906	ZNF740	12	ENSG00000167548	3374.76	0.272509	0.161333	1.68911	0.0911987	0.496688	KMT2D	12	ENSG00000283228	113.242	-0.571544	0.265305	-2.15429	0.0312174	0.173126		2
ENSG00000135324	50.2655	1.61566	0.622834	2.59404	0.00948542	0.0503236	MRAP2	6	ENSG00000005339	4882.48	0.359008	0.212705	1.68782	0.0914451	0.496949	CREBBP	16	ENSG00000145555	1251.7	0.725835	0.337024	2.15366	0.0312667	0.173288	MYO10	5
ENSG00000149177	1068.44	0.47181	0.181989	2.59252	0.0095275	0.0505307	PTPRJ	11	ENSG00000010810	8102.06	-0.226328	0.134076	-1.68805	0.0914012	0.496949	FYN	6	ENSG00000277758	815.151	-0.518763	0.240867	-2.15373	0.0312611	0.173288	SYT15B	10
ENSG00000171497	1200.17	-0.570839	0.220245	-2.59183	0.00954658	0.0506157	PPID	4	ENSG00000135218	35.0727	-0.747899	0.443097	-1.68789	0.0914322	0.496949	CD36	7	ENSG00000136159	542.192	0.178741	0.0830176	2.15305	0.0313144	0.173497	NUDT15	13
ENSG00000137812	458.633	-1.05801	0.408409	-2.59058	0.00958153	0.0507848	KNL1	15	ENSG00000137726	11612.4	-0.425499	0.252006	-1.68845	0.0913249	0.496949	FXYD6	11	ENSG00000079739	354.042	-0.280688	0.130381	-2.15283	0.0313324	0.173533	PGM1	1
ENSG00000183778	154.296	0.866899	0.334691	2.59015	0.00959341	0.0508316	B3GALT5	21	ENSG00000141570	1234.17	-0.352314	0.20875	-1.68773	0.0914631	0.496949	CBX8	17	ENSG00000214160	429.54	0.232876	0.108178	2.15272	0.0313408	0.173533	ALG3	3
ENSG00000186399	43.005	1.14092	0.440532	2.58986	0.00960149	0.0508582	GOLGA8R	15	ENSG00000171206	3220.4	0.272224	0.161252	1.68819	0.0913745	0.496949	TRIM8	10	ENSG00000156510	23.734	-1.38361	0.642816	-2.15242	0.0313643	0.173608	HKDC1	10
ENSG00000182287	4226.73	-0.58621	0.226373	-2.58958	0.0096094	0.0508839	AP1S2	X	ENSG00000198431	4754.2	0.49271	0.291883	1.68804	0.0914039	0.496949	TXNRD1	12	ENSG00000134597	637.383	-0.202939	0.0943321	-2.15132	0.0314506	0.17403	RBMX2	X
ENSG00000171940	616.064	-0.636662	0.245963	-2.58844	0.00964113	0.0510357	ZNF217	20	ENSG00000267091	7.87889	1.07684	0.638133	1.68749	0.0915088	0.496949	CTBP2P7	19	ENSG00000231887	14.4014	-0.968727	0.450358	-2.15102	0.0314749	0.174109	PRH1	12
ENSG00000204950	135.346	0.969682	0.37465	2.58823	0.00964695	0.0510502	LRRC10B	11	ENSG00000288859	180.256	-0.376453	0.223076	-1.68755	0.0914969	0.496949	H2AC19	1	ENSG00000117335	7454.15	0.159508	0.0741602	2.15086	0.0314873	0.174122	CD46	1
ENSG00000177613	2109.28	-0.367782	0.14217	-2.58692	0.00968382	0.051229	CSTF2T	10	ENSG00000170260	591.808	0.151073	0.0895367	1.68728	0.0915496	0.497013	ZNF212	7	ENSG00000047597	46.9315	0.479713	0.223052	2.15068	0.0315018	0.174147	XK	X
ENSG00000152779	15.7611	2.75508	1.06531	2.58617	0.009705	0.0513247	SLC16A12	10	ENSG00000196507	839.183	-0.339177	0.201057	-1.68697	0.0916089	0.497018	TCEAL3	X	ENSG00000186231	325.934	-0.396519	0.184383	-2.15052	0.0315142	0.17416	KLHL32	6
ENSG00000148450	629.754	-0.707942	0.273845	-2.58519	0.00973259	0.0514486	MSRB2	10	ENSG00000259417	41.7027	-0.774869	0.459292	-1.68709	0.0915854	0.497018	CTXND1	15	ENSG00000118705	5524.22	-0.168111	0.0781864	-2.15013	0.0315452	0.174276	RPN2	20
ENSG00000173273	9812.98	-0.440707	0.170479	-2.58512	0.00973461	0.0514486	TNKS	8	ENSG00000184343	104.734	-1.13836	0.675048	-1.68633	0.0917316	0.497526	SRPK3	X	ENSG00000095370	1032.83	0.264244	0.122944	2.14931	0.0316102	0.17458	SH2D3C	9
ENSG00000165246	1435.31	0.434355	0.16804	2.58483	0.00974268	0.0514586	NLGN4Y	Y	ENSG00000060491	1177.08	0.290266	0.172201	1.68563	0.091868	0.498107	OGFR	20	ENSG00000108825	92.6347	0.569182	0.264867	2.14894	0.0316392	0.174684	PTGES3L-AARSD1	17
ENSG00000260238	216.065	-0.697594	0.269877	-2.58486	0.00974186	0.0514586	PMF1-BGLAP	1	ENSG00000133641	472.632	-0.242697	0.143995	-1.68545	0.0919025	0.498136	RLIG1	12	ENSG00000007384	186.468	0.406171	0.189093	2.148	0.031714	0.174969	RHBDF1	16
ENSG00000112742	320.592	-1.17246	0.453674	-2.58438	0.00975557	0.0514974	TTK	6	ENSG00000018607	6.90493	1.27489	0.757216	1.68365	0.0922491	0.498199	ZNF285CP	2	ENSG00000204536	258.428	0.46844	0.218091	2.14791	0.031721	0.174969	CCHCR1	6
ENSG00000120251	10242.1	0.532976	0.206232	2.58435	0.00975623	0.0514974	GRIA2	4	ENSG00000079150	557.73	-0.180893	0.107561	-1.68176	0.0926149	0.498199	FKBP7	2	ENSG00000228672	98.1604	0.489832	0.228047	2.14794	0.0317187	0.174969	PROB1	5
ENSG00000004848	554.877	4.09911	1.58712	2.58274	0.009802	0.0517226	ARX	X	ENSG00000104899	1185.85	0.425422	0.252588	1.68426	0.0921321	0.498199	AMH	19	ENSG00000138795	168.812	1.78528	0.831263	2.14768	0.0317395	0.175016	LEF1	4
ENSG00000146090	147.565	1.03431	0.400494	2.58258	0.00980633	0.051729	RASGEF1C	5	ENSG00000106829	5234.12	-0.408196	0.242541	-1.683	0.0923748	0.498199	TLE4	9	ENSG00000099960	8.63156	1.9775	0.920956	2.14722	0.0317756	0.175048	SLC7A4	22
ENSG00000197275	159.463	-0.78646	0.304597	-2.58197	0.00982391	0.0518053	RAD54B	8	ENSG00000115828	48.3132	-0.791747	0.470038	-1.68443	0.0920985	0.498199	QPCT	2	ENSG00000197046	30.0831	0.613873	0.285866	2.14742	0.03176	0.175048	SIGLEC15	18
ENSG00000196235	6101.17	0.668106	0.258795	2.5816	0.00983435	0.0518439	SUPT5H	19	ENSG00000117640	2344.96	-0.179662	0.106735	-1.68325	0.0923258	0.498199	MTFR1L	1	ENSG00000260802	37.9559	1.44071	0.670945	2.14729	0.0317705	0.175048	SERTM2	X
ENSG00000146197	1662.8	-0.699923	0.271145	-2.58136	0.00984126	0.0518639	SCUBE3	6	ENSG00000125733	250.555	0.912925	0.542656	1.68233	0.0925052	0.498199	TRIP10	19	ENSG00000236609	1204.01	-0.474802	0.221158	-2.14689	0.0318021	0.175139	ZNF853	7
ENSG00000174080	44.5614	-1.08313	0.419897	-2.57951	0.00989401	0.0520924	CTSF	11	ENSG00000134013	302.745	0.625891	0.371457	1.68496	0.0919958	0.498199	LOXL2	8	ENSG00000132313	1449.36	0.188456	0.0877942	2.14657	0.0318276	0.175223	MRPL35	2
ENSG00000187764	1553.52	0.505214	0.195842	2.5797	0.00988852	0.0520924	SEMA4D	9	ENSG00000142694	86.9356	1.18014	0.701701	1.68182	0.0926031	0.498199	EVA1B	1	ENSG00000065413	907.806	-0.548467	0.255589	-2.1459	0.0318812	0.175412	ANKRD44	2
ENSG00000203805	27.2637	2.55103	0.988947	2.57954	0.00989322	0.0520924	PLPP4	10	ENSG00000149187	7747.58	0.294744	0.175182	1.68251	0.0924709	0.498199	CELF1	11	ENSG00000278763	20.0279	-0.80406	0.374698	-2.14589	0.0318821	0.175412	FAM27B	9
ENSG00000128928	1474.65	0.514166	0.19935	2.57922	0.00990242	0.0521188	IVD	15	ENSG00000162599	542.812	1.17093	0.695893	1.68263	0.0924474	0.498199	NFIA	1	ENSG00000153714	61.6422	-0.595252	0.277475	-2.14524	0.0319333	0.175472	LURAP1L	9
ENSG00000160867	99.5535	1.27661	0.49499	2.57907	0.00990661	0.0521188	FGFR4	5	ENSG00000168427	28.0078	-1.46573	0.871434	-1.68197	0.0925748	0.498199	KLHL30	2	ENSG00000168275	275.885	-0.301643	0.1406	-2.1454	0.0319207	0.175472	COA6	1
ENSG00000169228	961.355	0.538633	0.208853	2.57901	0.00990844	0.0521188	RAB24	5	ENSG00000171148	2115.95	-0.162537	0.0965491	-1.68347	0.0922851	0.498199	TADA3	3	ENSG00000183840	104.069	-0.599542	0.279468	-2.1453	0.0319293	0.175472	GPR39	2
ENSG00000185504	2503.03	0.378432	0.146756	2.57865	0.00991882	0.0521422	FAAP100	17	ENSG00000171766	422.03	-0.890959	0.529175	-1.68367	0.0922446	0.498199	GATM	15	ENSG00000237517	85.3037	-0.542518	0.252887	-2.1453	0.0319292	0.175472	CELSR1P1	22
ENSG00000273274	1783.54	0.40129	0.155621	2.57864	0.00991915	0.0521422	ZBTB8B	1	ENSG00000172243	13.2984	0.696572	0.414176	1.68183	0.0926026	0.498199	CLEC7A	12	ENSG00000039523	2305.53	0.314895	0.146817	2.14481	0.0319679	0.175514	RIPOR1	16
ENSG00000114316	2226.52	0.489371	0.189862	2.57751	0.00995164	0.0522964	USP4	3	ENSG00000173327	860.028	0.306252	0.18191	1.68353	0.0922718	0.498199	MAP3K11	11	ENSG00000101265	4041.68	-0.130608	0.0608959	-2.14477	0.0319714	0.175514	RASSF2	20
ENSG00000160588	66.5588	0.889297	0.345067	2.57717	0.00996117	0.05233	MPZL3	11	ENSG00000177058	714.322	0.21778	0.129447	1.68239	0.092493	0.498199	SLC38A9	5	ENSG00000143494	3307.95	-0.350983	0.163641	-2.14483	0.0319661	0.175514	VASH2	1
ENSG00000171246	404.125	0.840273	0.326063	2.57702	0.00996551	0.0523327	NPTX1	17	ENSG00000177943	447.1	0.265624	0.157829	1.68299	0.0923773	0.498199	MAMDC4	9	ENSG00000039987	13.3584	0.857046	0.39963	2.1446	0.0319849	0.175533	BEST2	19
ENSG00000215472	3243.23	-0.588334	0.228307	-2.57694	0.00996799	0.0523327	RPL17-C18orf32	18	ENSG00000180720	64.668	-0.605178	0.359796	-1.682	0.0925682	0.498199	CHRM4	11	ENSG00000274641	8.99403	2.47777	1.15574	2.14387	0.0320431	0.175797	H2BC17	6
ENSG00000266524	36.8459	1.64102	0.636862	2.57672	0.0099742	0.0523488	GDF10	10	ENSG00000184216	590.302	0.502041	0.298176	1.6837	0.0922387	0.498199	IRAK1	X	ENSG00000136448	2927.88	0.185124	0.08636	2.14363	0.0320628	0.175849	NMT1	17
ENSG00000112514	3143.01	-0.469896	0.18239	-2.57632	0.00998576	0.0523929	CUTA	6	ENSG00000186814	1751.25	-0.342483	0.203388	-1.68389	0.0922026	0.498199	ZSCAN30	18	ENSG00000147003	30.9499	0.582314	0.271683	2.14336	0.032084	0.17591	CLTRN	X
ENSG00000004777	7145.39	0.600541	0.233123	2.57607	0.00999306	0.0524147	ARHGAP33	19	ENSG00000187531	690.194	0.244876	0.145336	1.6849	0.0920079	0.498199	SIRT7	17	ENSG00000180777	9.28846	1.08206	0.505005	2.14268	0.032139	0.176156	ANKRD30B	18
ENSG00000196605	379.218	0.775815	0.301287	2.575	0.0100239	0.0525598	ZNF846	19	ENSG00000197472	182.735	0.403305	0.23944	1.68436	0.0921116	0.498199	ZNF695	1	ENSG00000187231	6848.35	0.254293	0.118706	2.14221	0.0321767	0.176307	SESTD1	2
ENSG00000248592	182.307	0.654841	0.254356	2.5745	0.0100384	0.0526192	STIMATE-MUSTN1	3	ENSG00000205250	1520.15	-0.166486	0.0989443	-1.68263	0.0924473	0.498199	E2F4	16	ENSG00000119203	1481.64	0.166015	0.0775172	2.14165	0.0322214	0.176496	CPSF3	2
ENSG00000188611	118.75	0.760097	0.295286	2.5741	0.0100501	0.0526642	ASAH2	10	ENSG00000112541	2062.18	-0.349005	0.20763	-1.6809	0.0927828	0.498788	PDE10A	6	ENSG00000100934	2617.44	0.17311	0.0808476	2.14119	0.0322587	0.176554	SEC23A	14
ENSG00000172375	1042.16	0.421804	0.163889	2.57372	0.0100613	0.0527061	C2CD2L	11	ENSG00000173653	794.026	0.19983	0.118878	1.68097	0.0927695	0.498788	RCE1	11	ENSG00000101442	429.895	0.17052	0.0796398	2.14115	0.0322623	0.176554	ACTR5	20
ENSG00000115760	4882.17	-0.317415	0.123358	-2.57313	0.0100784	0.0527792	BIRC6	2	ENSG00000260266	48.8556	0.43086	0.256363	1.68066	0.0928288	0.498878	PPIAP46	15	ENSG00000228653	13.0576	0.803527	0.375263	2.14124	0.032255	0.176554	HNRNPCP7	7
ENSG00000110148	17.7027	1.93393	0.751662	2.57288	0.0100857	0.0528007	CCKBR	11	ENSG00000103528	350.125	-0.304351	0.181205	-1.6796	0.0930351	0.498887	SYT17	16	ENSG00000100095	2897.86	0.48332	0.22576	2.14085	0.032286	0.176628	SEZ6L	22
ENSG00000085733	2652.4	0.529875	0.205989	2.57235	0.0101012	0.0528486	CTTN	11	ENSG00000119655	932.048	0.790555	0.470577	1.67997	0.0929633	0.498887	NPC2	14	ENSG00000076108	5481.23	0.39944	0.186652	2.14002	0.032353	0.176883	BAZ2A	12
ENSG00000134248	1299.9	-0.455798	0.177186	-2.57243	0.0100987	0.0528486	LAMTOR5	1	ENSG00000136710	1680.99	-0.285495	0.169964	-1.67974	0.0930081	0.498887	CCDC115	2	ENSG00000165868	2545.79	0.3249	0.151817	2.14008	0.0323484	0.176883	HSPA12A	10
ENSG00000227500	1210.24	0.426642	0.165903	2.57163	0.010122	0.0529407	SCAMP4	19	ENSG00000148053	1319.67	-0.402599	0.239616	-1.68018	0.0929215	0.498887	NTRK2	9	ENSG00000150756	544.981	-0.380254	0.17776	-2.13914	0.032424	0.177111	ATPSCKMT	5
ENSG00000122034	2342.26	-0.62873	0.244543	-2.57104	0.0101393	0.0530145	GTF3A	13	ENSG00000160867	129.459	-0.368774	0.219543	-1.67974	0.0930084	0.498887	FGFR4	5	ENSG00000186063	2178.95	0.22723	0.106226	2.13913	0.0324254	0.177111	AIDA	1
ENSG00000091009	2081.88	-0.396792	0.154348	-2.57077	0.0101473	0.053023	RBM27	5	ENSG00000171773	13.5635	0.600042	0.357195	1.67987	0.0929826	0.498887	NXNL1	19	ENSG00000241852	382.954	0.50806	0.237496	2.13923	0.0324167	0.177111	C8orf58	8
ENSG00000139679	64.1896	-1.17957	0.458825	-2.57084	0.0101452	0.053023	LPAR6	13	ENSG00000177842	598.229	0.23679	0.140934	1.68015	0.0929279	0.498887	ZNF620	3	ENSG00000168116	1040.09	-0.216561	0.101271	-2.13844	0.032481	0.177359	KIAA1586	6
ENSG00000022277	2474.95	-0.34823	0.13547	-2.57053	0.0101542	0.0530256	RTF2	20	ENSG00000008323	10.7668	1.33139	0.793146	1.67862	0.0932258	0.499002	PLEKHG6	12	ENSG00000010818	1568.12	-0.221356	0.103536	-2.13796	0.0325203	0.177465	HIVEP2	6
ENSG00000074317	277.814	1.54718	0.601886	2.57055	0.0101536	0.0530256	SNCB	5	ENSG00000080493	40.4077	-1.05866	0.630748	-1.67842	0.0932658	0.499002	SLC4A4	4	ENSG00000148690	777.198	-0.298416	0.139584	-2.13789	0.0325255	0.177465	FRA10AC1	10
ENSG00000013441	5150.37	-0.362963	0.141252	-2.56962	0.010181	0.053149	CLK1	2	ENSG00000113761	1177.53	-0.175059	0.104273	-1.67885	0.0931815	0.499002	ZNF346	5	ENSG00000274933	60.5832	0.630235	0.294802	2.13782	0.0325311	0.177465	TBC1D3I	17
ENSG00000100263	780.639	0.498127	0.193937	2.56849	0.0102142	0.0532887	RHBDD3	22	ENSG00000115216	3677.37	-0.0909912	0.0542092	-1.67852	0.0932456	0.499002	NRBP1	2	ENSG00000146834	1108.3	-0.206249	0.0964836	-2.13766	0.0325442	0.177481	MEPCE	7
ENSG00000104643	4438.91	-0.55632	0.216585	-2.5686	0.0102111	0.0532887	MTMR9	8	ENSG00000124164	3960.88	0.21407	0.127507	1.67889	0.0931731	0.499002	VAPB	20	ENSG00000185483	207.364	0.511957	0.239512	2.1375	0.0325577	0.177499	ROR1	1
ENSG00000116830	369.281	-0.974354	0.379385	-2.56824	0.0102215	0.0533102	TTF2	1	ENSG00000146223	4859.94	-0.101922	0.060725	-1.67841	0.0932669	0.499002	RPL7L1	6	ENSG00000164175	32.9572	0.719063	0.336429	2.13734	0.0325704	0.177513	SLC45A2	5
ENSG00000168675	361.647	0.870778	0.339125	2.56772	0.010237	0.053359	LDLRAD4	18	ENSG00000157999	31.6312	0.621257	0.370173	1.67829	0.0932904	0.499002	ANKRD61	7	ENSG00000196639	10.8195	0.938106	0.438997	2.13693	0.0326036	0.177638	HRH1	3
ENSG00000182841	286.69	0.834047	0.324821	2.56771	0.0102373	0.053359	RRP7BP	22	ENSG00000168906	10350.4	-0.228173	0.135889	-1.67912	0.0931289	0.499002	MAT2A	2	ENSG00000178222	25.553	0.817144	0.382489	2.13638	0.0326483	0.177826	RNF212	4
ENSG00000119321	1377.41	0.530549	0.206751	2.56612	0.0102843	0.0535871	FKBP15	9	ENSG00000115762	4749.66	-0.187116	0.111507	-1.67806	0.093335	0.499084	PLEKHB2	2	ENSG00000172824	316.179	0.327351	0.153246	2.13611	0.0326703	0.17789	CES4A	16
ENSG00000197461	137.152	1.34888	0.525815	2.56531	0.0103084	0.0536959	PDGFA	7	ENSG00000125124	1744.26	0.146045	0.0870536	1.67764	0.093417	0.499365	BBS2	16	ENSG00000179532	457.901	0.472948	0.22153	2.13492	0.0327678	0.178365	DNHD1	11
ENSG00000148110	1164.53	-0.39814	0.155225	-2.56492	0.0103201	0.05374	MFSD14B	9	ENSG00000086475	2825.7	-0.254998	0.152036	-1.67722	0.0935	0.499653	SEPHS1	10	ENSG00000056277	568.372	0.555766	0.260399	2.13428	0.0328196	0.178591	ZNF280C	X
ENSG00000120437	8930.14	-0.512944	0.200072	-2.56379	0.0103536	0.053898	ACAT2	6	ENSG00000004399	211.25	1.33677	0.797366	1.67648	0.0936441	0.499753	PLXND1	3	ENSG00000102967	363.546	0.343775	0.16109	2.13406	0.0328381	0.178635	DHODH	16
ENSG00000114735	902.272	0.545234	0.212712	2.56325	0.0103698	0.0539355	HEMK1	3	ENSG00000066044	5309.5	0.26302	0.156873	1.67665	0.0936118	0.499753	ELAVL1	19	ENSG00000171148	2228.36	-0.214963	0.100746	-2.13372	0.032866	0.178675	TADA3	3
ENSG00000132837	32.5211	1.94974	0.760659	2.56322	0.0103706	0.0539355	DMGDH	5	ENSG00000109819	123.629	-0.521214	0.310861	-1.67668	0.0936057	0.499753	PPARGC1A	4	ENSG00000229273	42.19	-0.467758	0.219219	-2.13375	0.0328632	0.178675		9
ENSG00000138376	273.89	-1.00466	0.391945	-2.56326	0.0103695	0.0539355	BARD1	2	ENSG00000142279	849.649	0.335941	0.200351	1.67676	0.0935887	0.499753	WTIP	19	ENSG00000004838	110.384	-0.68081	0.319114	-2.13344	0.0328888	0.178687	ZMYND10	3
ENSG00000099949	2371.02	0.625045	0.243898	2.56274	0.0103851	0.0539941	LZTR1	22	ENSG00000184368	747.644	-0.714566	0.426257	-1.67637	0.0936652	0.499753	MAP7D2	X	ENSG00000169914	1129.64	0.348295	0.163249	2.13352	0.0328822	0.178687	OTUD3	1
ENSG00000083457	494.434	-0.529252	0.206561	-2.56221	0.0104009	0.0540593	ITGAE	17	ENSG00000186047	74.899	0.43356	0.258682	1.67604	0.0937313	0.499949	DLEU7	13	ENSG00000138496	47.4051	-0.826075	0.387236	-2.13326	0.0329033	0.17871	PARP9	3
ENSG00000285257	31.8228	-1.24857	0.487393	-2.56174	0.010415	0.0541159		10	ENSG00000131187	100.198	-0.597419	0.35678	-1.67448	0.094037	0.500968	F12	5	ENSG00000234769	28.0577	-0.656257	0.307739	-2.13251	0.0329649	0.178989	WASH4P	16
ENSG00000139209	20.0002	2.49415	0.973861	2.56109	0.0104343	0.0541993	SLC38A4	12	ENSG00000136144	2336.47	0.212566	0.126926	1.67472	0.0939898	0.500968	RCBTB1	13	ENSG00000070614	4548.51	0.256499	0.120352	2.13123	0.0330701	0.179387	NDST1	5
ENSG00000079616	1548.51	-0.599814	0.234241	-2.56067	0.0104469	0.0542026	KIF22	16	ENSG00000188215	650.206	0.241151	0.143986	1.67483	0.0939681	0.500968	DCUN1D3	16	ENSG00000077721	2116.99	-0.162074	0.0760511	-2.13112	0.0330794	0.179387	UBE2A	X
ENSG00000137168	1907	-0.447355	0.174726	-2.56033	0.0104572	0.0542026	PPIL1	6	ENSG00000233608	8.04884	-1.31637	0.786144	-1.67446	0.0940398	0.500968	TWIST2	2	ENSG00000100593	14.6978	-1.03362	0.485007	-2.13114	0.0330773	0.179387	ISM2	14
ENSG00000161642	352.585	-0.501159	0.19572	-2.5606	0.0104493	0.0542026	ZNF385A	12	ENSG00000118058	6704.69	0.234109	0.13983	1.67424	0.0940844	0.501049	KMT2A	11	ENSG00000128609	2916.63	-0.302702	0.14202	-2.1314	0.033056	0.179387	NDUFA5	7
ENSG00000169026	14.0594	1.8396	0.718466	2.56046	0.0104535	0.0542026	SLC49A3	4	ENSG00000100325	1152.1	0.204765	0.122338	1.67377	0.094176	0.50138	ASCC2	22	ENSG00000157322	62.2762	-0.423185	0.198606	-2.13077	0.0331078	0.179485	CLEC18A	16
ENSG00000174744	747.778	-0.530674	0.207218	-2.56095	0.0104387	0.0542026	BRMS1	11	ENSG00000124201	845.154	0.225323	0.134642	1.67351	0.0942278	0.5015	ZNFX1	20	ENSG00000105429	6500.85	-0.341115	0.160116	-2.13042	0.0331368	0.179586	MEGF8	19
ENSG00000198026	1011.25	0.463808	0.181161	2.5602	0.0104611	0.0542026	ZNF335	20	ENSG00000003137	155.032	0.900051	0.538011	1.67292	0.0943423	0.501729	CYP26B1	2	ENSG00000166181	4402.41	0.175841	0.0825515	2.13008	0.0331649	0.179682	API5	11
ENSG00000240230	909.436	0.433147	0.16918	2.56027	0.0104592	0.0542026	COX19	7	ENSG00000090432	939.902	-0.167134	0.099928	-1.67255	0.0944165	0.501729	MUL1	1	ENSG00000180720	53.5577	-0.786654	0.369433	-2.12936	0.0332247	0.17995	CHRM4	11
ENSG00000259318	29.4468	1.43245	0.559497	2.56025	0.0104597	0.0542026	HMGN1P1	14	ENSG00000120253	963.351	0.318265	0.190307	1.67238	0.09445	0.501729	NUP43	6	ENSG00000109099	3592.82	-0.947605	0.445079	-2.12907	0.0332484	0.180022	PMP22	17
ENSG00000183604	313.827	0.781014	0.305101	2.55986	0.0104715	0.0542396	SMG1P5	16	ENSG00000125746	567.721	0.320605	0.191651	1.67286	0.0943555	0.501729	EML2	19	ENSG00000179397	44.5901	0.619751	0.291108	2.12894	0.0332596	0.180027	CATSPERE	1
ENSG00000011275	1913.37	0.383985	0.150033	2.55934	0.0104871	0.0543035	RNF216	7	ENSG00000138658	403.52	0.498039	0.297785	1.67248	0.0944298	0.501729	ZGRF1	4	ENSG00000254783	16.202	-0.69907	0.32845	-2.12839	0.0333045	0.180214		11
ENSG00000166783	1904.77	0.534482	0.208847	2.55921	0.0104911	0.0543075	MARF1	16	ENSG00000171873	10.6669	1.0106	0.604339	1.67224	0.0944767	0.501729	ADRA1D	20	ENSG00000179195	10948.6	0.176402	0.0829046	2.12777	0.033356	0.180364	ZNF664	12
ENSG00000133816	46.551	1.35746	0.530468	2.55898	0.010498	0.0543263	MICAL2	11	ENSG00000225868	143.415	-0.425725	0.254531	-1.67259	0.0944088	0.501729	WDR87BP	19	ENSG00000256463	59.1172	-0.865352	0.406711	-2.12768	0.0333634	0.180364	SALL3	18
ENSG00000196932	23.2606	2.49241	0.97452	2.55758	0.0105402	0.0545278	TMEM26	10	ENSG00000130158	225.525	0.993007	0.593923	1.67194	0.0945353	0.501884	DOCK6	19	ENSG00000284308	169.952	-0.326971	0.15366	-2.12789	0.0333461	0.180364	C2orf81	2
ENSG00000171843	2997.9	0.441101	0.172514	2.55689	0.0105612	0.0546191	MLLT3	9	ENSG00000162775	384.148	0.339114	0.202942	1.67099	0.0947242	0.50273	RBM15	1	ENSG00000177058	655.095	0.296963	0.139599	2.12726	0.0333981	0.180495	SLC38A9	5
ENSG00000214435	624.395	-0.576673	0.225649	-2.55562	0.0105998	0.0548017	AS3MT	10	ENSG00000166501	1591.67	-0.931195	0.557382	-1.67066	0.0947893	0.502763	PRKCB	16	ENSG00000160439	349.077	0.196656	0.0924606	2.12691	0.0334273	0.180597	RDH13	19
ENSG00000112539	68.1181	1.2364	0.483828	2.55546	0.0106046	0.0548098	C6orf118	6	ENSG00000273327	10.9012	0.809633	0.484619	1.67066	0.0947892	0.502763	OR6L2P	10	ENSG00000182348	19.9428	-0.88549	0.416353	-2.12677	0.0334389	0.180603	ZNF804B	7
ENSG00000125741	644.276	-0.392983	0.153795	-2.55524	0.0106114	0.054828	OPA3	19	ENSG00000095380	432.28	0.487915	0.292123	1.67024	0.0948724	0.503048	NANS	9	ENSG00000198598	537.494	-0.462097	0.217289	-2.12665	0.0334492	0.180603	MMP17	12
ENSG00000152457	802.76	-0.438041	0.171537	-2.55362	0.010661	0.0550672	DCLRE1C	10	ENSG00000105520	5004.21	-0.445637	0.26693	-1.66949	0.0950204	0.503676	PLPPR2	19	ENSG00000266820	96.2535	0.375803	0.176833	2.12519	0.0335709	0.181204	KPNA2P3	17
ENSG00000196470	2599.22	-0.450257	0.176356	-2.55312	0.0106764	0.0551291	SIAH1	16	ENSG00000032389	1107.88	-0.252866	0.151491	-1.66918	0.0950813	0.503681	EIPR1	2	ENSG00000166148	59.8523	-1.30484	0.614159	-2.1246	0.03362	0.181412	AVPR1A	12
ENSG00000069535	37.7151	1.25013	0.489693	2.55288	0.0106836	0.0551496	MAOB	X	ENSG00000096696	49.8838	0.918059	0.550156	1.66872	0.0951721	0.503681	DSP	6	ENSG00000072952	61.8014	0.627371	0.295395	2.12384	0.0336838	0.181646	IRAG1	11
ENSG00000196584	368.462	-0.791086	0.309906	-2.55267	0.0106901	0.055166	XRCC2	7	ENSG00000118705	5552.38	0.14205	0.0851204	1.66882	0.0951539	0.503681	RPN2	20	ENSG00000164967	196.419	-0.339833	0.160009	-2.12383	0.0336841	0.181646	RPP25L	9
ENSG00000095139	6182.94	-0.453728	0.177787	-2.55209	0.010708	0.0552359	ARCN1	11	ENSG00000174145	227.672	-1.4423	0.864188	-1.66897	0.0951236	0.503681	NWD2	4	ENSG00000213614	1810.61	-0.184507	0.0868818	-2.12366	0.0336986	0.181667	HEXA	15
ENSG00000129515	3707.49	-0.454112	0.177944	-2.55199	0.0107109	0.0552359	SNX6	14	ENSG00000223508	43.2496	0.439799	0.263477	1.66921	0.0950754	0.503681	RPL23AP53	8	ENSG00000143155	2663.54	-0.242204	0.114085	-2.12302	0.0337523	0.1819	TIPRL	1
ENSG00000164405	1287.53	-0.394399	0.154551	-2.5519	0.0107137	0.0552359	UQCRQ	5	ENSG00000274070	3700.2	0.349871	0.209681	1.66859	0.0951985	0.503681	CASTOR2	7	ENSG00000134871	3892.07	0.366756	0.172832	2.12203	0.0338351	0.18229	COL4A2	13
ENSG00000182327	195.002	0.817041	0.320314	2.55075	0.0107492	0.0554019	GLTPD2	17	ENSG00000165152	2043.69	-0.583298	0.349794	-1.66755	0.0954051	0.504618	PGAP4	9	ENSG00000133962	21.6589	-0.636542	0.300006	-2.12176	0.0338578	0.182356	CATSPERB	14
ENSG00000152234	16699.2	-0.433296	0.169917	-2.55004	0.0107711	0.0554978	ATP5F1A	18	ENSG00000196353	159.063	-0.96537	0.579027	-1.66723	0.0954693	0.504801	CPNE4	3	ENSG00000164326	7.86132	2.36433	1.11496	2.12055	0.0339598	0.182848	CARTPT	5
ENSG00000182718	2007.55	-1.13337	0.444535	-2.54956	0.010786	0.0555572	ANXA2	15	ENSG00000104537	14.5831	0.81294	0.487644	1.66708	0.0954991	0.504802	ANXA13	8	ENSG00000115295	647.868	-0.271782	0.128243	-2.11927	0.0340675	0.183371	CLIP4	2
ENSG00000088543	579.077	0.588049	0.230705	2.54893	0.0108055	0.0556233	C3orf18	3	ENSG00000148483	27.9257	0.555061	0.333065	1.66653	0.0956087	0.505151	TMEM236	10	ENSG00000061656	32.0896	0.767036	0.362016	2.11879	0.0341082	0.183526	SPAG4	20
ENSG00000154162	216.417	0.968446	0.379934	2.54898	0.0108038	0.0556233	CDH12	5	ENSG00000196503	81.9527	-0.85727	0.514429	-1.66645	0.0956242	0.505151	ARL9	4	ENSG00000115339	53.4409	-0.82829	0.390946	-2.11868	0.0341174	0.183526	GALNT3	2
ENSG00000090889	516.149	-1.0952	0.429755	-2.54844	0.0108207	0.0556841	KIF4A	X	ENSG00000107021	1916.45	-0.212757	0.127708	-1.66596	0.0957205	0.505414	TBC1D13	9	ENSG00000146676	2119.25	-0.206604	0.0975366	-2.11822	0.0341564	0.183609	PURB	7
ENSG00000062650	2527.76	-0.37621	0.147635	-2.54824	0.0108267	0.0556977	WAPL	10	ENSG00000145833	2697.86	0.226984	0.136267	1.66573	0.0957667	0.505414	DDX46	5	ENSG00000160446	99.5863	0.396376	0.187135	2.11813	0.0341644	0.183609	ZDHHC12	9
ENSG00000106484	6574.53	0.674918	0.264895	2.54788	0.0108381	0.0557393	MEST	7	ENSG00000185201	196.947	1.37137	0.823301	1.6657	0.0957739	0.505414	IFITM2	11	ENSG00000281406	703.058	0.446616	0.210834	2.11833	0.0341469	0.183609	BLACAT1	1
ENSG00000106615	2903.41	-0.584895	0.229647	-2.54693	0.0108676	0.0558736	RHEB	7	ENSG00000285043	240.284	-0.301778	0.181182	-1.6656	0.0957927	0.505414		16	ENSG00000124151	2112.11	0.154763	0.0730853	2.11757	0.0342117	0.183636	NCOA3	20
ENSG00000146221	105.247	0.822158	0.322833	2.5467	0.0108747	0.0558758	TCTE1	6	ENSG00000145416	848.559	-0.341832	0.205287	-1.66514	0.0958849	0.505538	MARCHF1	4	ENSG00000137500	2104.68	-0.220468	0.104113	-2.11758	0.0342103	0.183636	CCDC90B	11
ENSG00000184047	2160.68	-0.484812	0.190367	-2.54672	0.0108741	0.0558758	DIABLO	12	ENSG00000175203	6316.95	-0.109101	0.0655245	-1.66504	0.095905	0.505538	DCTN2	12	ENSG00000181751	1429.57	-0.181193	0.0855627	-2.11766	0.0342037	0.183636	MACIR	5
ENSG00000101084	1190.94	-0.439894	0.172796	-2.54574	0.0109048	0.0560128	RAB5IF	20	ENSG00000186665	610.411	-0.229331	0.137719	-1.66522	0.0958695	0.505538	C17orf58	17	ENSG00000182013	4467.52	-0.3584	0.169234	-2.11778	0.0341936	0.183636	PNMA8A	19
ENSG00000144485	4210.52	-0.584883	0.229775	-2.54545	0.0109136	0.0560235	HES6	2	ENSG00000164172	830.38	-0.198876	0.119457	-1.66483	0.0959461	0.505599	MOCS2	5	ENSG00000131153	486.1	0.476103	0.224853	2.1174	0.0342262	0.183657	GINS2	16
ENSG00000149633	54.6945	2.37326	0.932353	2.54546	0.0109135	0.0560235	KIAA1755	20	ENSG00000111802	1454.69	-0.162993	0.0979134	-1.66466	0.0959805	0.505624	TDP2	6	ENSG00000205352	642.011	0.370147	0.174844	2.11702	0.0342585	0.183676	PRR13	12
ENSG00000157326	68.9908	0.85213	0.334957	2.54399	0.0109593	0.0562235	DHRS4	14	ENSG00000188021	4237.85	-0.274376	0.164865	-1.66425	0.0960624	0.505899	UBQLN2	X	ENSG00000251595	267.901	-0.261469	0.123501	-2.11714	0.0342477	0.183676	ABCA11P	4
ENSG00000187607	3570.48	-0.468296	0.184072	-2.54409	0.0109564	0.0562235	ZNF286A	17	ENSG00000156564	28.1516	-0.696738	0.418702	-1.66404	0.0961042	0.505963	LRFN2	6	ENSG00000278558	187.097	0.651805	0.307894	2.11698	0.0342616	0.183676	TMEM191B	22
ENSG00000182179	56.4225	1.16739	0.459113	2.54272	0.0109995	0.0564122	UBA7	3	ENSG00000243094	7.69957	0.870297	0.52318	1.66347	0.0962177	0.506404	RPL32P2	15	ENSG00000157368	13.827	1.68823	0.797909	2.11582	0.0343599	0.184097	IL34	16
ENSG00000141668	3236.64	-0.912228	0.358782	-2.54257	0.0110041	0.0564183	CBLN2	18	ENSG00000135333	1440.46	0.555514	0.334083	1.6628	0.0963521	0.506955	EPHA7	6	ENSG00000181722	2514.36	-0.394697	0.186547	-2.11581	0.0343612	0.184097	ZBTB20	3
ENSG00000139687	2138.88	-0.449098	0.176647	-2.54235	0.0110111	0.0564368	RB1	13	ENSG00000124786	569.791	-0.233835	0.140675	-1.66224	0.096464	0.507387	SLC35B3	6	ENSG00000148660	2036.18	0.159669	0.0754797	2.11539	0.0343967	0.18423	CAMK2G	10
ENSG00000138134	157.01	0.787287	0.309703	2.54207	0.0110199	0.0564648	STAMBPL1	10	ENSG00000001497	1658.87	-0.182353	0.109713	-1.66209	0.0964949	0.507394	LAS1L	X	ENSG00000186205	314.536	0.430643	0.203596	2.11518	0.0344143	0.184268	MTARC1	1
ENSG00000124593	388.75	0.548706	0.215877	2.54175	0.0110299	0.0564983		6	ENSG00000011332	4337.35	-0.47874	0.288204	-1.66112	0.0966901	0.507436	DPF1	19	ENSG00000156858	1411.75	-0.297769	0.140803	-2.1148	0.0344474	0.184388	PRR14	16
ENSG00000135709	3116.49	0.427523	0.168285	2.54047	0.0110704	0.0566887	KIAA0513	16	ENSG00000103599	133.621	-0.375187	0.225872	-1.66106	0.0967012	0.507436	IQCH	15	ENSG00000213699	956.184	-0.202638	0.0958403	-2.11433	0.0344872	0.184544	SLC35F6	2
ENSG00000152954	563.358	0.767817	0.302432	2.53881	0.0111231	0.0569408	NRSN1	6	ENSG00000116329	40.013	0.604993	0.364274	1.66082	0.0967493	0.507436	OPRD1	1	ENSG00000233369	18597.2	0.173625	0.0821345	2.11391	0.0345227	0.184677	GTF2IP4	7
ENSG00000168658	31.2623	1.72502	0.679501	2.53866	0.0111278	0.0569476	VWA3B	2	ENSG00000118946	3593	-0.642024	0.38656	-1.66087	0.0967399	0.507436	PCDH17	13	ENSG00000071991	23.9933	1.01648	0.480907	2.11366	0.034544	0.184678	CDH19	18
ENSG00000088832	4977.82	-0.478031	0.188365	-2.5378	0.0111553	0.0570703	FKBP1A	20	ENSG00000125734	631.274	-0.233348	0.140502	-1.66082	0.0967497	0.507436	GPR108	19	ENSG00000163885	30.6374	-0.926152	0.438174	-2.11366	0.0345442	0.184678	CFAP100	3
ENSG00000077063	1314.07	-0.480271	0.189269	-2.53751	0.0111645	0.0571001	CTTNBP2	7	ENSG00000140538	2017.69	-0.486564	0.293037	-1.66042	0.0968301	0.507436	NTRK3	15	ENSG00000138639	150.039	-0.447068	0.211553	-2.11327	0.0345777	0.184773	ARHGAP24	4
ENSG00000106028	1200.84	-0.423561	0.167	-2.53628	0.0112036	0.0572822	SSBP1	7	ENSG00000151702	23.8855	1.35035	0.812979	1.66098	0.0967166	0.507436	FLI1	11	ENSG00000151151	843.747	-0.195851	0.0926797	-2.11321	0.0345831	0.184773	IPMK	10
ENSG00000102038	4559.8	0.465911	0.183766	2.53534	0.0112337	0.0574178	SMARCA1	X	ENSG00000160746	906.731	0.233508	0.140533	1.66158	0.0965961	0.507436	ANO10	3	ENSG00000135074	1006.31	0.291721	0.13812	2.11209	0.0346791	0.185172	ADAM19	5
ENSG00000183011	578.212	-0.505938	0.199562	-2.53524	0.011237	0.0574178	NAA38	17	ENSG00000162654	48.7324	0.51168	0.308148	1.6605	0.096814	0.507436	GBP4	1	ENSG00000182944	10341.1	0.163432	0.0773768	2.11216	0.0346731	0.185172	EWSR1	22
ENSG00000101327	27.328	2.26435	0.893495	2.53426	0.0112686	0.0575085	PDYN	20	ENSG00000174839	1085.98	0.272286	0.163961	1.66067	0.096779	0.507436	DENND6A	3	ENSG00000076513	2329.17	0.19836	0.0939262	2.11187	0.0346975	0.185213	ANKRD13A	12
ENSG00000132963	1746.78	-0.605508	0.238913	-2.53443	0.011263	0.0575085	POMP	13	ENSG00000213638	139.471	0.27978	0.168452	1.66089	0.0967351	0.507436	ADAT3	19	ENSG00000196470	1886	-0.283205	0.134134	-2.11136	0.0347416	0.185391	SIAH1	16
ENSG00000135387	16997.8	-0.408749	0.161288	-2.53427	0.011268	0.0575085	CAPRIN1	11	ENSG00000061273	1641.81	0.252878	0.152327	1.66009	0.0968955	0.507623	HDAC7	12	ENSG00000251550	9.01361	1.42239	0.673748	2.11116	0.0347582	0.185423		17
ENSG00000168505	1033.34	1.999	0.78876	2.53435	0.0112655	0.0575085	GBX2	2	ENSG00000143443	241.839	-0.242995	0.146405	-1.65974	0.0969664	0.507838	C1orf56	1	ENSG00000164548	2840.36	-0.177113	0.0839285	-2.11028	0.0348339	0.18577	TRA2A	7
ENSG00000203943	35.0975	1.39826	0.551779	2.53409	0.0112741	0.0575189	SAMD13	1	ENSG00000126698	2197.93	-0.219467	0.132245	-1.65956	0.0970037	0.507878	DNAJC8	1	ENSG00000152910	216.901	-0.826006	0.39152	-2.10974	0.0348805	0.185962	CNTNAP4	16
ENSG00000128250	236.811	0.769415	0.303665	2.53377	0.0112844	0.0575438	RFPL1	22	ENSG00000104442	2117.29	-0.158056	0.0952675	-1.65908	0.0970999	0.508226	ARMC1	8	ENSG00000073536	940.854	-0.224814	0.10662	-2.10855	0.0349833	0.185996	NLE1	17
ENSG00000271396	27.7991	-1.26616	0.499725	-2.53372	0.0112859	0.0575438		15	ENSG00000010626	217.923	-0.539173	0.325436	-1.65677	0.0975661	0.508404	LRRC23	12	ENSG00000135253	159.71	-0.291984	0.138452	-2.10892	0.0349518	0.185996	KCP	7
ENSG00000165661	1419.03	0.602594	0.237863	2.53336	0.0112975	0.0575511	QSOX2	9	ENSG00000077616	341.365	0.648771	0.39149	1.65719	0.0974817	0.508404	NAALAD2	11	ENSG00000156804	89.6682	-0.672037	0.318581	-2.10947	0.0349044	0.185996	FBXO32	8
ENSG00000168488	5707.41	0.360821	0.142426	2.5334	0.0112962	0.0575511	ATXN2L	16	ENSG00000099282	136.048	0.54623	0.329398	1.65827	0.0972632	0.508404	TSPAN15	10	ENSG00000160781	271.713	-0.428937	0.203378	-2.10907	0.0349389	0.185996	PAQR6	1
ENSG00000189184	1259.27	-1.11029	0.438268	-2.53335	0.0112977	0.0575511	PCDH18	4	ENSG00000100412	3928.4	-0.152283	0.0918509	-1.65793	0.0973312	0.508404	ACO2	22	ENSG00000164011	359.795	-0.247677	0.117462	-2.10857	0.0349819	0.185996	ZNF691	1
ENSG00000172663	431.983	0.442886	0.174868	2.53269	0.0113191	0.0576422	TMEM134	11	ENSG00000107742	551.472	-0.728272	0.439593	-1.6567	0.0975808	0.508404	SPOCK2	10	ENSG00000169297	6.96098	1.54469	0.732349	2.10923	0.0349247	0.185996	NR0B1	X
ENSG00000102125	600.954	0.479355	0.189284	2.53247	0.0113263	0.0576613	TAFAZZIN	X	ENSG00000109089	1368.34	0.183568	0.110797	1.65679	0.0975611	0.508404	CDR2L	17	ENSG00000174792	13.7468	1.15233	0.546489	2.1086	0.0349792	0.185996	ODAPH	4
ENSG00000042445	414.099	0.656132	0.259114	2.53221	0.0113346	0.0576628	RETSAT	2	ENSG00000109445	943.181	0.140225	0.0846363	1.6568	0.0975599	0.508404	ZNF330	4	ENSG00000185189	2583.6	-0.218137	0.103435	-2.10893	0.0349506	0.185996	NRBP2	8
ENSG00000114978	2099.59	-0.498472	0.196858	-2.53214	0.011337	0.0576628	MOB1A	2	ENSG00000111276	4260.02	-0.234111	0.141235	-1.65759	0.0973995	0.508404	CDKN1B	12	ENSG00000234345	61.7786	0.44849	0.2127	2.10856	0.0349828	0.185996	ELF2P1	X
ENSG00000120457	30.6347	2.06338	0.814876	2.53214	0.0113368	0.0576628	KCNJ5	11	ENSG00000122218	7289.48	-0.111835	0.0674298	-1.65854	0.097208	0.508404	COPA	1	ENSG00000065802	1944.06	0.221824	0.10526	2.1074	0.0350832	0.186281	ASB1	2
ENSG00000115128	1311.49	-0.449923	0.177712	-2.53176	0.0113492	0.0577074	SF3B6	2	ENSG00000134107	143.458	1.53581	0.926429	1.65777	0.0973633	0.508404	BHLHE40	3	ENSG00000103260	1251.49	-0.591058	0.28046	-2.10746	0.0350778	0.186281	METRN	16
ENSG00000156261	6506.01	-0.403174	0.159255	-2.53162	0.0113538	0.0577129	CCT8	21	ENSG00000134452	1803.86	0.178546	0.107715	1.65757	0.0974034	0.508404	FBH1	10	ENSG00000123411	1853.09	0.241648	0.114671	2.10731	0.0350904	0.186281	IKZF4	12
ENSG00000132823	1163.76	-0.471908	0.186506	-2.53025	0.011398	0.0578845	OSER1	20	ENSG00000139624	2358.6	0.356764	0.215188	1.65792	0.0973339	0.508404	CERS5	12	ENSG00000172350	264.562	0.615217	0.291944	2.10731	0.0350904	0.186281	ABCG4	11
ENSG00000155966	2757.04	0.6925	0.273671	2.53041	0.0113928	0.0578845	AFF2	X	ENSG00000140718	4472.65	-0.376828	0.227356	-1.65744	0.0974313	0.508404	FTO	16	ENSG00000221890	1969.72	-0.363712	0.172562	-2.10771	0.0350557	0.186281	NPTXR	22
ENSG00000181163	13240.9	-0.43782	0.173031	-2.5303	0.0113965	0.0578845	NPM1	5	ENSG00000175155	431.055	-0.433524	0.261678	-1.65671	0.0975778	0.508404	YPEL2	17	ENSG00000120727	4587.31	-0.244356	0.115968	-2.1071	0.0351093	0.186324	PAIP2	5
ENSG00000164543	501.074	0.611593	0.24173	2.53007	0.0114041	0.0578979	STK17A	7	ENSG00000178233	5091.63	-0.585438	0.353099	-1.658	0.0973178	0.508404	TMEM151B	6	ENSG00000072849	1487.64	-0.153107	0.0726882	-2.10635	0.0351736	0.186579	DERL2	17
ENSG00000158417	2250.04	-0.758274	0.299752	-2.52967	0.0114171	0.0579461	EIF5B	2	ENSG00000223396	28.7479	0.578814	0.349422	1.65649	0.0976224	0.508465	RPS10P7	1	ENSG00000124209	2283.81	0.160751	0.0763194	2.10629	0.0351789	0.186579	RAB22A	20
ENSG00000107223	3580.08	-0.361479	0.142902	-2.52955	0.0114209	0.0579478	EDF1	9	ENSG00000089041	21.0325	0.942363	0.569114	1.65584	0.097754	0.508995	P2RX7	12	ENSG00000188878	216.039	-0.399049	0.189506	-2.10573	0.0352275	0.18678	FBF1	17
ENSG00000047410	5810.44	0.504704	0.19954	2.52935	0.0114276	0.0579582	TPR	1	ENSG00000130528	68.7335	-1.58603	0.95812	-1.65535	0.0978525	0.509295	HRC	19	ENSG00000291313	46.97	0.940883	0.446919	2.10526	0.0352683	0.186939		14
ENSG00000198168	942.942	-0.865949	0.342371	-2.52927	0.0114299	0.0579582	SVIP	11	ENSG00000236287	3687.83	-0.233183	0.140874	-1.65526	0.0978713	0.509295	ZBED5	11	ENSG00000171700	59.7889	-0.634818	0.301651	-2.10448	0.0353366	0.187244	RGS19	20
ENSG00000185669	48.3872	1.0508	0.415495	2.52903	0.0114378	0.0579805	SNAI3	16	ENSG00000102384	475.001	0.573256	0.346434	1.65473	0.0979784	0.509697	CENPI	X	ENSG00000079215	883.047	-1.26669	0.602136	-2.10366	0.0354079	0.187565	SLC1A3	5
ENSG00000165699	3563.87	0.473335	0.187179	2.52878	0.0114459	0.0580039	TSC1	9	ENSG00000091129	6576.22	-0.438941	0.265474	-1.65343	0.0982444	0.510458	NRCAM	7	ENSG00000162129	1333.74	0.234151	0.111339	2.10305	0.0354615	0.187791	CLPB	11
ENSG00000151502	5060.9	0.527221	0.208497	2.52867	0.0114494	0.0580041	VPS26B	11	ENSG00000102349	290.458	-0.83134	0.502729	-1.65366	0.0981976	0.510458	KLF8	X	ENSG00000124733	1042.62	-0.313449	0.149066	-2.10276	0.0354867	0.187824	MEA1	6
ENSG00000167081	10759.3	-0.582743	0.230472	-2.52848	0.0114557	0.0580183	PBX3	9	ENSG00000161653	37.315	0.518224	0.313345	1.65384	0.0981593	0.510458	NAGS	17	ENSG00000125447	1599.03	0.186256	0.088578	2.10273	0.0354893	0.187824	GGA3	17
ENSG00000068137	1155.66	-0.557634	0.220629	-2.52748	0.0114885	0.0580431	PLEKHH3	17	ENSG00000175874	169.607	0.637204	0.385377	1.65346	0.0982383	0.510458	CREG2	2	ENSG00000166848	10960.7	-0.42624	0.202765	-2.10214	0.035541	0.188041	TERF2IP	16
ENSG00000101132	1233.96	-0.551179	0.21806	-2.52765	0.0114827	0.0580431	PFDN4	20	ENSG00000134343	11.2195	-0.997253	0.603265	-1.65309	0.0983121	0.510628	ANO3	11	ENSG00000170190	8.18837	1.25352	0.596456	2.10162	0.0355868	0.188226	SLC16A5	17
ENSG00000141458	1385.57	-0.535275	0.211778	-2.52753	0.0114868	0.0580431	NPC1	18	ENSG00000204851	1240.35	-0.694064	0.419889	-1.65297	0.098337	0.510628	PNMA8B	19	ENSG00000129007	50.6617	0.809235	0.385104	2.10134	0.0356109	0.188238	CALML4	15
ENSG00000164976	437.862	0.572938	0.226636	2.52801	0.011471	0.0580431	MYORG	9	ENSG00000152778	1180.62	-0.412044	0.249314	-1.65271	0.0983893	0.510696	IFIT5	10	ENSG00000186603	50.4818	0.503263	0.239487	2.10142	0.0356042	0.188238	HPDL	1
ENSG00000167695	583.148	0.489106	0.19349	2.52781	0.0114776	0.0580431	TLCD3A	17	ENSG00000289281	11.7198	0.744745	0.450648	1.65261	0.0984099	0.510696		16	ENSG00000136867	34.2268	-0.486551	0.231605	-2.10078	0.0356604	0.188443	SLC31A2	9
ENSG00000170959	73.2987	1.00981	0.399533	2.52748	0.0114884	0.0580431	DCDC1	11	ENSG00000172339	277.179	0.499011	0.302054	1.65206	0.0985227	0.511126	ALG14	1	ENSG00000057935	1433.19	0.253676	0.12077	2.10049	0.0356855	0.188505	MTA3	2
ENSG00000174891	802.412	-0.666751	0.263748	-2.52799	0.0114718	0.0580431	RSRC1	3	ENSG00000065427	3779.51	-0.175302	0.106131	-1.65175	0.0985861	0.5113	KARS1	16	ENSG00000122585	8.95886	-1.37104	0.652805	-2.10023	0.0357088	0.188505	NPY	7
ENSG00000196526	8658.42	0.437869	0.173229	2.52768	0.0114817	0.0580431	AFAP1	4	ENSG00000080166	22.4035	1.31697	0.797608	1.65115	0.0987071	0.511593	DCT	13	ENSG00000186868	984.839	-0.418532	0.199274	-2.10029	0.0357033	0.188505	MAPT	17
ENSG00000275004	245.245	0.53551	0.211906	2.52712	0.0115004	0.0580852	ZNF280B	22	ENSG00000188641	200.636	0.31605	0.191426	1.65103	0.0987326	0.511593	DPYD	1	ENSG00000219395	10.7382	0.876342	0.417276	2.10015	0.0357156	0.188505	HSPA8P15	6
ENSG00000138411	1079.19	0.481295	0.190462	2.52699	0.0115044	0.0580879	HECW2	2	ENSG00000234329	7.57565	0.933864	0.5656	1.6511	0.0987176	0.511593	RPL7AP16	1	ENSG00000139618	319.056	0.706641	0.336524	2.09982	0.0357443	0.188599	BRCA2	13
ENSG00000100647	918.535	0.463626	0.183483	2.52681	0.0115104	0.0581008	SUSD6	14	ENSG00000110723	36.3578	0.901445	0.546062	1.65081	0.0987775	0.51167	EXPH5	11	ENSG00000165322	2139.25	-0.261827	0.124731	-2.09914	0.0358044	0.188859	ARHGAP12	10
ENSG00000214026	298.356	-0.507143	0.200731	-2.52649	0.011521	0.0581365	MRPL23	11	ENSG00000110321	63141.6	-0.205739	0.124668	-1.6503	0.0988823	0.512057	EIF4G2	11	ENSG00000182307	2112.48	-0.214326	0.102109	-2.09899	0.0358174	0.18887	C8orf33	8
ENSG00000248121	55.2977	1.10984	0.439527	2.52508	0.0115673	0.0583524	SMURF2P1	17	ENSG00000122042	2850.99	-0.274843	0.166565	-1.65007	0.0989295	0.512146	UBL3	13	ENSG00000174917	356.501	-0.413297	0.196928	-2.09872	0.0358414	0.188882	MICOS13	19
ENSG00000021574	5388.74	-0.403281	0.159749	-2.52446	0.0115875	0.0584277	SPAST	2	ENSG00000159733	96.948	0.446744	0.270775	1.64987	0.0989692	0.512197	ZFYVE28	4	ENSG00000188501	66.0163	0.667042	0.317829	2.09874	0.0358395	0.188882	LCTL	15
ENSG00000109956	4235.31	0.44656	0.176904	2.5243	0.0115928	0.0584277	B3GAT1	11	ENSG00000103222	431.784	0.512864	0.310968	1.64925	0.0990965	0.512544	ABCC1	16	ENSG00000120254	727.125	0.357962	0.170609	2.09814	0.0358928	0.18899	MTHFD1L	6
ENSG00000130559	11999.8	0.531958	0.210727	2.52439	0.0115899	0.0584277	CAMSAP1	9	ENSG00000156113	997.804	-0.623207	0.377866	-1.64928	0.0990905	0.512544	KCNMA1	10	ENSG00000134684	2735.96	0.175373	0.0835792	2.09828	0.0358804	0.18899	YARS1	1
ENSG00000136783	1003.52	-0.652253	0.258405	-2.52415	0.0115979	0.058436	NIPSNAP3A	9	ENSG00000090238	995.833	-0.272122	0.165102	-1.64821	0.0993103	0.512563	YPEL3	16	ENSG00000143801	598.723	0.301923	0.143905	2.09807	0.0358992	0.18899	PSEN2	1
ENSG00000076826	3150.43	0.457023	0.181107	2.5235	0.0116192	0.0585255	CAMSAP3	19	ENSG00000105472	238.042	-0.419209	0.25428	-1.64861	0.0992271	0.512563	CLEC11A	19	ENSG00000177752	24.2842	-0.984757	0.469379	-2.098	0.0359053	0.18899	YIPF7	4
ENSG00000119777	913.811	0.442352	0.175362	2.52251	0.0116521	0.0586734	TMEM214	2	ENSG00000128272	9735.33	-0.277387	0.168219	-1.64896	0.099155	0.512563	ATF4	22	ENSG00000130038	30.7878	0.886215	0.422665	2.09673	0.0360175	0.189523	CRACR2A	12
ENSG00000170396	733.252	0.781237	0.309809	2.52168	0.0116798	0.0587948	ZNF804A	2	ENSG00000137269	216.296	0.506431	0.307172	1.64869	0.0992111	0.512563	LRRC1	6	ENSG00000267508	616.066	-0.305974	0.145978	-2.09603	0.0360796	0.189792	ZNF285	19
ENSG00000198785	1138.33	-0.966716	0.383386	-2.52152	0.0116849	0.0588029	GRIN3A	9	ENSG00000172345	65.2083	-1.06061	0.643329	-1.64862	0.0992252	0.512563	STARD5	15	ENSG00000100360	2508.37	0.260441	0.124288	2.09547	0.0361296	0.189848	IFT27	22
ENSG00000153904	2880.9	0.799825	0.317308	2.52066	0.0117136	0.0589085	DDAH1	1	ENSG00000187257	2307.02	0.183896	0.111566	1.64831	0.09929	0.512563	RSBN1L	7	ENSG00000137571	1986.02	-0.464516	0.22168	-2.09543	0.0361324	0.189848	SLCO5A1	8
ENSG00000167130	1077.58	-0.472947	0.187638	-2.52053	0.0117178	0.0589085	DOLPP1	9	ENSG00000273597	32.2808	-0.4487	0.272217	-1.64832	0.0992874	0.512563		9	ENSG00000141431	4011.39	-0.299171	0.142774	-2.09542	0.036134	0.189848	ASXL3	18
ENSG00000177663	162.285	1.2657	0.50217	2.52046	0.0117201	0.0589085	IL17RA	22	ENSG00000225400	91.3041	0.332681	0.201865	1.64804	0.0993452	0.512588	RAB28P5	X	ENSG00000164405	1216.19	-0.275316	0.131387	-2.09545	0.0361306	0.189848	UQCRQ	5
ENSG00000197822	435.155	-0.525101	0.208331	-2.52051	0.0117184	0.0589085	OCLN	5	ENSG00000165379	568.111	-0.655031	0.397724	-1.64695	0.099569	0.513122	LRFN5	14	ENSG00000178464	6.98009	1.00674	0.480536	2.09504	0.0361671	0.189965	RPL10P16	19
ENSG00000168005	1689.18	-0.553945	0.219792	-2.52032	0.0117249	0.0589149	SPINDOC	11	ENSG00000198797	408.364	-1.07433	0.652263	-1.64708	0.0995408	0.513122	BRINP2	1	ENSG00000113083	101.85	-0.612258	0.292301	-2.09462	0.036205	0.190072	LOX	5
ENSG00000132635	1373.39	0.452791	0.179818	2.51805	0.0118007	0.059278	PCED1A	20	ENSG00000259192	56.7856	0.828544	0.503046	1.64705	0.0995471	0.513122		15	ENSG00000255330	6982.65	-0.251256	0.119956	-2.09457	0.0362094	0.190072		6
ENSG00000198901	664.87	-0.625433	0.248396	-2.51789	0.0118061	0.0592871	PRC1	15	ENSG00000261052	653.034	0.250196	0.15189	1.64722	0.0995126	0.513122	SULT1A3	16	ENSG00000008226	31.1719	1.21323	0.579366	2.09406	0.0362547	0.190252	DLEC1	3
ENSG00000177272	1024	0.683643	0.271598	2.51711	0.0118322	0.0594002	KCNA3	1	ENSG00000126218	24.7523	0.660189	0.400969	1.64648	0.0996648	0.513335	F10	13	ENSG00000149582	1456.22	-0.295824	0.141286	-2.09379	0.036279	0.190322	TMEM25	11
ENSG00000117593	605.054	-0.534214	0.212272	-2.51665	0.0118478	0.0594076	DARS2	1	ENSG00000170734	679.554	0.430283	0.261339	1.64645	0.0996705	0.513335	POLH	6	ENSG00000137040	2619.76	-0.160115	0.0764849	-2.09342	0.036312	0.190438	RANBP6	9
ENSG00000123130	372.707	0.650512	0.258484	2.51664	0.0118479	0.0594076	ACOT9	X	ENSG00000109066	646.631	0.203823	0.123847	1.64577	0.0998117	0.513752	TMEM104	17	ENSG00000163281	713.128	-0.295165	0.141031	-2.09292	0.0363565	0.190614	GNPDA2	4
ENSG00000174453	136.558	1.2963	0.515034	2.51691	0.0118387	0.0594076	VWC2L	2	ENSG00000248313	8.48245	1.7613	1.0702	1.64577	0.0998107	0.513752	CYP4F27P	2	ENSG00000169752	69.5444	0.989824	0.473021	2.09256	0.0363888	0.190726	NRG4	15
ENSG00000196724	705.063	0.671238	0.266719	2.51665	0.0118476	0.0594076	ZNF418	19	ENSG00000102034	98.5814	0.892791	0.54278	1.64485	0.100001	0.514104	ELF4	X	ENSG00000153283	16.565	-1.3014	0.622382	-2.09101	0.0365275	0.191395	CD96	3
ENSG00000133703	4264.13	-0.488979	0.19432	-2.51636	0.0118574	0.059437	KRAS	12	ENSG00000109618	436.292	-0.202738	0.123251	-1.64492	0.099986	0.514104	SEPSECS	4	ENSG00000206140	444.088	0.599912	0.286932	2.09078	0.0365478	0.191444	TMEM191C	22
ENSG00000242220	118.945	-0.785032	0.312044	-2.51577	0.0118772	0.0595183	TCP10L	21	ENSG00000166224	2584.89	0.18754	0.114006	1.645	0.0999694	0.514104	SGPL1	10	ENSG00000132016	126.179	-0.342012	0.163634	-2.09011	0.0366083	0.191645	BRME1	19
ENSG00000106415	1735.15	-0.478248	0.19012	-2.5155	0.0118862	0.0595457	GLCCI1	7	ENSG00000229413	19.7198	0.66745	0.405748	1.64498	0.0999729	0.514104		7	ENSG00000140948	4660.96	-0.21783	0.104216	-2.09017	0.0366022	0.191645	ZCCHC14	16
ENSG00000107362	1414.82	-0.460335	0.183075	-2.51446	0.0119215	0.0597045	ABHD17B	9	ENSG00000105609	13.2075	-0.844862	0.513831	-1.64424	0.100126	0.514439	LILRB5	19	ENSG00000164219	742.576	-0.210991	0.100982	-2.0894	0.0366713	0.191764	PGGT1B	5
ENSG00000100218	81.5693	-0.870564	0.346336	-2.51364	0.0119493	0.0598257	RSPH14	22	ENSG00000147533	2303.05	-0.179468	0.109143	-1.64434	0.100105	0.514439	GOLGA7	8	ENSG00000184014	4561.89	-0.155775	0.0745564	-2.08936	0.0366752	0.191764	DENND5A	11
ENSG00000158805	1005.22	0.530694	0.211239	2.51229	0.0119951	0.0600367	ZNF276	16	ENSG00000250510	1605.21	-0.434641	0.264384	-1.64398	0.100181	0.514564	GPR162	12	ENSG00000198286	9.94107	0.864996	0.413929	2.08972	0.0366428	0.191764	CARD11	7
ENSG00000143036	48.8567	1.72746	0.687732	2.51183	0.0120108	0.0600973	SLC44A3	1	ENSG00000137942	17787.2	-0.387114	0.235505	-1.64376	0.100225	0.514637	FNBP1L	1	ENSG00000240253	23.3456	1.38615	0.663382	2.08952	0.0366609	0.191764	FAR2P3	2
ENSG00000183723	1379.57	0.485191	0.19318	2.51159	0.0120187	0.0601189	CMTM4	16	ENSG00000176095	4404.56	-0.218745	0.133093	-1.64355	0.100269	0.514706	IP6K1	3	ENSG00000156508	245895	-0.217638	0.104176	-2.08914	0.0366947	0.191808	EEF1A1	6
ENSG00000196465	2514.46	-0.386437	0.153869	-2.51147	0.0120228	0.0601214	MYL6B	12	ENSG00000146067	1958.55	-0.129004	0.0785214	-1.64292	0.1004	0.514759	FAM193B	5	ENSG00000170836	1288.04	-0.191086	0.0914837	-2.08874	0.036731	0.19194	PPM1D	17
ENSG00000149948	696.025	-1.08372	0.431599	-2.51094	0.0120412	0.0601949	HMGA2	12	ENSG00000162144	875.121	-0.185663	0.112982	-1.6433	0.10032	0.514759	CYB561A3	11	ENSG00000122756	3241.39	-0.132281	0.0633565	-2.08788	0.036809	0.192237	CNTFR	9
ENSG00000141564	1436.55	0.476896	0.189948	2.51066	0.0120505	0.0602234	RPTOR	17	ENSG00000163041	33884.2	-0.299394	0.182231	-1.64294	0.100396	0.514759	H3-3A	1	ENSG00000167925	151.2	0.574455	0.275156	2.08774	0.0368211	0.192237	GHDC	17
ENSG00000221843	588.467	0.544562	0.216957	2.51001	0.0120729	0.0603173	SPATA31H1	2	ENSG00000174353	377.945	0.316918	0.19289	1.643	0.100382	0.514759	STAG3L3	7	ENSG00000268790	26.3785	1.90561	0.912745	2.08778	0.0368177	0.192237		19
ENSG00000118307	57.7726	1.07044	0.426528	2.50965	0.0120851	0.0603602	DNAI7	12	ENSG00000204439	36.9977	0.750445	0.456886	1.64252	0.100482	0.515028	C6orf47	6	ENSG00000101220	842.974	0.479406	0.229665	2.08742	0.0368505	0.192276	ADISSP	20
ENSG00000259207	83.7089	1.30497	0.520144	2.50887	0.0121117	0.060475	ITGB3	17	ENSG00000159388	754.641	0.998527	0.607979	1.64237	0.100513	0.515033	BTG2	1	ENSG00000176749	10672.8	-0.401979	0.192573	-2.08742	0.0368505	0.192276	CDK5R1	17
ENSG00000156535	51.3528	1.55937	0.621838	2.50768	0.0121527	0.0606612	CD109	6	ENSG00000100711	1138.46	0.223008	0.135869	1.64134	0.100726	0.515497	ZFYVE21	14	ENSG00000131067	2717	0.243199	0.116521	2.08717	0.0368729	0.192306	GGT7	20
ENSG00000148541	1296.64	0.462866	0.184606	2.50732	0.0121649	0.0607042	FAM13C	10	ENSG00000125817	2583.56	-0.233179	0.142066	-1.64134	0.100727	0.515497	CENPB	20	ENSG00000134146	136.283	0.487494	0.233574	2.08711	0.0368786	0.192306	DPH6	15
ENSG00000100228	452.481	0.487116	0.194289	2.50717	0.0121702	0.0607121	RAB36	22	ENSG00000150456	179.152	-0.248394	0.151348	-1.6412	0.100755	0.515497	EEF1AKMT1	13	ENSG00000174827	67.4773	0.554813	0.265866	2.08682	0.0369046	0.192327	PDZK1	1
ENSG00000109881	582.726	-0.82584	0.329445	-2.50676	0.0121844	0.0607647	CCDC34	11	ENSG00000167554	484.723	-0.287346	0.175064	-1.64138	0.100718	0.515497	ZNF610	19	ENSG00000187068	821.47	0.286397	0.137234	2.08693	0.0368942	0.192327	C3orf70	3
ENSG00000088881	692.886	0.767707	0.306339	2.50607	0.012208	0.0608643	EBF4	20	ENSG00000186260	1751.48	-0.455133	0.27725	-1.64159	0.100674	0.515497	MRTFB	16	ENSG00000100227	3545.14	-0.190228	0.0911984	-2.08587	0.0369905	0.192716	POLDIP3	22
ENSG00000108773	1044.43	0.452341	0.180579	2.50495	0.012247	0.0610405	KAT2A	17	ENSG00000049245	1039.24	0.425841	0.259678	1.63988	0.10103	0.515794	VAMP3	1	ENSG00000137075	4972.21	-0.159128	0.0763033	-2.08547	0.0370269	0.192848	RNF38	9
ENSG00000184990	824.03	-0.495143	0.197714	-2.50434	0.012268	0.061127	SIVA1	14	ENSG00000068615	6593.15	-0.653501	0.398487	-1.63996	0.101014	0.515794	REEP1	2	ENSG00000154978	3584	-0.24046	0.115319	-2.08517	0.0370543	0.192933	VOPP1	7
ENSG00000268869	11.8749	2.20802	0.881764	2.50409	0.0122766	0.0611512	ESPNP	1	ENSG00000086730	86.1232	0.336266	0.205021	1.64015	0.100973	0.515794	LAT2	7	ENSG00000132967	725.117	-0.173885	0.0834037	-2.08486	0.0370819	0.193019	HMGB1P5	3
ENSG00000139160	236.803	-0.716589	0.28623	-2.50355	0.0122955	0.0611895	ETFBKMT	12	ENSG00000158089	108.833	-0.80095	0.48828	-1.64035	0.100932	0.515794	GALNT14	2	ENSG00000100749	704.492	0.401483	0.19263	2.08421	0.0371407	0.193267	VRK1	14
ENSG00000166188	1083.72	0.451512	0.180356	2.50345	0.012299	0.0611895	ZNF319	16	ENSG00000168067	477.354	0.431942	0.263425	1.63972	0.101064	0.515794	MAP4K2	11	ENSG00000175203	5571.49	0.121744	0.0584189	2.08398	0.0371618	0.193319	DCTN2	12
ENSG00000197774	1069.38	0.721887	0.288344	2.50356	0.0122951	0.0611895	EME2	16	ENSG00000168418	20.0178	0.595864	0.363262	1.64031	0.10094	0.515794	KCNG4	16	ENSG00000119986	50.9002	-0.490276	0.235311	-2.08353	0.0372034	0.193475	AVPI1	10
ENSG00000273167	41.4125	2.15807	0.861985	2.50361	0.0122934	0.0611895		13	ENSG00000172014	17.1908	1.65448	1.00916	1.63947	0.101115	0.515794	ANKRD20A4P	9	ENSG00000167904	610.402	-0.28248	0.135586	-2.08341	0.0372139	0.193475	TMEM68	8
ENSG00000081052	23.2536	1.87409	0.748716	2.50308	0.0123118	0.0612166	COL4A4	2	ENSG00000205869	22.6756	0.533348	0.325169	1.64022	0.10096	0.515794	KRTAP5-1	11	ENSG00000186088	37.9829	0.801138	0.384721	2.08239	0.0373072	0.193902	GSAP	7
ENSG00000122986	42.1935	1.06491	0.425426	2.50315	0.0123092	0.0612166	HVCN1	12	ENSG00000213131	13.6716	0.687118	0.41895	1.6401	0.100985	0.515794	YWHAZP4	6	ENSG00000270301	18.0102	0.779504	0.374444	2.08177	0.0373639	0.194138		15
ENSG00000203761	243.119	0.670637	0.268085	2.50159	0.0123638	0.0614569	MSTO2P	1	ENSG00000242110	437.545	-0.222958	0.135989	-1.63953	0.101103	0.515794	AMACR	5	ENSG00000004139	4501.86	0.206271	0.0990962	2.08153	0.0373859	0.194194	SARM1	17
ENSG00000149328	341.045	0.954322	0.381613	2.50076	0.0123928	0.0615825	GLB1L2	11	ENSG00000082397	1282.69	-0.674697	0.411701	-1.6388	0.101254	0.516208	EPB41L3	18	ENSG00000184144	10024.5	0.771881	0.37085	2.08138	0.0373987	0.194203	CNTN2	1
ENSG00000100028	3625.7	-0.362946	0.145141	-2.50064	0.0123968	0.0615841	SNRPD3	22	ENSG00000099715	109.783	-1.63318	0.996825	-1.63838	0.101342	0.516208	PCDH11Y	Y	ENSG00000129009	33.3101	-1.0808	0.519342	-2.0811	0.037425	0.194281	ISLR	15
ENSG00000088305	2696.38	-0.94793	0.379103	-2.50045	0.0124034	0.0615986	DNMT3B	20	ENSG00000117450	4585.01	0.48592	0.296534	1.63867	0.101282	0.516208	PRDX1	1	ENSG00000144644	83.022	0.406772	0.195513	2.08054	0.0374764	0.19449	GADL1	3
ENSG00000155542	180.133	-0.624888	0.249931	-2.50024	0.0124109	0.0616172	SETD9	5	ENSG00000144659	944.143	0.170315	0.103958	1.63831	0.101358	0.516208	SLC25A38	3	ENSG00000144671	7.4527	1.13783	0.547008	2.0801	0.0375165	0.19464	SLC22A14	3
ENSG00000188626	8.69171	2.6198	1.04792	2.49999	0.0124196	0.0616419	GOLGA8M	15	ENSG00000214827	46.5587	0.728202	0.444511	1.63821	0.101378	0.516208	MTCP1	X	ENSG00000104343	1556.82	-0.15752	0.0757554	-2.07932	0.037588	0.194734	UBE2W	8
ENSG00000198900	6136.59	-0.339712	0.135894	-2.49984	0.0124251	0.0616508	TOP1	20	ENSG00000285254	11.0783	-0.887409	0.541592	-1.63852	0.101314	0.516208		10	ENSG00000124743	17.2714	-0.702339	0.337821	-2.07903	0.0376151	0.194734	KLHL31	6
ENSG00000206530	253.693	0.726789	0.290749	2.49971	0.0124294	0.0616537	CFAP44	3	ENSG00000004961	622.494	0.326307	0.199304	1.63723	0.101582	0.516854	HCCS	X	ENSG00000139725	759.166	-0.247343	0.118949	-2.0794	0.0375805	0.194734	RHOF	12
ENSG00000130751	43.548	1.38141	0.552715	2.49931	0.0124435	0.0617053	NPAS1	19	ENSG00000089057	2784.55	-0.412121	0.251713	-1.63727	0.101575	0.516854	SLC23A2	20	ENSG00000146648	1102.09	0.838684	0.403422	2.07893	0.0376242	0.194734	EGFR	7
ENSG00000178821	30.3997	-1.57857	0.631829	-2.49841	0.0124752	0.0618442	TMEM52	1	ENSG00000189233	21.5072	0.457366	0.279364	1.63717	0.101596	0.516854	NUGGC	8	ENSG00000161011	1646.02	-0.245468	0.118081	-2.0788	0.0376355	0.194734	SQSTM1	5
ENSG00000158321	13842.5	0.671199	0.268719	2.49777	0.0124978	0.0619375	AUTS2	7	ENSG00000144028	10597.9	-0.17653	0.107868	-1.63653	0.101728	0.517242	SNRNP200	2	ENSG00000162627	289.251	-0.511096	0.24581	-2.07923	0.0375958	0.194734	SNX7	1
ENSG00000104093	4483.93	-0.385394	0.154399	-2.49609	0.012557	0.0621942	DMXL2	15	ENSG00000198598	629.199	-0.42803	0.261551	-1.63651	0.101733	0.517242	MMP17	12	ENSG00000163026	927.714	0.173579	0.0834951	2.07891	0.0376259	0.194734	WDCP	2
ENSG00000147669	1467.16	-0.477662	0.191364	-2.4961	0.0125568	0.0621942	POLR2K	8	ENSG00000163393	939.291	-0.387612	0.236928	-1.63599	0.101841	0.517641	SLC22A15	1	ENSG00000206559	28.8111	-0.734767	0.35344	-2.0789	0.0376265	0.194734	ZCWPW2	3
ENSG00000119514	204.029	1.14584	0.459306	2.49473	0.0126053	0.0623961	GALNT12	9	ENSG00000080854	2209.83	-0.601258	0.367698	-1.63519	0.102008	0.517855	IGSF9B	11	ENSG00000283201	252.973	0.337449	0.162322	2.07889	0.0376275	0.194734	ZNF724	19
ENSG00000156050	1305.3	0.461403	0.184945	2.49482	0.0126023	0.0623961	FAM161B	14	ENSG00000101605	218.452	-0.925238	0.565903	-1.63498	0.102054	0.517855	MYOM1	18	ENSG00000104299	645.438	0.22589	0.108692	2.07826	0.0376853	0.194934	INTS9	8
ENSG00000026103	232.952	1.42695	0.572152	2.494	0.0126314	0.0625066	FAS	10	ENSG00000106384	11.8055	0.765081	0.468045	1.63463	0.102126	0.517855	MOGAT3	7	ENSG00000136048	71.998	0.54663	0.263047	2.07807	0.0377031	0.194968	DRAM1	12
ENSG00000123353	470.628	-0.598638	0.240055	-2.49375	0.0126402	0.0625314	ORMDL2	12	ENSG00000130414	3763.23	-0.265835	0.162588	-1.63502	0.102045	0.517855	NDUFA10	2	ENSG00000130005	320.455	-0.418567	0.201439	-2.07788	0.0377201	0.194997	GAMT	19
ENSG00000145029	562.835	0.909964	0.364965	2.49329	0.0126565	0.0625934	NICN1	3	ENSG00000132376	985.906	-0.282316	0.172671	-1.635	0.102049	0.517855	INPP5K	17	ENSG00000185053	33.0357	0.659327	0.317338	2.07768	0.0377387	0.19503	SGCZ	8
ENSG00000214425	317.493	0.772608	0.309936	2.4928	0.012674	0.0626616	LRRC37A4P	17	ENSG00000181652	95.3486	0.581783	0.355786	1.6352	0.102006	0.517855	ATG9B	7	ENSG00000243708	277.391	-0.38952	0.187499	-2.07746	0.0377595	0.19503	PLA2G4B	15
ENSG00000215908	656.702	0.682999	0.274046	2.49228	0.0126927	0.0627354	CROCCP2	1	ENSG00000198960	1980.93	-0.271619	0.166153	-1.63475	0.102101	0.517855	ARMCX6	X	ENSG00000263528	23.0935	0.627695	0.302147	2.07745	0.0377601	0.19503	IKBKE	1
ENSG00000171103	803.171	-0.474919	0.190611	-2.49156	0.0127184	0.0628436	TRMT61B	2	ENSG00000271267	12.2557	0.819371	0.501221	1.63475	0.102101	0.517855		1	ENSG00000075336	789.079	-0.164521	0.0792147	-2.0769	0.0378105	0.195232	TIMM21	18
ENSG00000124422	25212.3	0.341496	0.137115	2.49057	0.0127537	0.0629995	USP22	17	ENSG00000168101	1323.18	-0.270793	0.165677	-1.63447	0.102161	0.517876	NUDT16L1	16	ENSG00000091536	129.295	0.350741	0.168902	2.0766	0.0378387	0.19532	MYO15A	17
ENSG00000139219	310.481	-1.09358	0.439161	-2.49016	0.0127684	0.0630531	COL2A1	12	ENSG00000132874	16.2505	0.592708	0.362677	1.63426	0.102205	0.517945	SLC14A2	18	ENSG00000198948	115.544	0.698113	0.336277	2.076	0.0378936	0.195545	MFAP3L	4
ENSG00000273611	900.963	-0.59969	0.240876	-2.48962	0.0127879	0.0631306	ZNHIT3	17	ENSG00000129007	65.0438	1.02059	0.624572	1.63406	0.102247	0.518004	CALML4	15	ENSG00000002746	1963.43	0.485956	0.23415	2.07541	0.0379488	0.195643	HECW1	7
ENSG00000188641	208.793	0.592089	0.237849	2.48935	0.0127976	0.06316	DPYD	1	ENSG00000054392	59.9438	0.541606	0.331606	1.63328	0.102409	0.518209	HHAT	1	ENSG00000054277	385.865	0.34988	0.168586	2.07538	0.0379509	0.195643	OPN3	1
ENSG00000137338	1418.46	-0.410411	0.164935	-2.48832	0.0128348	0.063306	PGBD1	6	ENSG00000081181	2019.24	-0.449642	0.275325	-1.63313	0.102441	0.518209	ARG2	14	ENSG00000111676	8274.79	-0.289004	0.139236	-2.07563	0.0379278	0.195643	ATN1	12
ENSG00000159259	347.162	-0.615144	0.247205	-2.4884	0.0128321	0.063306	CHAF1B	21	ENSG00000124104	559.306	-0.170804	0.104563	-1.63351	0.102363	0.518209	SNX21	20	ENSG00000159640	36.4026	0.752423	0.36258	2.07519	0.0379689	0.195643	ACE	17
ENSG00000185869	286.386	-0.584908	0.235178	-2.48709	0.0128794	0.063507	ZNF829	19	ENSG00000138798	40.5412	1.29333	0.792	1.633	0.10247	0.518209	EGF	4	ENSG00000198780	1512.05	-0.318353	0.153404	-2.07525	0.0379631	0.195643	FAM169A	5
ENSG00000071539	283.171	-0.851256	0.342311	-2.48679	0.0128901	0.0635408	TRIP13	5	ENSG00000175471	189.637	0.718958	0.44023	1.63314	0.102439	0.518209	MCTP1	5	ENSG00000141956	568.418	0.313154	0.150918	2.075	0.0379869	0.195678	PRDM15	21
ENSG00000139874	114.965	1.90062	0.764321	2.48668	0.0128943	0.0635429	SSTR1	14	ENSG00000230873	16.3266	0.983387	0.601962	1.63364	0.102335	0.518209	STMND1	6	ENSG00000143878	3893.8	0.486788	0.234644	2.07458	0.0380253	0.195811	RHOB	2
ENSG00000108963	1004.06	0.408869	0.164436	2.48649	0.0129009	0.0635568	DPH1	17	ENSG00000188676	9.38101	0.735208	0.45029	1.63274	0.102523	0.518326	IDO2	8	ENSG00000181704	2412.55	0.157473	0.0759188	2.07423	0.0380577	0.195811	YIPF6	X
ENSG00000160539	136.579	-1.00412	0.403852	-2.48635	0.0129061	0.0635632	PLPP7	9	ENSG00000188917	146.333	0.497456	0.304738	1.63241	0.102594	0.518532	TRMT2B	X	ENSG00000270533	28.2402	0.578578	0.27892	2.07435	0.0380467	0.195811		21
ENSG00000156603	899.421	-0.470952	0.189428	-2.48617	0.0129125	0.063576	MED19	11	ENSG00000108379	163.304	0.425738	0.260939	1.63156	0.102772	0.518574	WNT3	17	ENSG00000277053	2486.4	-0.234713	0.113152	-2.07431	0.0380508	0.195811	GTF2IP1	7
ENSG00000170315	20744	-0.435686	0.175288	-2.48554	0.0129354	0.0636698	UBB	17	ENSG00000137876	3277.67	-0.276572	0.169499	-1.63171	0.102742	0.518574	RSL24D1	15	ENSG00000129219	475.416	0.325208	0.156817	2.07381	0.0380969	0.195954	PLD2	17
ENSG00000102043	83.4509	0.912973	0.367396	2.48498	0.0129557	0.063751	MTMR8	X	ENSG00000152443	1714.39	0.301556	0.184843	1.63141	0.102804	0.518574	ZNF776	19	ENSG00000272602	253.79	0.449532	0.216783	2.07364	0.0381124	0.195976	ZNF595	4
ENSG00000229376	11.7198	2.02266	0.814136	2.48442	0.0129762	0.0637954	CICP3	1	ENSG00000154957	355.473	-0.241559	0.14806	-1.6315	0.102785	0.518574	ZNF18	17	ENSG00000115758	16696.5	-0.306695	0.148018	-2.07202	0.038264	0.196697	ODC1	2
ENSG00000253767	71.8359	0.914724	0.36818	2.48445	0.0129753	0.0637954	PCDHGA8	5	ENSG00000184669	14.0072	0.927071	0.567993	1.63219	0.10264	0.518574	OR7E14P	11	ENSG00000143816	130.89	0.529101	0.255446	2.07128	0.0383324	0.196991	WNT9A	1
ENSG00000263513	54.1697	-1.58876	0.639491	-2.48442	0.0129763	0.0637954	FAM72C	1	ENSG00000198961	11138.4	-0.24496	0.150157	-1.63136	0.102815	0.518574	PJA2	5	ENSG00000113448	1837.26	-0.390537	0.188562	-2.07114	0.0383461	0.197003	PDE4D	5
ENSG00000197746	19466.8	0.382555	0.153994	2.48421	0.0129838	0.0638135	PSAP	10	ENSG00000204256	2369	-0.352114	0.215785	-1.63178	0.102726	0.518574	BRD2	6	ENSG00000079387	1232.79	0.234084	0.113068	2.0703	0.0384245	0.19732	SENP1	12
ENSG00000065054	248.972	0.97241	0.391463	2.48404	0.0129901	0.0638256	NHERF2	16	ENSG00000091262	8.74861	0.856353	0.525111	1.6308	0.102932	0.518744	ABCC6	16	ENSG00000122694	508.753	-0.439137	0.212119	-2.07023	0.0384305	0.19732	GLIPR2	9
ENSG00000169840	33.8031	-2.53298	1.01983	-2.48373	0.0130014	0.0638624	GSX1	13	ENSG00000126903	239.006	0.334768	0.205306	1.63059	0.102978	0.518744	SLC10A3	X	ENSG00000108963	842.396	-0.194152	0.0937974	-2.06991	0.0384608	0.197417	DPH1	17
ENSG00000103126	1205.42	0.386155	0.155509	2.48317	0.0130218	0.0639062	AXIN1	16	ENSG00000168672	1586.95	1.16923	0.717173	1.63033	0.103031	0.518744	LRATD2	8	ENSG00000153404	780.851	0.507864	0.245373	2.06976	0.0384748	0.197431	PLEKHG4B	5
ENSG00000175832	670.288	0.900692	0.362711	2.48322	0.0130201	0.0639062	ETV4	17	ENSG00000182957	675.09	-0.546703	0.33519	-1.63103	0.102885	0.518744	SPATA13	13	ENSG00000143799	7520.43	0.182472	0.08818	2.06932	0.0385163	0.197585	PARP1	1
ENSG00000185666	613.341	0.640865	0.258071	2.48329	0.0130176	0.0639062	SYN3	22	ENSG00000189050	548.2	-0.200786	0.123148	-1.63044	0.103009	0.518744	RNFT1	17	ENSG00000162510	15.3644	0.857797	0.414646	2.06874	0.0385702	0.197803	MATN1	1
ENSG00000197771	3021.6	-0.324561	0.130721	-2.48286	0.0130334	0.0639439	MCMBP	10	ENSG00000236155	18.9338	0.574762	0.352504	1.63051	0.102994	0.518744	ZPLD2P	1	ENSG00000077152	557.053	-0.23002	0.111218	-2.06819	0.0386223	0.19796	UBE2T	1
ENSG00000160049	2203.69	-0.406225	0.163622	-2.48271	0.0130388	0.0639518	DFFA	1	ENSG00000185875	423.873	-0.272029	0.166918	-1.62972	0.103162	0.519176	THNSL1	10	ENSG00000085377	1768.84	0.284056	0.13737	2.06781	0.0386578	0.19796	PREP	6
ENSG00000148814	1192.12	0.467536	0.188326	2.48259	0.0130432	0.0639546	LRRC27	10	ENSG00000235374	19.8228	0.659501	0.404692	1.62964	0.103178	0.519176	SSR4P1	21	ENSG00000088970	287.9	-0.318388	0.15397	-2.06786	0.0386536	0.19796	KIZ	20
ENSG00000134046	841.402	-0.440475	0.17747	-2.48196	0.0130662	0.0640482	MBD2	18	ENSG00000068831	69.4524	-0.632692	0.388352	-1.62917	0.103277	0.519213	RASGRP2	11	ENSG00000130513	27.503	0.620436	0.300034	2.06789	0.0386507	0.19796	GDF15	19
ENSG00000120156	32.2936	1.51406	0.610131	2.48153	0.013082	0.064098	TEK	9	ENSG00000141433	1815.67	-0.699028	0.429024	-1.62934	0.10324	0.519213	ADCYAP1	18	ENSG00000170381	234.876	-0.62684	0.303093	-2.06814	0.0386267	0.19796	SEMA3E	7
ENSG00000233822	63.1754	-0.996874	0.401727	-2.48147	0.0130841	0.064098	H2BC15	6	ENSG00000204778	15.3719	-1.83245	1.12468	-1.6293	0.10325	0.519213	ZNG1DP	9	ENSG00000215859	24.8443	0.70002	0.338554	2.06767	0.0386707	0.197968	PDZK1P1	1
ENSG00000145451	186.874	1.1445	0.461411	2.48042	0.0131226	0.0642375	GLRA3	4	ENSG00000078804	3697.11	0.520667	0.319829	1.62795	0.103534	0.52005	TP53INP2	20	ENSG00000152556	4974.03	0.270072	0.130637	2.06735	0.0387009	0.198064	PFKM	12
ENSG00000181619	369.047	0.544133	0.219375	2.48038	0.0131241	0.0642375	GPR135	14	ENSG00000183091	346.37	-0.913087	0.560835	-1.62808	0.103507	0.52005	NEB	2	ENSG00000012817	651.993	-0.406764	0.196938	-2.06544	0.0388818	0.198931	KDM5D	Y
ENSG00000249471	387.19	0.531587	0.214316	2.48039	0.0131238	0.0642375	ZNF324B	19	ENSG00000183778	121.513	-0.773482	0.475115	-1.62799	0.103527	0.52005	B3GALT5	21	ENSG00000140564	682.911	-0.295087	0.142888	-2.06516	0.0389083	0.199008	FURIN	15
ENSG00000120253	899.209	-0.400023	0.161302	-2.47996	0.0131397	0.0642902	NUP43	6	ENSG00000143442	5554.91	0.283814	0.174438	1.62702	0.103732	0.520732	POGZ	1	ENSG00000137714	467.659	-0.278051	0.134692	-2.06434	0.0389858	0.19917	FDX1	11
ENSG00000163072	19.3404	-1.89237	0.763089	-2.47988	0.0131426	0.0642902	NOSTRIN	2	ENSG00000182934	1933.07	-0.145181	0.0892384	-1.62688	0.103762	0.520732	SRPRA	11	ENSG00000155367	58.3352	0.881874	0.427174	2.06444	0.0389763	0.19917	PPM1J	1
ENSG00000146574	2999.96	-0.427764	0.172503	-2.47975	0.0131474	0.0642944	CCZ1B	7	ENSG00000189143	53.2222	1.20376	0.739794	1.62715	0.103704	0.520732	CLDN4	7	ENSG00000214796	142.926	0.328143	0.158948	2.06447	0.0389735	0.19917	TUBA5P	1
ENSG00000196814	5688.06	0.379958	0.153238	2.47952	0.0131558	0.0643167	MVB12B	9	ENSG00000186094	58.373	0.918364	0.564637	1.62647	0.10385	0.520896	AGBL4	1	ENSG00000250479	116.353	0.628777	0.304565	2.06451	0.0389697	0.19917	CHCHD10	22
ENSG00000101608	1003.91	-0.537431	0.216799	-2.47893	0.0131776	0.0643667	MYL12A	18	ENSG00000285160	148.71	-0.380092	0.233695	-1.62644	0.103856	0.520896	THSD1P1	13	ENSG00000064115	1572.04	0.168822	0.081815	2.06346	0.039069	0.199347	TM7SF3	12
ENSG00000116981	68.4709	1.13985	0.459814	2.47894	0.0131775	0.0643667	NT5C1A	1	ENSG00000175354	743.128	0.223997	0.137743	1.6262	0.103907	0.521001	PTPN2	18	ENSG00000114805	653.043	0.557237	0.270062	2.06337	0.0390777	0.199347	PLCH1	3
ENSG00000135913	1606.93	-0.413962	0.166986	-2.47903	0.0131741	0.0643667	USP37	2	ENSG00000176953	1883.71	0.240924	0.148192	1.62576	0.104	0.521315	NFATC2IP	16	ENSG00000138760	10522.9	-0.226347	0.10968	-2.0637	0.0390464	0.199347	SCARB2	4
ENSG00000122966	906.525	0.721805	0.291295	2.47792	0.013215	0.0645303	CIT	12	ENSG00000126814	834.293	-0.198916	0.122365	-1.62559	0.104037	0.521344	TRMT5	14	ENSG00000145730	4903.75	-0.221348	0.107263	-2.0636	0.0390554	0.199347	PAM	5
ENSG00000175197	350.588	1.51494	0.611422	2.47773	0.0132221	0.0645462	DDIT3	12	ENSG00000197714	143.366	0.516686	0.317883	1.6254	0.104078	0.5214	ZNF460	19	ENSG00000188997	465.321	0.239585	0.116105	2.06352	0.0390633	0.199347	KCTD21	11
ENSG00000133069	1739.36	0.494168	0.199508	2.47693	0.0132517	0.0646715	TMCC2	1	ENSG00000169131	852.498	-0.243005	0.149554	-1.62486	0.104192	0.521669	ZNF354A	5	ENSG00000188985	8.97802	2.94775	1.42875	2.06317	0.0390967	0.199385	DHFRP1	18
ENSG00000163485	125.444	1.13441	0.458063	2.47654	0.0132663	0.0647063	ADORA1	1	ENSG00000203814	14.5999	-1.17398	0.722513	-1.62486	0.104193	0.521669	H2BC18	1	ENSG00000160282	10.3288	0.845708	0.409964	2.06288	0.0391236	0.199464	FTCD	21
ENSG00000188385	298.741	0.810175	0.327141	2.47653	0.0132666	0.0647063	JAKMIP3	10	ENSG00000053372	847.795	0.288184	0.17745	1.62403	0.10437	0.522399	MRTO4	1	ENSG00000139287	83.4816	0.440886	0.213742	2.0627	0.039141	0.199494	TPH2	12
ENSG00000185670	224.074	-0.661245	0.267021	-2.47638	0.0132722	0.0647144	ZBTB3	11	ENSG00000120068	529.225	-3.08991	1.9034	-1.62336	0.104512	0.522956	HOXB8	17	ENSG00000131242	2755.79	0.63159	0.306236	2.06243	0.0391669	0.199568	RAB11FIP4	17
ENSG00000080166	61.9555	2.20109	0.888921	2.47614	0.0132813	0.0647398	DCT	13	ENSG00000172742	49.3503	0.414836	0.255575	1.62315	0.104558	0.523035	OR4D9	11	ENSG00000087903	295.511	0.420296	0.203804	2.06226	0.0391829	0.199591	RFX2	19
ENSG00000215251	901.007	-0.415224	0.167712	-2.47582	0.0132932	0.0647788	FASTKD5	20	ENSG00000226002	21.5069	0.970696	0.598093	1.62298	0.104593	0.523056	GTF2IP14	7	ENSG00000103550	1218.14	0.284213	0.137883	2.06126	0.0392784	0.199901	KNOP1	16
ENSG00000138448	929.255	0.801172	0.323624	2.47563	0.0133002	0.0647941	ITGAV	2	ENSG00000184227	58.0474	-0.623785	0.384397	-1.62276	0.10464	0.52314	ACOT1	14	ENSG00000119523	667.818	-0.265037	0.12857	-2.06142	0.0392628	0.199901	ALG2	9
ENSG00000034510	31794.6	-0.48438	0.195697	-2.47516	0.0133178	0.0648231	TMSB10	2	ENSG00000089820	158.778	-0.540311	0.333127	-1.62194	0.104817	0.523418	ARHGAP4	X	ENSG00000198553	52.7688	0.442777	0.214809	2.06126	0.0392784	0.199901	KCNRG	13
ENSG00000165152	2652.76	0.714594	0.288707	2.47516	0.0133178	0.0648231	PGAP4	9	ENSG00000130595	39.9425	-4.5417	2.80043	-1.62179	0.104849	0.523418	TNNT3	11	ENSG00000085840	314.417	0.571113	0.277101	2.06103	0.0392999	0.199952	ORC1	1
ENSG00000226887	174.341	-0.585008	0.236345	-2.47523	0.0133149	0.0648231	ERVMER34-1	4	ENSG00000185347	340.659	0.373523	0.230303	1.62187	0.10483	0.523418	TEDC1	14	ENSG00000110104	352.899	0.324312	0.157377	2.06073	0.0393289	0.199982	CCDC86	11
ENSG00000140743	408.1	-0.667723	0.269854	-2.47439	0.0133465	0.0649435	CDR2	16	ENSG00000204713	236.186	0.679761	0.419133	1.62183	0.10484	0.523418	TRIM27	6	ENSG00000204438	99.6485	-0.528594	0.256504	-2.06077	0.0393253	0.199982	GPANK1	6
ENSG00000187838	308.009	0.654425	0.264521	2.474	0.013361	0.064995	PLSCR3	17	ENSG00000224109	63.5707	-0.895996	0.552367	-1.6221	0.104782	0.523418	CENPVL3	X	ENSG00000081853	24.1072	0.739216	0.358935	2.05947	0.0394488	0.200416	PCDHGA2	5
ENSG00000204469	316.352	-0.873666	0.353161	-2.47385	0.0133667	0.0650038	PRRC2A	6	ENSG00000079387	1278.68	-0.158538	0.0978349	-1.62046	0.105133	0.524222	SENP1	12	ENSG00000158270	463.129	-0.670879	0.325717	-2.0597	0.0394271	0.200416	COLEC12	18
ENSG00000166716	2359.85	0.406549	0.164348	2.47371	0.0133717	0.065009	ZNF592	15	ENSG00000158195	1655.95	0.477726	0.294782	1.62061	0.105101	0.524222	WASF2	1	ENSG00000185559	1066.85	-0.591803	0.287342	-2.05957	0.0394392	0.200416	DLK1	14
ENSG00000158296	253.618	0.68629	0.277561	2.47257	0.0134145	0.0651979	SLC13A3	20	ENSG00000168298	16.8653	-1.57276	0.970421	-1.6207	0.105082	0.524222	H1-4	6	ENSG00000183793	33.1338	-1.40727	0.683397	-2.05923	0.0394723	0.200477	NPIPA5	16
ENSG00000145041	1117.87	0.488428	0.197564	2.47226	0.0134262	0.0652358	DCAF1	3	ENSG00000284395	7.67353	1.29176	0.797115	1.62055	0.105115	0.524222	PERCC1	16	ENSG00000237916	19.3854	1.12713	0.547476	2.05877	0.0395163	0.200642	RPL37P12	2
ENSG00000179361	1785.88	-0.676256	0.273597	-2.47172	0.0134464	0.0653148	ARID3B	15	ENSG00000271396	30.0498	0.439052	0.271008	1.62007	0.105218	0.52449		15	ENSG00000162836	249.166	-0.525882	0.255473	-2.05846	0.039546	0.200689	ACP6	1
ENSG00000173821	1240.13	0.554957	0.224685	2.46994	0.0135137	0.0656227	RNF213	17	ENSG00000154845	4312.1	-0.0881753	0.0544509	-1.61936	0.105371	0.524915	PPP4R1	18	ENSG00000180758	58.1195	1.06065	0.51527	2.05843	0.0395488	0.200689	GPR157	1
ENSG00000153201	6443.99	-0.362229	0.146663	-2.46981	0.0135184	0.0656266	RANBP2	2	ENSG00000167646	79.0009	0.74641	0.460924	1.61938	0.105366	0.524915	DNAAF3	19	ENSG00000125534	3879.13	-0.296846	0.144291	-2.05727	0.03966	0.201178	PPDPF	20
ENSG00000171163	1112.29	0.476225	0.192828	2.46969	0.0135231	0.0656302	ZNF692	1	ENSG00000196569	187.068	-0.65719	0.405863	-1.61924	0.105395	0.524915	LAMA2	6	ENSG00000156650	1459.32	-0.33147	0.161137	-2.05707	0.0396799	0.201178	KAT6B	10
ENSG00000243649	14.0457	1.84586	0.747529	2.46929	0.0135383	0.0656846	CFB	6	ENSG00000116661	272.247	0.552629	0.341394	1.61874	0.105502	0.525295	FBXO2	1	ENSG00000158966	4067.26	-0.394788	0.191916	-2.05709	0.0396775	0.201178	CACHD1	1
ENSG00000142657	11924.1	-0.440501	0.178425	-2.46883	0.0135557	0.0657308	PGD	1	ENSG00000177103	53.3186	-0.983622	0.60776	-1.61844	0.105568	0.52547	DSCAML1	11	ENSG00000153253	8817.24	-0.245434	0.119343	-2.05655	0.0397292	0.201369	SCN3A	2
ENSG00000162769	1982.4	-0.43478	0.176108	-2.46883	0.0135556	0.0657308	FLVCR1	1	ENSG00000119715	156.006	0.825371	0.510038	1.61825	0.105608	0.525514	ESRRB	14	ENSG00000047579	380.254	-0.39748	0.193361	-2.05563	0.0398182	0.20171	DTNBP1	6
ENSG00000176463	692.47	0.63553	0.257446	2.46859	0.0135645	0.0657544	SLCO3A1	15	ENSG00000108953	27639.7	-0.116106	0.071782	-1.61749	0.105773	0.52604	YWHAE	17	ENSG00000180354	6324.5	-0.172066	0.0837053	-2.05562	0.0398195	0.20171	MTURN	7
ENSG00000176087	1461.12	-0.36962	0.149766	-2.46799	0.0135874	0.0658461	SLC35A4	5	ENSG00000136643	1631.68	-0.230921	0.142767	-1.61747	0.105777	0.52604	RPS6KC1	1	ENSG00000171357	30.1467	0.642596	0.312635	2.05542	0.0398386	0.201747	LURAP1	1
ENSG00000219200	2545.12	-0.45815	0.185645	-2.46788	0.0135915	0.0658467	RNASEK	17	ENSG00000171217	14.0026	0.999845	0.618205	1.61733	0.105806	0.52604	CLDN20	6	ENSG00000153233	34.6182	-0.832561	0.405153	-2.05493	0.0398859	0.201928	PTPRR	12
ENSG00000144460	743.234	0.774347	0.3138	2.46764	0.0136006	0.0658718	NYAP2	2	ENSG00000118690	239.807	-0.374777	0.231832	-1.61659	0.105968	0.526103	ARMC2	6	ENSG00000128923	2728.19	-0.177539	0.0864041	-2.05476	0.0399026	0.201954	MINDY2	15
ENSG00000165156	2719.67	-0.424404	0.172015	-2.46725	0.0136153	0.0659238	ZHX1	8	ENSG00000137819	32.3216	0.891908	0.551537	1.61713	0.10585	0.526103	PAQR5	15	ENSG00000099810	1062.94	0.391142	0.190451	2.05377	0.0399982	0.202289	MTAP	9
ENSG00000196576	5234.89	0.517135	0.209641	2.46676	0.0136342	0.0659957	PLXNB2	22	ENSG00000173950	1363.6	-0.191609	0.118529	-1.61656	0.105973	0.526103	XXYLT1	3	ENSG00000132781	367.51	-0.270787	0.131853	-2.05371	0.0400037	0.202289	MUTYH	1
ENSG00000153147	8278.61	-0.397336	0.161093	-2.46649	0.0136443	0.0660062	SMARCA5	4	ENSG00000251550	11.3146	0.84761	0.524288	1.61669	0.105945	0.526103		17	ENSG00000134595	735.684	1.50079	0.730701	2.05391	0.0399845	0.202289	SOX3	X
ENSG00000171189	661.531	1.0059	0.407819	2.46653	0.0136428	0.0660062	GRIK1	21	ENSG00000289027	20.4206	1.00344	0.620622	1.61683	0.105915	0.526103		7	ENSG00000068028	693.542	-0.218792	0.106544	-2.05353	0.0400212	0.202314	RASSF1	3
ENSG00000162636	1423.13	-0.840472	0.340909	-2.46538	0.0136866	0.0661919	EEIG2	1	ENSG00000011114	620.697	0.434603	0.269195	1.61445	0.106429	0.526257	BTBD7	14	ENSG00000187672	1956.32	0.253348	0.123379	2.05342	0.0400319	0.202314	ERC2	3
ENSG00000223518	25.0145	-2.87857	1.1677	-2.46516	0.0136951	0.0662134	CSNK1A1P1	15	ENSG00000068745	6673.01	-0.210287	0.130121	-1.61609	0.106076	0.526257	IP6K2	3	ENSG00000078549	693.802	0.463976	0.225995	2.05303	0.0400693	0.202444	ADCYAP1R1	7
ENSG00000100307	382.309	0.535924	0.217459	2.46448	0.0137211	0.0663201	CBX7	22	ENSG00000106038	43.1809	1.08584	0.673125	1.61314	0.106715	0.526257	EVX1	7	ENSG00000116774	25.0345	-0.855335	0.416709	-2.0526	0.0401117	0.202599	OLFML3	1
ENSG00000127423	76.7537	-0.833385	0.338211	-2.4641	0.0137358	0.0663523	AUNIP	1	ENSG00000120694	4404.42	-0.203645	0.12613	-1.61456	0.106407	0.526257	HSPH1	13	ENSG00000113384	2700.6	-0.241749	0.117787	-2.05242	0.0401285	0.202625	GOLPH3	5
ENSG00000173452	1090.05	0.520967	0.211416	2.46418	0.0137327	0.0663523	TMEM196	7	ENSG00000127325	28.1761	-1.20187	0.744818	-1.61365	0.106604	0.526257	BEST3	12	ENSG00000065717	57.6415	-0.694341	0.33848	-2.05135	0.0402331	0.203094	TLE2	19
ENSG00000119314	3577.64	-0.460361	0.186868	-2.46356	0.0137566	0.0664334	PTBP3	9	ENSG00000128203	737.509	-0.275996	0.170782	-1.61607	0.106079	0.526257	ASPHD2	22	ENSG00000158747	238.105	-0.738752	0.360236	-2.05074	0.0402918	0.203331	NBL1	1
ENSG00000132906	505.991	-0.474754	0.192722	-2.46341	0.0137621	0.0664411	CASP9	1	ENSG00000128791	1220.62	0.524613	0.32496	1.61439	0.106443	0.526257	TWSG1	18	ENSG00000144681	52.1866	0.612344	0.298623	2.05056	0.0403097	0.203363	STAC	3
ENSG00000100591	2539.68	-0.498542	0.202416	-2.46296	0.0137796	0.066506	AHSA1	14	ENSG00000134202	1065.47	-0.390505	0.242008	-1.61361	0.106613	0.526257	GSTM3	1	ENSG00000103067	16.4963	0.906199	0.442073	2.04989	0.0403754	0.203517	ESRP2	16
ENSG00000131873	1564.79	0.362291	0.147162	2.46185	0.0138222	0.0666728	CHSY1	15	ENSG00000136448	2972.08	0.217762	0.135004	1.613	0.106744	0.526257	NMT1	17	ENSG00000204556	23.5779	-0.722613	0.352507	-2.04992	0.0403719	0.203517		20
ENSG00000151292	1963.01	-0.450495	0.182989	-2.46187	0.0138213	0.0666728	CSNK1G3	5	ENSG00000140937	1030.41	-0.563592	0.349199	-1.61396	0.106537	0.526257	CDH11	16	ENSG00000258790	278.017	0.426387	0.207996	2.04998	0.0403665	0.203517		14
ENSG00000163935	823.459	0.389067	0.158048	2.4617	0.013828	0.0666817	SFMBT1	3	ENSG00000141505	634.734	-0.368568	0.228389	-1.61377	0.106577	0.526257	ASGR1	17	ENSG00000160191	764.324	-0.360136	0.175703	-2.04969	0.0403947	0.203555	PDE9A	21
ENSG00000120533	2315.12	-0.409769	0.166476	-2.46144	0.0138382	0.0667114	ENY2	8	ENSG00000141622	5271.58	-0.315393	0.195182	-1.6159	0.106117	0.526257	ARK2C	18	ENSG00000125352	378.007	-0.328732	0.160438	-2.04896	0.0404658	0.203854	RNF113A	X
ENSG00000285000	74.371	1.34306	0.54578	2.46081	0.0138625	0.0668094		5	ENSG00000158864	2697.6	-0.227657	0.14107	-1.61379	0.106573	0.526257	NDUFS2	1	ENSG00000153485	282.461	-0.227861	0.11122	-2.04874	0.0404873	0.203903	LYSET	14
ENSG00000185437	38.8009	1.2271	0.498857	2.45983	0.0139004	0.0669724	SH3BGR	21	ENSG00000160401	106.77	0.487198	0.301595	1.6154	0.106223	0.526257	CFAP157	9	ENSG00000179218	10268.5	-0.28754	0.140367	-2.0485	0.0405114	0.203965	CALR	19
ENSG00000182362	396.92	-0.506749	0.206036	-2.45951	0.0139125	0.0670114	YBEY	21	ENSG00000160613	2064.37	0.250702	0.155179	1.61557	0.106188	0.526257	PCSK7	11	ENSG00000170522	3702.94	0.316056	0.154325	2.04799	0.0405606	0.20414	ELOVL6	4
ENSG00000181378	72.6993	1.04149	0.423586	2.45875	0.013942	0.0671341	CFAP65	2	ENSG00000168875	260.651	1.47852	0.91649	1.61324	0.106692	0.526257	SOX14	3	ENSG00000239827	53.7599	0.375323	0.183272	2.0479	0.0405695	0.20414	SUGT1P3	13
ENSG00000107651	2279.05	-0.359063	0.146066	-2.45822	0.0139628	0.0672145	SEC23IP	10	ENSG00000170275	689.071	0.682929	0.423322	1.61326	0.106688	0.526257	CRTAP	3	ENSG00000148053	5265.54	-0.971453	0.47442	-2.04767	0.0405927	0.204197	NTRK2	9
ENSG00000189007	318.444	0.810452	0.32973	2.45793	0.0139741	0.0672495	ADAT2	6	ENSG00000177752	20.767	-0.773437	0.47921	-1.61398	0.106531	0.526257	YIPF7	4	ENSG00000215452	58.1967	-0.498831	0.243688	-2.047	0.0406578	0.204347	ZNF663P	20
ENSG00000004776	20.8374	1.4412	0.586376	2.45781	0.0139786	0.0672516	HSPB6	19	ENSG00000183844	8.6016	0.88767	0.550087	1.61369	0.106595	0.526257	FAM3B	21	ENSG00000261115	5576.38	-0.273213	0.133465	-2.04707	0.0406516	0.204347	TMEM178B	7
ENSG00000105974	25.3522	1.59755	0.650086	2.45744	0.0139933	0.0673029	CAV1	7	ENSG00000197928	1226.78	-0.251549	0.15595	-1.61301	0.106743	0.526257	ZNF677	19	ENSG00000275793	95.7076	-0.408889	0.199735	-2.04716	0.0406428	0.204347	RIMBP3	22
ENSG00000101255	613.81	1.11986	0.455801	2.4569	0.0140143	0.0673845	TRIB3	20	ENSG00000204344	365.821	0.270793	0.16774	1.61436	0.10645	0.526257	STK19	6	ENSG00000100906	406.789	-0.269399	0.131645	-2.0464	0.0407168	0.204585	NFKBIA	14
ENSG00000148175	76.3566	0.960594	0.391048	2.45646	0.0140312	0.0674073	STOM	9	ENSG00000205208	749.523	0.333331	0.206333	1.6155	0.106203	0.526257	C4orf46	4	ENSG00000285641	276.83	-0.388043	0.189685	-2.04573	0.0407833	0.20486		1
ENSG00000161654	1565.53	-0.483971	0.197005	-2.45665	0.014024	0.0674073	LSM12	17	ENSG00000230445	62.2256	-0.49457	0.306482	-1.6137	0.106592	0.526257	LRRC37A6P	10	ENSG00000065150	7720.78	0.244382	0.119506	2.04493	0.0408614	0.205193	IPO5	13
ENSG00000205155	916.252	-0.634202	0.258175	-2.45648	0.0140305	0.0674073	PSENEN	19	ENSG00000230465	7.58563	0.787347	0.488096	1.6131	0.106723	0.526257	VENTXP4	3	ENSG00000134744	4147.41	0.221804	0.108476	2.04474	0.040881	0.205232	TUT4	1
ENSG00000183258	2016.4	0.538203	0.21912	2.4562	0.0140414	0.0674258	DDX41	5	ENSG00000090013	146.554	0.961739	0.596479	1.61236	0.106884	0.52652	BLVRB	19	ENSG00000231256	27.6704	0.595399	0.291249	2.0443	0.0409242	0.205389	CFAP97D1	17
ENSG00000230778	30.1241	1.99799	0.813461	2.45616	0.0140431	0.0674258	ANKRD63	15	ENSG00000125450	1227.02	0.261691	0.162306	1.61233	0.10689	0.52652	NUP85	17	ENSG00000049618	7043	-0.138832	0.0679322	-2.04368	0.040985	0.205558	ARID1B	6
ENSG00000198753	126.21	1.32304	0.538695	2.45601	0.014049	0.0674345	PLXNB3	X	ENSG00000178623	136.619	0.252479	0.156588	1.61238	0.106879	0.52652	GPR35	2	ENSG00000126581	1351.53	-0.137775	0.0674219	-2.04348	0.0410052	0.205558	BECN1	17
ENSG00000008083	3684	-0.494701	0.201435	-2.45589	0.0140538	0.067438	JARID2	6	ENSG00000290263	30.3877	0.707465	0.438905	1.61189	0.106986	0.526842		4	ENSG00000142512	65.849	0.691139	0.338163	2.04381	0.0409727	0.205558	SIGLEC10	19
ENSG00000167985	806.778	-0.393384	0.160241	-2.45495	0.0140903	0.0675935	SDHAF2	11	ENSG00000153786	1443.04	0.132775	0.0823945	1.61146	0.10708	0.526935	ZDHHC7	16	ENSG00000172428	765.109	-0.284581	0.139261	-2.04351	0.0410017	0.205558	COPS9	2
ENSG00000137076	1594.67	0.517395	0.21078	2.45467	0.0141014	0.0676273	TLN1	9	ENSG00000168785	2619.26	-0.240976	0.149542	-1.61143	0.107087	0.526935	TSPAN5	4	ENSG00000173890	21.5816	0.523867	0.256418	2.04302	0.0410507	0.205727	GPR160	3
ENSG00000265690	52.5618	1.09111	0.444553	2.4544	0.0141121	0.0676591		16	ENSG00000182177	12.186	0.806377	0.500428	1.61138	0.107098	0.526935	ASB18	2	ENSG00000161298	1556.94	0.377151	0.184668	2.04232	0.0411201	0.206015	ZNF382	19
ENSG00000160213	980.315	-0.549799	0.224052	-2.45389	0.0141319	0.0677343	CSTB	21	ENSG00000167925	153.582	0.366179	0.227386	1.61039	0.107313	0.527642	GHDC	17	ENSG00000131269	799.544	0.254807	0.124778	2.04208	0.0411434	0.206031	ABCB7	X
ENSG00000121481	2630.14	-0.503379	0.205154	-2.45366	0.014141	0.0677589	RNF2	1	ENSG00000170214	16.4315	-0.873918	0.542708	-1.61029	0.107334	0.527642	ADRA1B	5	ENSG00000132623	187.322	0.283119	0.138652	2.04194	0.0411573	0.206031	ANKEF1	20
ENSG00000130023	322.253	0.559167	0.227915	2.4534	0.0141515	0.0677602	ERMARD	6	ENSG00000182168	184.9	1.21751	0.755969	1.61053	0.107283	0.527642	UNC5C	4	ENSG00000136628	4298.11	0.112342	0.0550175	2.04193	0.0411587	0.206031	EPRS1	1
ENSG00000183010	943.969	0.641892	0.261623	2.4535	0.0141472	0.0677602	PYCR1	17	ENSG00000286268	8.05229	1.07787	0.669568	1.6098	0.107442	0.52802		X	ENSG00000129151	8.30697	-1.21633	0.59588	-2.04124	0.0412275	0.206256	BBOX1	11
ENSG00000198089	943.728	0.504677	0.20571	2.45334	0.0141536	0.0677602	SFI1	22	ENSG00000152242	989.794	0.203531	0.126484	1.60915	0.107584	0.528042	ARK2N	18	ENSG00000145920	3537.45	0.451035	0.22096	2.04125	0.0412261	0.206256	CPLX2	5
ENSG00000058091	1806.17	0.581217	0.236937	2.45305	0.0141652	0.0677965	CDK14	7	ENSG00000154620	136.603	-2.18282	1.35657	-1.60907	0.107601	0.528042	TMSB4Y	Y	ENSG00000198822	441.309	-0.193104	0.0946272	-2.04069	0.041282	0.206469	GRM3	7
ENSG00000134339	21.2279	2.88754	1.17736	2.45256	0.0141844	0.0678334	SAA2	11	ENSG00000160886	17.8503	0.663247	0.412134	1.6093	0.107551	0.528042	LY6K	8	ENSG00000135972	769.139	0.193019	0.0946186	2.03997	0.0413531	0.206765	MRPS9	2
ENSG00000136888	4692.57	-0.453752	0.185005	-2.45264	0.0141811	0.0678334	ATP6V1G1	9	ENSG00000165775	1639.38	-0.247062	0.15352	-1.60931	0.107548	0.528042	FUNDC2	X	ENSG00000171988	3021.19	-0.28565	0.140102	-2.03888	0.0414624	0.207252	JMJD1C	10
ENSG00000244731	28.2663	1.695	0.691119	2.45254	0.0141852	0.0678334	C4A	6	ENSG00000182095	5286.14	-0.284379	0.176732	-1.6091	0.107594	0.528042	TNRC18	7	ENSG00000107438	263.147	0.729882	0.358105	2.03818	0.0415322	0.207516	PDLIM1	10
ENSG00000186472	3298.56	0.462106	0.18851	2.45136	0.0142319	0.0680371	PCLO	7	ENSG00000068079	13.346	0.788739	0.490332	1.60858	0.107707	0.528189	IFI35	17	ENSG00000184635	474.907	-0.321996	0.157987	-2.03811	0.041539	0.207516	ZNF93	19
ENSG00000118816	28092.9	-0.663517	0.270709	-2.45103	0.0142448	0.0680792	CCNI	4	ENSG00000143127	52.8663	0.493464	0.306733	1.60877	0.107666	0.528189	ITGA10	1	ENSG00000249709	434.909	-0.384717	0.188784	-2.03787	0.0415627	0.207575	ZNF564	19
ENSG00000119508	566.066	-0.927306	0.378405	-2.45056	0.0142633	0.0681285	NR4A3	9	ENSG00000167641	12.9463	1.50532	0.935849	1.60851	0.107724	0.528189	PPP1R14A	19	ENSG00000164403	134.263	1.15517	0.566947	2.03752	0.0415978	0.20769	SHROOM1	5
ENSG00000269713	2556.13	0.355834	0.145202	2.45061	0.0142615	0.0681285	NBPF9	1	ENSG00000116237	2378.3	0.184562	0.114793	1.60777	0.107885	0.528371	ICMT	1	ENSG00000156831	392.768	0.20564	0.10098	2.03644	0.0417059	0.20817	NSMCE2	8
ENSG00000152082	1615.2	-0.414676	0.16927	-2.4498	0.0142937	0.0682543	MZT2B	2	ENSG00000150281	24.5525	0.908552	0.565078	1.60784	0.107871	0.528371	CTF1	16	ENSG00000221866	2513.3	-0.439077	0.215782	-2.03482	0.0418694	0.208926	PLXNA4	7
ENSG00000243449	503.35	-0.545038	0.222497	-2.44964	0.0143	0.0682646	NICOL1	4	ENSG00000165886	185.158	0.56889	0.353829	1.60781	0.107877	0.528371	UBTD1	10	ENSG00000178343	19.998	1.34871	0.66287	2.03465	0.0418858	0.208948	SHISA3	4
ENSG00000197816	493.048	0.870057	0.355279	2.44894	0.0143278	0.0683594	CCDC180	9	ENSG00000187244	350.37	0.930608	0.578818	1.60777	0.107885	0.528371	BCAM	19	ENSG00000109971	29911.8	-0.261611	0.128657	-2.03339	0.0420128	0.209521	HSPA8	11
ENSG00000203780	48.2881	1.27263	0.519667	2.44893	0.0143281	0.0683594	FANK1	10	ENSG00000012983	2900.45	-0.2165	0.134784	-1.60627	0.108214	0.529081	MAP4K5	14	ENSG00000133028	1291.81	0.212381	0.104479	2.03277	0.042076	0.209661	SCO1	17
ENSG00000271524	29.7262	-1.51602	0.619082	-2.44882	0.0143327	0.0683619	BNIP3P17	19	ENSG00000113194	2493	-0.0732263	0.0455782	-1.60661	0.10814	0.529081	FAF2	5	ENSG00000160161	219.894	0.453782	0.223212	2.03296	0.0420562	0.209661	CILP2	19
ENSG00000113328	4025.43	-0.680468	0.277925	-2.44839	0.0143496	0.068423	CCNG1	5	ENSG00000120055	66.4084	-0.621067	0.386631	-1.60636	0.108195	0.529081	C10orf95	10	ENSG00000166407	141.894	-0.768557	0.378086	-2.03276	0.0420769	0.209661	LMO1	11
ENSG00000129559	1052.96	-0.49793	0.203392	-2.44813	0.01436	0.0684529	NEDD8	14	ENSG00000156395	258.776	-0.496346	0.308926	-1.60668	0.108124	0.529081	SORCS3	10	ENSG00000035403	2487.65	0.557406	0.274292	2.03216	0.0421372	0.209679	VCL	10
ENSG00000099875	1759.55	-0.456693	0.186568	-2.44786	0.0143706	0.0684839	MKNK2	19	ENSG00000162543	75.3993	-0.683643	0.425612	-1.60626	0.108217	0.529081	UBXN10	1	ENSG00000056736	377.769	-0.252723	0.124389	-2.03171	0.0421832	0.209679	IL17RB	3
ENSG00000234409	160.808	1.10524	0.451645	2.44715	0.0143991	0.0685998	CCDC188	22	ENSG00000183246	10.534	-1.23953	0.771756	-1.60612	0.108247	0.529081	RIMBP3C	22	ENSG00000092201	7355.64	0.102568	0.0504638	2.03251	0.0421016	0.209679	SUPT16H	14
ENSG00000112237	1394.88	-0.432803	0.176875	-2.44695	0.0144072	0.0686187	CCNC	6	ENSG00000196081	106.21	0.567042	0.352948	1.60659	0.108145	0.529081	ZNF724	19	ENSG00000120341	20.2493	-1.02046	0.502312	-2.03153	0.0422013	0.209679	SEC16B	1
ENSG00000144476	199.644	-1.21292	0.495708	-2.44684	0.0144114	0.0686194	ACKR3	2	ENSG00000215045	30.1098	0.819027	0.510008	1.60591	0.108294	0.529157	GRID2IP	7	ENSG00000126500	535.215	-0.278143	0.136875	-2.03209	0.0421444	0.209679	FLRT1	11
ENSG00000143195	1087.38	0.927642	0.379147	2.44666	0.0144188	0.0686348	ILDR2	1	ENSG00000106341	349.827	-1.38608	0.86319	-1.60577	0.108325	0.529159	PPP1R17	7	ENSG00000146477	6.51139	-1.034	0.508962	-2.03158	0.0421962	0.209679	SLC22A3	6
ENSG00000111432	281.17	-1.47183	0.601593	-2.44655	0.0144231	0.0686357	FZD10	12	ENSG00000162882	17.3515	0.606116	0.377536	1.60545	0.108394	0.529193	HAAO	2	ENSG00000159212	244.693	-1.42576	0.701589	-2.03219	0.0421345	0.209679	CLIC6	21
ENSG00000152404	503.317	-0.594969	0.243306	-2.44536	0.0144709	0.0688238	CWF19L2	11	ENSG00000198722	5902.8	0.494278	0.307855	1.60555	0.108372	0.529193	UNC13B	9	ENSG00000179588	318.928	-0.448563	0.220756	-2.03194	0.0421596	0.209679	ZFPM1	16
ENSG00000242732	3091.08	0.465927	0.190535	2.44536	0.0144707	0.0688238	RTL5	X	ENSG00000204152	394.118	0.246918	0.15385	1.60493	0.10851	0.529608	TIMM23B	10	ENSG00000232630	85.2612	0.344863	0.169749	2.03161	0.0421936	0.209679	PRPS1P2	9
ENSG00000186704	12.3351	1.93728	0.7924	2.44483	0.014492	0.0689044	DTX2P1	7	ENSG00000198492	4211.41	-0.120758	0.075274	-1.60425	0.108659	0.53003	YTHDF2	1	ENSG00000290315	163.771	-0.472692	0.232583	-2.03236	0.0421175	0.209679		3
ENSG00000108825	122.468	0.930865	0.380816	2.44439	0.0145095	0.0689544	PTGES3L-AARSD1	17	ENSG00000198795	3991.29	-0.293528	0.182963	-1.60431	0.108646	0.53003	ZNF521	18	ENSG00000116171	1361.5	-0.23889	0.11762	-2.03104	0.0422511	0.209866	SCP2	1
ENSG00000184672	746.499	0.876363	0.358524	2.44436	0.0145108	0.0689544	RALYL	8	ENSG00000231701	38.4293	1.73078	1.07898	1.60409	0.108695	0.530055	BMS1P13	9	ENSG00000284654	14.6015	0.632194	0.311321	2.03068	0.0422873	0.209986		22
ENSG00000141380	2597.1	-0.541842	0.221703	-2.444	0.0145253	0.0690033	SS18	18	ENSG00000053108	113.101	0.696252	0.434124	1.60381	0.108756	0.5302	FSTL4	5	ENSG00000261587	33.8526	-0.79941	0.39386	-2.02968	0.0423892	0.210432	TMEM249	8
ENSG00000047597	64.9811	1.17303	0.480337	2.44211	0.0146018	0.069248	XK	X	ENSG00000157542	545.827	0.393207	0.245298	1.60298	0.108939	0.530942	KCNJ6	21	ENSG00000125633	3804.43	-0.356923	0.175913	-2.02897	0.0424609	0.210728	CCDC93	2
ENSG00000103035	2871.94	-0.365834	0.149797	-2.44219	0.0145983	0.069248	PSMD7	16	ENSG00000187189	11903.7	-0.379094	0.236541	-1.60266	0.10901	0.531135	TSPYL4	6	ENSG00000267343	40.1092	-0.485849	0.239493	-2.02866	0.0424933	0.210829	ZNF833P	19
ENSG00000128849	124.791	1.09755	0.449403	2.44223	0.0145968	0.069248	CGNL1	15	ENSG00000115339	48.2995	-0.582332	0.363443	-1.60226	0.109098	0.53126	GALNT3	2	ENSG00000114021	456.797	0.277154	0.136665	2.02798	0.0425625	0.211111	NIT2	3
ENSG00000146731	8372.85	-0.290881	0.119105	-2.44221	0.0145975	0.069248	CCT6A	7	ENSG00000214510	54.9869	-0.566734	0.353702	-1.60229	0.109091	0.53126	SPINK13	5	ENSG00000242247	1632.56	-0.190426	0.0939312	-2.02729	0.0426325	0.211398	ARFGAP3	22
ENSG00000197321	1718.47	0.76392	0.312804	2.44217	0.0145992	0.069248	SVIL	10	ENSG00000122390	1773.04	0.121663	0.0759563	1.60175	0.10921	0.531656	NAA60	16	ENSG00000129993	693.337	-0.618351	0.305059	-2.02699	0.0426634	0.211461	CBFA2T3	16
ENSG00000285444	118.144	-3.58499	1.46792	-2.44223	0.0145967	0.069248		13	ENSG00000127252	61.8789	-0.792858	0.495128	-1.60132	0.109306	0.531722	PLAAT1	3	ENSG00000147119	241.697	-0.584553	0.288393	-2.02693	0.0426696	0.211461	CHST7	X
ENSG00000137210	1285.73	-0.374773	0.15349	-2.44167	0.0146194	0.0693117	TMEM14B	6	ENSG00000196345	430.605	-0.392863	0.245319	-1.60144	0.10928	0.531722	ZKSCAN7	3	ENSG00000169764	2032.56	-0.193065	0.0952837	-2.02622	0.0427426	0.211763	UGP2	2
ENSG00000119402	3729.16	0.301907	0.123673	2.44118	0.0146394	0.0693869	FBXW2	9	ENSG00000275342	567.332	0.629907	0.39338	1.60127	0.109317	0.531722	PRAG1	8	ENSG00000026559	73.0113	-0.685083	0.338146	-2.026	0.0427648	0.211785	KCNG1	20
ENSG00000030582	1465.9	0.450601	0.184601	2.44095	0.0146489	0.0694119	GRN	17	ENSG00000153814	1244.01	-0.360774	0.225406	-1.60055	0.109476	0.532344	JAZF1	7	ENSG00000047188	2464.54	0.209873	0.103621	2.0254	0.0428265	0.211785	YTHDC2	5
ENSG00000140259	1773.25	-0.332159	0.136121	-2.44017	0.0146803	0.0695146	MFAP1	15	ENSG00000183831	175.439	-0.384763	0.240439	-1.60025	0.109543	0.532515	ANKRD45	1	ENSG00000111186	230.597	0.796235	0.393144	2.0253	0.0428366	0.211785	WNT5B	12
ENSG00000154608	57.9765	1.005	0.411863	2.44013	0.0146818	0.0695146	CEP170P1	4	ENSG00000121068	43.509	1.15438	0.721758	1.5994	0.109732	0.533285	TBX2	17	ENSG00000132842	1377.58	0.325361	0.160604	2.02587	0.0427785	0.211785	AP3B1	5
ENSG00000185215	109.848	0.681088	0.279123	2.4401	0.0146831	0.0695146	TNFAIP2	14	ENSG00000033122	947.826	-0.39619	0.247786	-1.59892	0.109839	0.533558	LRRC7	1	ENSG00000141076	1085.58	0.19867	0.0980829	2.02553	0.0428129	0.211785	UTP4	16
ENSG00000074319	2724.86	-0.447393	0.183372	-2.43982	0.0146946	0.0695494	TSG101	11	ENSG00000184557	309.44	0.622242	0.389178	1.59886	0.109851	0.533558	SOCS3	17	ENSG00000182934	2048.07	0.111419	0.0550156	2.02522	0.0428445	0.211785	SRPRA	11
ENSG00000101052	1686.86	-0.448991	0.184055	-2.43944	0.0147102	0.0696033	IFT52	20	ENSG00000133302	562.675	0.462311	0.289178	1.59871	0.109885	0.533571	SLF1	5	ENSG00000186352	61.3221	0.35001	0.172804	2.02548	0.0428184	0.211785	ANKRD37	4
ENSG00000163251	132.721	1.1752	0.481858	2.4389	0.014732	0.0696865	FZD5	2	ENSG00000162594	9.29911	0.757215	0.473702	1.5985	0.109931	0.533641	IL23R	1	ENSG00000229156	10.7227	-1.01839	0.502765	-2.02558	0.0428079	0.211785		9
ENSG00000051382	774.65	0.655772	0.268905	2.43867	0.0147413	0.0696965	PIK3CB	3	ENSG00000175600	26.9971	0.780613	0.488452	1.59814	0.110013	0.533887	SUGCT	7	ENSG00000125952	1798.01	-0.272061	0.134369	-2.02474	0.0428944	0.211943	MAX	14
ENSG00000136982	161.177	-1.10737	0.454092	-2.43864	0.0147424	0.0696965	DSCC1	8	ENSG00000125841	1979.02	-0.275459	0.172381	-1.59797	0.11005	0.533918	NRSN2	20	ENSG00000132424	10071.9	-0.27746	0.13704	-2.02467	0.042901	0.211943	PNISR	6
ENSG00000172159	812.576	0.622518	0.255317	2.43822	0.0147599	0.0697594	FRMD3	9	ENSG00000138081	6007.34	-0.168349	0.105371	-1.59768	0.110113	0.534071	FBXO11	2	ENSG00000132341	8631.97	0.22858	0.112936	2.02398	0.0429723	0.212236	RAN	12
ENSG00000108797	1780.52	0.483983	0.198521	2.43794	0.0147711	0.0697921	CNTNAP1	17	ENSG00000095777	41.3101	-1.55399	0.973741	-1.59589	0.110513	0.53431	MYO3A	10	ENSG00000183020	1763.2	-0.253607	0.125321	-2.02366	0.0430054	0.212278	AP2A2	11
ENSG00000188763	94.3843	-0.842874	0.345749	-2.43782	0.0147763	0.0697968	FZD9	7	ENSG00000106609	2326.88	0.176442	0.110465	1.59727	0.110206	0.53431	TMEM248	7	ENSG00000184307	41.6794	-0.782302	0.386561	-2.02375	0.0429959	0.212278	ZDHHC23	3
ENSG00000179304	1012.33	0.733514	0.300986	2.43704	0.0148082	0.0699279	FAM156B	X	ENSG00000111341	14.5976	-1.47777	0.926129	-1.59564	0.11057	0.53431	MGP	12	ENSG00000034677	1687.01	-0.200564	0.0991355	-2.02313	0.0430596	0.212453	RNF19A	8
ENSG00000005801	3803.35	-0.326949	0.134167	-2.43688	0.0148145	0.0699377	ZNF195	11	ENSG00000113262	60.7175	0.930722	0.583007	1.59642	0.110396	0.53431	GRM6	5	ENSG00000106772	453.402	0.441457	0.218228	2.02292	0.0430818	0.212453	PRUNE2	9
ENSG00000186868	4704.42	0.839286	0.344425	2.43677	0.0148191	0.0699397	MAPT	17	ENSG00000138115	27.9556	-0.955829	0.598494	-1.59706	0.110253	0.53431	CYP2C8	10	ENSG00000156968	323.234	0.385286	0.190479	2.02272	0.0431021	0.212453	MPV17L	16
ENSG00000198860	1061.48	-0.556839	0.228588	-2.43599	0.014851	0.0700704	TSEN15	1	ENSG00000141682	227.93	1.32108	0.827714	1.59606	0.110476	0.53431	PMAIP1	18	ENSG00000243659	7.13147	1.03065	0.509529	2.02275	0.0430986	0.212453		1
ENSG00000165410	1909.07	-0.545311	0.223917	-2.43533	0.0148783	0.0701794	CFL2	14	ENSG00000156735	1211.7	0.178889	0.112096	1.59585	0.110521	0.53431	BAG4	8	ENSG00000284713	38.635	-0.821503	0.406117	-2.02282	0.0430915	0.212453	SMIM38	11
ENSG00000112149	290.937	0.870678	0.35774	2.43383	0.0149401	0.0704494	CD83	6	ENSG00000160606	48.6926	1.01812	0.637977	1.59585	0.110522	0.53431	TLCD1	17	ENSG00000205879	5.70371	1.92741	0.953058	2.02235	0.0431406	0.212523	FAM90A2P	8
ENSG00000124787	85.5775	-0.78527	0.322661	-2.43373	0.0149441	0.0704494	RPP40	6	ENSG00000188042	4271.41	-0.221225	0.138633	-1.59577	0.110541	0.53431	ARL4C	2	ENSG00000214425	170.328	0.611583	0.302404	2.0224	0.0431348	0.212523	LRRC37A4P	17
ENSG00000235370	35.0661	1.49267	0.613384	2.4335	0.0149537	0.0704748	DNM1P51	15	ENSG00000197006	7019.89	-0.228338	0.14304	-1.59632	0.110418	0.53431	METTL9	16	ENSG00000136383	75.8781	1.13714	0.562584	2.02128	0.0432509	0.212936	ALPK3	15
ENSG00000117862	1233.31	-0.498138	0.20475	-2.4329	0.0149783	0.0705582	TXNDC12	1	ENSG00000197841	715.362	-0.294807	0.184692	-1.59621	0.110442	0.53431	ZNF181	19	ENSG00000160867	107.16	-0.433206	0.214321	-2.0213	0.0432488	0.212936	FGFR4	5
ENSG00000164329	1101.13	-0.374627	0.153986	-2.43287	0.0149799	0.0705582	TENT2	5	ENSG00000215908	693.869	-0.259272	0.162462	-1.5959	0.110511	0.53431	CROCCP2	1	ENSG00000187686	38.2319	0.598418	0.296074	2.02118	0.0432613	0.212936	KRT18P59	11
ENSG00000124208	81.0778	1.87005	0.769061	2.43161	0.0150321	0.070784	PEDS1-UBE2V1	20	ENSG00000230772	31.0453	-0.73344	0.459423	-1.59644	0.110391	0.53431	VN1R108P	20	ENSG00000160213	838.718	-0.331793	0.1642	-2.02066	0.0433148	0.213079	CSTB	21
ENSG00000175664	12.9158	-2.16161	0.889437	-2.43031	0.015086	0.0710176	TEX26	13	ENSG00000144339	1899.82	0.732528	0.459141	1.59543	0.110616	0.534382	TMEFF2	2	ENSG00000180096	99.3451	0.410635	0.203215	2.02069	0.0433117	0.213079	SEPTIN1	16
ENSG00000149346	733.036	-0.386508	0.159051	-2.43009	0.0150952	0.071041	SLX4IP	20	ENSG00000171806	238.427	-0.226577	0.142033	-1.59525	0.110657	0.534432	METTL18	1	ENSG00000112530	76.4757	-0.507967	0.251491	-2.01983	0.0434014	0.213438	PACRG	6
ENSG00000125492	345.09	2.34391	0.964769	2.4295	0.0151196	0.0711358	BARHL1	9	ENSG00000074410	128.298	-0.901911	0.56562	-1.59455	0.110812	0.534731	CA12	15	ENSG00000156253	380.233	-0.536915	0.265836	-2.01972	0.0434123	0.213438	RWDD2B	21
ENSG00000160753	4880.44	-0.577646	0.237777	-2.42937	0.0151252	0.0711421	RUSC1	1	ENSG00000145526	310.811	0.986454	0.618574	1.59472	0.110774	0.534731	CDH18	5	ENSG00000139233	943.341	-0.315179	0.156087	-2.01925	0.0434615	0.213619	LLPH	12
ENSG00000103353	5302.44	0.346892	0.142815	2.42897	0.0151419	0.0712005	UBFD1	16	ENSG00000240771	756.908	-0.311699	0.195478	-1.59455	0.110813	0.534731	ARHGEF25	12	ENSG00000085365	3923.7	-0.286343	0.141849	-2.01864	0.0435244	0.213686	SCAMP1	5
ENSG00000136854	13438.8	0.413563	0.170302	2.42841	0.0151654	0.0712449	STXBP1	9	ENSG00000182670	36619	-0.351472	0.220469	-1.5942	0.110892	0.534959	TTC3	21	ENSG00000108830	2481.87	0.380474	0.188463	2.01882	0.043506	0.213686	RND2	17
ENSG00000157593	1269.29	-0.376823	0.155174	-2.42839	0.0151661	0.0712449	SLC35B2	6	ENSG00000136931	14.8802	-1.19083	0.747051	-1.59405	0.110926	0.534971	NR5A1	9	ENSG00000145780	1430.07	-0.228524	0.11319	-2.01894	0.0434932	0.213686	FEM1C	5
ENSG00000164197	401.368	0.752817	0.310014	2.42833	0.0151685	0.0712449	RNF180	5	ENSG00000135835	157.064	0.638784	0.400791	1.59381	0.110979	0.535076	KIAA1614	1	ENSG00000244754	2961.08	-0.260389	0.12899	-2.01869	0.0435198	0.213686	N4BP2L2	13
ENSG00000172476	193.755	0.654527	0.269504	2.42864	0.0151557	0.0712449	RAB40A	X	ENSG00000171970	120.663	0.323418	0.202985	1.59331	0.111092	0.535468	ZNF57	19	ENSG00000197971	196.876	0.589905	0.292347	2.01782	0.0436099	0.214046	MBP	18
ENSG00000108001	17200.8	-0.957335	0.394302	-2.42792	0.0151856	0.0713051	EBF3	10	ENSG00000092096	5311.65	-0.469189	0.294731	-1.59192	0.111402	0.536812	SLC22A17	14	ENSG00000113141	3918.35	-0.157282	0.0779631	-2.01739	0.043655	0.214206	IK	5
ENSG00000182504	2268.89	-0.411368	0.169539	-2.4264	0.0152496	0.0715852	CEP97	3	ENSG00000151092	974.222	0.186381	0.117108	1.59153	0.11149	0.536931	NGLY1	3	ENSG00000120437	6510.23	0.322899	0.160136	2.0164	0.0437581	0.214652	ACAT2	6
ENSG00000174501	1741.79	0.709108	0.292326	2.42574	0.0152771	0.0716939	ANKRD36C	2	ENSG00000179918	1809.65	-0.233455	0.146673	-1.59167	0.111459	0.536931	SEPHS2	16	ENSG00000113360	3182.65	-0.159034	0.078908	-2.01543	0.0438593	0.215088	DROSHA	5
ENSG00000110514	5614.6	0.479704	0.197793	2.42528	0.0152966	0.0717251	MADD	11	ENSG00000158457	187.377	-0.665816	0.418497	-1.59097	0.111617	0.537391	TSPAN33	7	ENSG00000181404	355.249	0.383202	0.190155	2.01521	0.0438828	0.215142	WASHC1	9
ENSG00000136297	14.4546	2.5002	1.03082	2.42546	0.0152892	0.0717251	MMD2	7	ENSG00000182329	79.4864	0.308274	0.193837	1.59038	0.11175	0.537881	KIAA2012	2	ENSG00000075407	856.764	-0.315109	0.156432	-2.01435	0.0439724	0.215399	ZNF37A	10
ENSG00000171448	1092.82	-0.445492	0.183681	-2.42535	0.0152936	0.0717251	ZBTB26	9	ENSG00000162526	116.404	0.378742	0.238195	1.59005	0.111824	0.537932	TSSK3	1	ENSG00000144369	2902.42	0.238037	0.11817	2.01436	0.0439714	0.215399	FAM171B	2
ENSG00000102898	3005.68	-0.528787	0.218063	-2.42493	0.0153114	0.0717743	NUTF2	16	ENSG00000170801	14.6033	-1.44601	0.909391	-1.59009	0.111815	0.537932	HTRA3	4	ENSG00000250318	132.893	-0.338623	0.1681	-2.01441	0.0439665	0.215399	RPL13AP26	22
ENSG00000264343	301.342	1.08189	0.446229	2.42453	0.0153283	0.0718329	NOTCH2NLA	1	ENSG00000125652	1519.82	-0.330759	0.208076	-1.58961	0.111923	0.538258	ALKBH7	19	ENSG00000123965	10.257	-1.06302	0.527935	-2.01355	0.0440568	0.215752	PMS2P5	7
ENSG00000165283	1576.21	-0.438395	0.18085	-2.42408	0.0153474	0.0719021	STOML2	9	ENSG00000015592	7190.65	-0.249129	0.156791	-1.58892	0.112078	0.53869	STMN4	8	ENSG00000188176	13.1692	1.02852	0.510887	2.0132	0.0440934	0.21587	SMTNL2	17
ENSG00000187634	1586.76	-1.09612	0.452249	-2.42371	0.0153629	0.0719548	SAMD11	1	ENSG00000166676	319.004	-0.512645	0.322665	-1.58879	0.112109	0.53869	TVP23A	16	ENSG00000145022	465.622	0.276514	0.137378	2.01281	0.0441351	0.216013	TCTA	3
ENSG00000171812	16.838	1.59377	0.657725	2.42315	0.0153865	0.0720451	COL8A2	1	ENSG00000173482	1351.85	-0.412077	0.259411	-1.58851	0.11217	0.53869	PTPRM	18	ENSG00000053702	157.132	0.390058	0.193814	2.01254	0.0441632	0.21609	NRIP2	12
ENSG00000159377	3411.87	-0.343319	0.141701	-2.42284	0.0153996	0.0720857	PSMB4	1	ENSG00000198535	9.33298	0.796297	0.501269	1.58856	0.112159	0.53869	C2CD4A	15	ENSG00000005238	1506.5	0.245585	0.122049	2.01218	0.044201	0.216214	ATOSB	9
ENSG00000130402	3185.12	0.601129	0.248135	2.42259	0.0154103	0.0721156	ACTN4	19	ENSG00000277586	27328.8	0.655633	0.412706	1.58862	0.112146	0.53869	NEFL	8	ENSG00000213927	50.8361	-0.356141	0.177007	-2.01202	0.0442181	0.216237	CCL27	9
ENSG00000166902	460.166	-0.463374	0.191294	-2.42232	0.0154218	0.0721492	MRPL16	11	ENSG00000086300	1225.82	-0.271753	0.171186	-1.58747	0.112406	0.539167	SNX10	7	ENSG00000158373	206.169	-0.508963	0.25309	-2.01099	0.0443263	0.216705	H2BC5	6
ENSG00000084073	1479.34	-0.562254	0.232149	-2.42196	0.0154372	0.0721899	ZMPSTE24	1	ENSG00000111481	4087.02	-0.120789	0.076107	-1.5871	0.112491	0.539167	COPZ1	12	ENSG00000183337	4202.35	0.165331	0.082253	2.01003	0.0444284	0.217143	BCOR	X
ENSG00000113504	262.896	0.710001	0.29317	2.42181	0.0154435	0.0721899	SLC12A7	5	ENSG00000135363	717.556	-1.16273	0.732251	-1.58788	0.112312	0.539167	LMO2	11	ENSG00000145864	351.358	-0.440173	0.219033	-2.00962	0.0444719	0.217234	GABRB2	5
ENSG00000178796	184.927	0.776224	0.320513	2.42182	0.015443	0.0721899	RIIAD1	1	ENSG00000164951	3072.75	0.256196	0.161403	1.5873	0.112444	0.539167	PDP1	8	ENSG00000166840	43.0823	0.786939	0.391587	2.00961	0.044472	0.217234	GLYATL1	11
ENSG00000152256	809.854	-0.639368	0.264031	-2.42157	0.0154538	0.0721972	PDK1	2	ENSG00000172594	183.714	-0.395291	0.249088	-1.58696	0.112523	0.539167	SMPDL3A	6	ENSG00000119699	139.991	-0.561561	0.279498	-2.00918	0.0445186	0.2174	TGFB3	14
ENSG00000177189	1734.95	-0.440035	0.181714	-2.42158	0.015453	0.0721972	RPS6KA3	X	ENSG00000172878	134.658	-0.549852	0.346361	-1.58751	0.112396	0.539167	METAP1D	2	ENSG00000081052	22.8996	0.769586	0.383163	2.00851	0.0445895	0.217685	COL4A4	2
ENSG00000178401	517.196	-2.01927	0.833906	-2.42146	0.0154581	0.0721972	DNAJC22	12	ENSG00000174607	62.4642	-0.556931	0.350926	-1.58703	0.112505	0.539167	UGT8	4	ENSG00000102466	755.434	-0.258695	0.128833	-2.00798	0.0446456	0.217898	FGF14	13
ENSG00000125968	357.169	1.19029	0.491727	2.42062	0.0154939	0.0723441	ID1	20	ENSG00000239486	12.7464	0.887696	0.559131	1.58764	0.112369	0.539167		7	ENSG00000111799	717.828	-0.617811	0.307745	-2.00754	0.0446922	0.218064	COL12A1	6
ENSG00000125319	79.7574	-0.921536	0.380776	-2.42015	0.0155141	0.0724175	HROB	17	ENSG00000066777	3241.42	0.16287	0.102645	1.58673	0.112575	0.539245	ARFGEF1	8	ENSG00000143545	758.781	-0.427935	0.213208	-2.00713	0.0447361	0.218128	RAB13	1
ENSG00000179933	883.345	-0.526935	0.217746	-2.41995	0.0155227	0.0724175	C14orf119	14	ENSG00000179362	31.1358	-0.464859	0.29299	-1.58661	0.112602	0.539245	HMGN2P46	15	ENSG00000149554	745.565	0.429321	0.213911	2.00701	0.0447487	0.218128	CHEK1	11
ENSG00000187134	2619.64	-0.471234	0.194722	-2.42004	0.0155188	0.0724175	AKR1C1	10	ENSG00000110367	9071.45	0.226896	0.14311	1.58546	0.112862	0.539781	DDX6	11	ENSG00000166579	1248.62	0.194094	0.0967109	2.00695	0.0447554	0.218128	NDEL1	17
ENSG00000112304	661.91	-0.506011	0.209138	-2.41951	0.0155414	0.0724641	ACOT13	6	ENSG00000129911	442.388	0.491265	0.309846	1.58552	0.112849	0.539781	KLF16	19	ENSG00000170469	71.513	0.446211	0.222297	2.00727	0.0447205	0.218128	SPATA24	5
ENSG00000112796	40.8609	1.87759	0.776011	2.41955	0.0155399	0.0724641	ENPP5	6	ENSG00000183395	13.6978	-1.57556	0.993675	-1.58558	0.112834	0.539781	PMCH	12	ENSG00000121989	4672.73	-0.173963	0.0866973	-2.00655	0.0447972	0.21827	ACVR2A	2
ENSG00000108861	1860.77	-0.456758	0.188846	-2.41868	0.0155768	0.0726089	DUSP3	17	ENSG00000270300	17.894	0.79812	0.5034	1.58546	0.112862	0.539781	PHACTR2P1	10	ENSG00000138674	5027.92	0.12875	0.0641711	2.00636	0.0448175	0.218308	SEC31A	4
ENSG00000204248	130.831	1.15056	0.475723	2.41855	0.0155825	0.072615	COL11A2	6	ENSG00000286190	7535.51	-0.384786	0.242704	-1.58541	0.112872	0.539781		17	ENSG00000151023	54.5565	-0.832693	0.415234	-2.00536	0.0449249	0.21877	ENKUR	10
ENSG00000135900	1330.37	-0.432791	0.178996	-2.41788	0.0156113	0.0727287	MRPL44	2	ENSG00000233232	208.918	0.377	0.237835	1.58513	0.112936	0.539937	NPIPB7	16	ENSG00000283156	20.0475	-0.614308	0.306468	-2.00448	0.0450192	0.219167		4
ENSG00000133740	838.963	-0.509948	0.210989	-2.41694	0.0156515	0.0728141	E2F5	8	ENSG00000229816	24.9144	0.512266	0.323213	1.58492	0.112985	0.540016	DDX50P1	2	ENSG00000079308	220.973	0.551654	0.275239	2.00427	0.0450409	0.219211	TNS1	2
ENSG00000139269	14.4704	1.82582	0.755404	2.41701	0.0156484	0.0728141	INHBE	12	ENSG00000180900	2415.17	0.25632	0.161754	1.58462	0.113052	0.540188	SCRIB	8	ENSG00000105926	600.621	-0.485143	0.24215	-2.00348	0.045126	0.219564	PALS2	7
ENSG00000151812	182.248	-0.651381	0.26947	-2.41727	0.0156376	0.0728141	SLC35F4	14	ENSG00000143387	325.368	0.347878	0.21956	1.58443	0.113096	0.540245	CTSK	1	ENSG00000197093	1530.23	0.24342	0.121508	2.00331	0.0451435	0.219588	GAL3ST4	7
ENSG00000232344	33.1454	1.43549	0.593926	2.41695	0.0156513	0.0728141		17	ENSG00000113273	839.359	0.182895	0.115493	1.58361	0.113283	0.540336	ARSB	5	ENSG00000151287	184.825	-0.247885	0.123754	-2.00304	0.0451731	0.21967	TEX30	13
ENSG00000284024	1374.15	-0.334588	0.138426	-2.41709	0.0156452	0.0728141	MSANTD7	10	ENSG00000140961	59.2782	0.389042	0.245637	1.58381	0.113237	0.540336	OSGIN1	16	ENSG00000152422	138.767	-0.319652	0.159606	-2.00276	0.0452028	0.219754	XRCC4	5
ENSG00000010626	182.559	0.672912	0.278499	2.41621	0.0156829	0.0729398	LRRC23	12	ENSG00000155256	2077.16	-0.191246	0.120773	-1.58351	0.113305	0.540336	ZFYVE27	10	ENSG00000093183	2448.33	0.154794	0.0773048	2.00238	0.0452434	0.219766	SEC22C	3
ENSG00000116544	1260.94	0.564841	0.233852	2.41538	0.0157186	0.073077	DLGAP3	1	ENSG00000155729	336.915	0.186458	0.117732	1.58375	0.11325	0.540336	KCTD18	2	ENSG00000109927	398.576	-0.220801	0.110259	-2.00256	0.0452242	0.219766	TECTA	11
ENSG00000141556	3574.97	0.438532	0.181563	2.41532	0.0157212	0.073077	TBCD	17	ENSG00000161654	1499.02	0.281207	0.177545	1.58386	0.113225	0.540336	LSM12	17	ENSG00000130508	8217.68	0.269905	0.134784	2.0025	0.0452308	0.219766	PXDN	2
ENSG00000143093	4742.13	0.425589	0.176228	2.41499	0.0157355	0.0731024	STRIP1	1	ENSG00000163126	222.639	-0.34369	0.216987	-1.58392	0.113212	0.540336	ANKRD23	2	ENSG00000162032	1491.37	-0.437887	0.21874	-2.00186	0.0452999	0.219979	SPSB3	16
ENSG00000259726	149.907	0.830785	0.344004	2.41504	0.0157333	0.0731024	CSPG4P11	15	ENSG00000116120	2071.8	-0.167175	0.105594	-1.58319	0.113377	0.540378	FARSB	2	ENSG00000100425	4043.09	-0.185484	0.0926627	-2.00171	0.0453154	0.219993	BRD1	22
ENSG00000122126	2977.04	0.334062	0.138385	2.414	0.0157783	0.0732811	OCRL	X	ENSG00000161267	264.987	-0.331631	0.209465	-1.58323	0.113369	0.540378	BDH1	3	ENSG00000162368	3135.53	-0.188943	0.0944418	-2.00063	0.0454324	0.220438	CMPK1	1
ENSG00000215156	60.3683	-1.02242	0.42356	-2.41388	0.0157838	0.0732858		5	ENSG00000104679	1749.01	-0.19899	0.125701	-1.58303	0.113414	0.540402	R3HCC1	8	ENSG00000283196	7.62271	1.76015	0.879757	2.00072	0.0454226	0.220438		2
ENSG00000143633	521.582	-0.491535	0.203645	-2.41368	0.0157922	0.0733045	C1orf131	1	ENSG00000103034	11535.6	-0.362239	0.228852	-1.58285	0.113455	0.54045	NDRG4	16	ENSG00000142149	1469.05	-0.270989	0.135529	-1.9995	0.0455546	0.220969	HUNK	21
ENSG00000254995	458.735	0.802378	0.332478	2.41333	0.0158076	0.0733556	STX16-NPEPL1	20	ENSG00000110455	8.18829	-1.38198	0.873297	-1.58249	0.113538	0.54048	ACCS	11	ENSG00000185947	218.547	0.294416	0.147272	1.99912	0.0455949	0.221103	ZNF267	16
ENSG00000105341	1107.09	-0.40405	0.167436	-2.41316	0.0158148	0.0733687	DMAC2	19	ENSG00000142961	66.0067	-0.571418	0.361139	-1.58227	0.113589	0.54048	MOB3C	1	ENSG00000233954	56.4616	0.408628	0.204465	1.99852	0.0456605	0.221359	UQCRHL	1
ENSG00000131187	93.9385	1.01377	0.420375	2.41157	0.0158838	0.0736484	F12	5	ENSG00000154274	17.4401	0.918199	0.580272	1.58236	0.113568	0.54048	C4orf19	4	ENSG00000176601	18.497	-1.42587	0.713652	-1.99799	0.0457177	0.221575	MAP3K19	2
ENSG00000242259	1675.24	-0.458357	0.190066	-2.41157	0.015884	0.0736484	C22orf39	22	ENSG00000178636	31.6012	0.54826	0.346467	1.58243	0.113552	0.54048	MRPL42P1	4	ENSG00000139567	10.28	0.815157	0.408138	1.99726	0.0457975	0.221837	ACVRL1	12
ENSG00000148229	2135.75	-0.380214	0.157695	-2.41107	0.0159057	0.0737286	POLE3	9	ENSG00000133019	180.204	0.416826	0.263493	1.58192	0.113667	0.540702	CHRM3	1	ENSG00000214226	58.4533	-0.39206	0.196293	-1.99732	0.0457908	0.221837	C17orf67	17
ENSG00000019144	5973.08	0.526219	0.218288	2.41067	0.0159232	0.0737891	PHLDB1	11	ENSG00000230707	60.1247	-0.61492	0.388797	-1.5816	0.113742	0.540908	HAPSTR2	X	ENSG00000188846	11498.6	-0.264856	0.132638	-1.99684	0.0458429	0.221996	RPL14	3
ENSG00000079101	186.846	0.778466	0.322947	2.4105	0.0159305	0.0738022	CLUL1	18	ENSG00000186526	16.6194	0.545099	0.344761	1.58109	0.113857	0.541305	CYP4F8	19	ENSG00000103496	437.382	-0.326875	0.163789	-1.99571	0.045966	0.222306	STX4	16
ENSG00000167842	1208.85	-0.459494	0.190645	-2.4102	0.0159436	0.0738425	MIS12	17	ENSG00000123572	22.9787	-1.40626	0.889604	-1.58077	0.113931	0.541355	NRK	X	ENSG00000110013	621.369	-0.237468	0.118992	-1.99566	0.0459711	0.222306	SIAE	11
ENSG00000100528	2818.82	-0.596361	0.247463	-2.4099	0.015957	0.0738619	CNIH1	14	ENSG00000154764	238.786	-0.715595	0.452662	-1.58086	0.11391	0.541355	WNT7A	3	ENSG00000136811	2371.7	0.276436	0.138518	1.99567	0.0459696	0.222306	ODF2	9
ENSG00000119636	480.733	0.507609	0.210648	2.40975	0.0159636	0.0738619	BBOF1	14	ENSG00000166862	540.45	0.754983	0.477887	1.57984	0.114144	0.542217	CACNG2	22	ENSG00000154059	991.274	-0.336405	0.168532	-1.99609	0.0459241	0.222306	IMPACT	18
ENSG00000168096	955.849	0.556907	0.231111	2.4097	0.0159656	0.0738619	ANKS3	16	ENSG00000159259	451.959	0.614396	0.388963	1.57957	0.114204	0.542351	CHAF1B	21	ENSG00000270757	43.398	0.698508	0.350011	1.99567	0.0459695	0.222306	HSPE1-MOB4	2
ENSG00000171540	2749.11	-1.88192	0.780882	-2.41	0.0159525	0.0738619	OTP	5	ENSG00000156398	318.175	0.611502	0.387189	1.57934	0.114259	0.54246	SFXN2	10	ENSG00000147548	11042.8	-0.180187	0.0903104	-1.9952	0.0460215	0.22238	NSD3	8
ENSG00000075856	2643.32	0.541908	0.224989	2.4086	0.0160137	0.0740435	SART3	12	ENSG00000173890	18.8092	0.68689	0.43497	1.57917	0.114298	0.542492	GPR160	3	ENSG00000173039	1312.68	-0.157923	0.0791529	-1.99517	0.0460247	0.22238	RELA	11
ENSG00000121691	865.726	0.39497	0.163979	2.40866	0.0160113	0.0740435	CAT	11	ENSG00000038945	27.4364	0.628476	0.398144	1.57851	0.114448	0.542753	MSR1	8	ENSG00000214688	4.36947	-2.81919	1.41291	-1.9953	0.0460104	0.22238	C10orf105	10
ENSG00000113615	1883.24	-0.434456	0.180423	-2.40798	0.0160412	0.0741497	SEC24A	5	ENSG00000170837	1381.1	-0.437719	0.277284	-1.5786	0.114429	0.542753	GPR27	3	ENSG00000018408	924.595	-0.566625	0.284092	-1.99451	0.0460958	0.2226	WWTR1	3
ENSG00000159251	112.362	-1.72585	0.716862	-2.4075	0.016062	0.0742051	ACTC1	15	ENSG00000250366	965.245	-0.400103	0.253444	-1.57867	0.114412	0.542753	TUNAR	14	ENSG00000100276	11.6513	0.787297	0.394727	1.99454	0.0460932	0.2226	RASL10A	22
ENSG00000227473	155.932	0.915905	0.380438	2.4075	0.0160621	0.0742051	TSSK5P	8	ENSG00000164112	10.2701	-1.21098	0.767334	-1.57817	0.114526	0.542876	SMIM43	4	ENSG00000126522	406.545	0.368127	0.184587	1.99433	0.0461163	0.222604	ASL	7
ENSG00000084676	3009.93	0.341665	0.141929	2.4073	0.0160711	0.074226	NCOA1	2	ENSG00000164692	1892.53	-1.19524	0.75738	-1.57812	0.114537	0.542876	COL1A2	7	ENSG00000130717	1004.48	-0.260363	0.130563	-1.99416	0.046135	0.222604	UCK1	9
ENSG00000099308	1017.05	0.532089	0.221058	2.40701	0.0160836	0.0742427	MAST3	19	ENSG00000169621	51.1282	0.490175	0.310645	1.57792	0.114583	0.542922	APLF	2	ENSG00000185753	767.667	0.241706	0.121206	1.99417	0.0461335	0.222604	CXorf38	X
ENSG00000270629	782.66	0.723711	0.30066	2.40707	0.016081	0.0742427	NBPF14	1	ENSG00000169836	42.2454	-1.29684	0.821929	-1.5778	0.114611	0.542922	TACR3	4	ENSG00000090520	2071.26	-0.219455	0.110092	-1.99338	0.0462199	0.222682	DNAJB11	3
ENSG00000136897	1100.55	-0.434764	0.180662	-2.4065	0.0161063	0.0742855	MRPL50	9	ENSG00000136754	1833.86	-0.161025	0.102076	-1.57749	0.114683	0.543113	ABI1	10	ENSG00000104884	1805.54	0.140693	0.0705746	1.99354	0.0462029	0.222682	ERCC2	19
ENSG00000153157	86.3396	0.855492	0.355488	2.40653	0.0161051	0.0742855	SYCP2L	6	ENSG00000107854	5010.34	-0.16167	0.102505	-1.5772	0.11475	0.543282	TNKS2	10	ENSG00000126821	182.963	-0.253978	0.127416	-1.9933	0.0462282	0.222682	SGPP1	14
ENSG00000168172	4069.47	-0.338365	0.1406	-2.40659	0.0161023	0.0742855	HOOK3	8	ENSG00000228653	13.0893	0.685429	0.434643	1.57699	0.114798	0.543354	HNRNPCP7	7	ENSG00000144045	16.8919	1.64955	0.827447	1.99354	0.0462021	0.222682	DQX1	2
ENSG00000167280	785.811	0.654148	0.271867	2.40613	0.0161225	0.0743396	ENGASE	17	ENSG00000165632	928.684	0.226566	0.143687	1.5768	0.114842	0.543415	TAF3	10	ENSG00000168913	654.151	-0.510731	0.256172	-1.9937	0.0461846	0.222682	ENHO	9
ENSG00000128059	1057.19	-0.430569	0.178988	-2.40558	0.0161468	0.0744309	PPAT	4	ENSG00000112232	510.265	-0.66486	0.421763	-1.57638	0.114938	0.543651	KHDRBS2	6	ENSG00000169126	66.933	0.523915	0.262787	1.99369	0.0461861	0.222682	ODAD2	10
ENSG00000110844	1095.34	0.503328	0.209285	2.40498	0.0161731	0.0745112	PRPF40B	12	ENSG00000150361	1306.46	-0.601881	0.38183	-1.5763	0.114956	0.543651	KLHL1	13	ENSG00000136802	2042.19	-0.134053	0.0672558	-1.99318	0.0462421	0.222688	LRRC8A	9
ENSG00000177646	1335.88	0.411013	0.170895	2.40507	0.0161694	0.0745112	ACAD9	3	ENSG00000065809	3190.57	-0.192363	0.122091	-1.57556	0.115126	0.544063	FAM107B	10	ENSG00000166819	8.75545	-0.863979	0.433572	-1.9927	0.0462943	0.222877	PLIN1	15
ENSG00000130822	539.364	0.997612	0.414912	2.40439	0.0161993	0.0746109	PNCK	X	ENSG00000101076	27.815	0.580967	0.368748	1.57551	0.115139	0.544063	HNF4A	20	ENSG00000039068	49.067	-0.551907	0.277067	-1.99196	0.0463754	0.22302	CDH1	16
ENSG00000185090	2540.05	-0.433546	0.180329	-2.4042	0.0162078	0.0746295	MANEAL	1	ENSG00000110675	478.26	-0.553307	0.351142	-1.57574	0.115087	0.544063	ELMOD1	11	ENSG00000171552	3149.33	-0.296684	0.148916	-1.99229	0.0463392	0.22302	BCL2L1	20
ENSG00000260729	421.206	0.835206	0.347525	2.4033	0.0162478	0.0747929		15	ENSG00000009765	20.6581	0.750139	0.47619	1.57529	0.115189	0.544151	IYD	6	ENSG00000198105	1373	1.50103	0.753476	1.99214	0.0463555	0.22302	ZNF248	10
ENSG00000081019	3230.16	-0.386391	0.160806	-2.40284	0.0162684	0.0748338	RSBN1	1	ENSG00000231738	85.0502	0.513332	0.326016	1.57456	0.115357	0.544794	TSPAN19	12	ENSG00000258611	23.5417	0.643166	0.322868	1.99204	0.0463669	0.22302	YBX2P2	15
ENSG00000089220	9121.74	-0.503312	0.209465	-2.40285	0.0162679	0.0748338	PEBP1	12	ENSG00000088305	3148.56	0.399678	0.253909	1.5741	0.115465	0.544999	DNMT3B	20	ENSG00000139620	1160.73	0.217844	0.10938	1.99162	0.0464125	0.223137	KANSL2	12
ENSG00000241973	4867.2	0.4173	0.173673	2.4028	0.0162702	0.0748338	PI4KA	22	ENSG00000148229	2147.21	-0.235545	0.149629	-1.5742	0.115442	0.544999	POLE3	9	ENSG00000089250	148.383	0.82358	0.413593	1.99128	0.0464502	0.223257	NOS1	12
ENSG00000101187	56.8863	1.6488	0.686266	2.40256	0.0162808	0.0748414	SLCO4A1	20	ENSG00000108309	4326.34	-0.381534	0.242502	-1.57332	0.115644	0.545244	RUNDC3A	17	ENSG00000169239	452.284	0.586885	0.294798	1.9908	0.0465028	0.223447	CA5B	X
ENSG00000111229	3052.73	-0.553057	0.230189	-2.40262	0.0162779	0.0748414	ARPC3	12	ENSG00000125787	23.8175	0.482475	0.306606	1.5736	0.115581	0.545244	GNRH2	20	ENSG00000185112	104.671	-0.52499	0.26374	-1.99056	0.0465294	0.223514	FAM43A	3
ENSG00000048140	2554.98	-0.407293	0.169562	-2.40203	0.0163044	0.0748478	TSPAN17	5	ENSG00000137414	2661.72	-0.236207	0.150124	-1.57341	0.115624	0.545244	FAM8A1	6	ENSG00000171448	954.602	-0.145683	0.0731999	-1.99021	0.0465677	0.223636	ZBTB26	9
ENSG00000168397	2674.27	0.534567	0.222524	2.40229	0.0162927	0.0748478	ATG4B	2	ENSG00000176623	934.266	0.190058	0.120796	1.57338	0.115631	0.545244	RMDN1	8	ENSG00000142920	340.714	0.44103	0.221638	1.98987	0.0466058	0.223757	AZIN2	1
ENSG00000176018	674.714	0.612127	0.254803	2.40236	0.0162897	0.0748478	LYSMD3	5	ENSG00000101850	23.3679	-0.667619	0.424587	-1.5724	0.115859	0.545802	GPR143	X	ENSG00000203667	2946.25	-0.298686	0.150187	-1.98876	0.046728	0.224282	COX20	1
ENSG00000196730	3491.24	0.458014	0.190677	2.40204	0.0163037	0.0748478	DAPK1	9	ENSG00000137413	405.52	0.338065	0.214981	1.57253	0.115827	0.545802	TAF8	6	ENSG00000163377	23.0263	-0.678661	0.341288	-1.98853	0.0467536	0.224342	TAFA4	3
ENSG00000240204	69.6088	1.11505	0.464215	2.40202	0.0163047	0.0748478	SMKR1	7	ENSG00000196924	11337.3	0.801762	0.509883	1.57245	0.115847	0.545802	FLNA	X	ENSG00000267426	32.927	-0.520249	0.261653	-1.98832	0.0467765	0.224391		17
ENSG00000166986	6222.21	0.470773	0.196028	2.40156	0.0163252	0.0749213	MARS1	12	ENSG00000104524	120.229	-0.351238	0.223482	-1.57166	0.11603	0.545895	PYCR3	8	ENSG00000100395	1173.98	-0.257263	0.129423	-1.98777	0.0468372	0.22462	L3MBTL2	22
ENSG00000146216	2651.91	0.543246	0.226229	2.40131	0.0163365	0.0749522	TTBK1	6	ENSG00000138246	1965.77	-0.192398	0.122439	-1.57138	0.116095	0.545895	DNAJC13	3	ENSG00000227413	6.69346	1.04873	0.527718	1.9873	0.0468893	0.224807		22
ENSG00000100601	493.819	-0.45661	0.190195	-2.40075	0.0163616	0.0750466	ALKBH1	14	ENSG00000160446	101.855	0.829376	0.527698	1.57169	0.116023	0.545895	ZDHHC12	9	ENSG00000160868	12.9394	1.08708	0.547431	1.98579	0.0470568	0.225548	CYP3A4	7
ENSG00000153187	24269.1	-0.339752	0.141532	-2.40053	0.0163712	0.0750493	HNRNPU	1	ENSG00000174891	658.538	0.219836	0.139867	1.57175	0.116009	0.545895	RSRC1	3	ENSG00000111962	248.098	-0.537162	0.270553	-1.98542	0.0470979	0.225636	UST	6
ENSG00000179044	77.5236	0.759332	0.316317	2.40054	0.0163707	0.0750493	EXOC3L1	16	ENSG00000178662	8024.89	-0.548433	0.348977	-1.57154	0.116057	0.545895	CSRNP3	2	ENSG00000242615	219.945	-0.50737	0.255552	-1.98539	0.0471012	0.225636	RPL17P47	19
ENSG00000159200	1520.78	0.749012	0.312043	2.40035	0.0163795	0.0750669	RCAN1	21	ENSG00000184261	94.7736	0.553909	0.352346	1.57206	0.115936	0.545895	KCNK12	2	ENSG00000101236	3522.44	0.207068	0.104308	1.98515	0.0471273	0.225637	RNF24	20
ENSG00000111837	67.3922	-1.12832	0.470136	-2.39999	0.0163957	0.0751201	MAK	6	ENSG00000198642	5881.08	-0.249859	0.159009	-1.57135	0.116102	0.545895	KLHL9	9	ENSG00000164045	1206.13	0.245839	0.123838	1.98516	0.0471262	0.225637	CDC25A	3
ENSG00000221891	22.8847	-1.40009	0.583446	-2.39969	0.0164091	0.0751608	FAM218BP	4	ENSG00000146143	389.179	0.333564	0.212315	1.57108	0.116164	0.546037	PRIM2	6	ENSG00000088826	386.881	-0.285045	0.143612	-1.98483	0.0471634	0.225685	SMOX	20
ENSG00000107551	352.181	0.543479	0.226567	2.39876	0.0164508	0.0753313	RASSF4	10	ENSG00000072195	1928.96	-0.305724	0.194619	-1.57088	0.11621	0.546099	SPEG	2	ENSG00000150990	391.959	0.183044	0.0922173	1.98492	0.0471533	0.225685	DHX37	12
ENSG00000197603	2568.81	0.362662	0.151234	2.39801	0.0164844	0.0754644	CPLANE1	5	ENSG00000082438	105.188	1.13588	0.723163	1.57071	0.116251	0.546142	COBLL1	2	ENSG00000122863	747.833	-0.632784	0.319083	-1.98314	0.0473524	0.226527	CHST3	10
ENSG00000187792	586.746	-0.471436	0.196669	-2.39711	0.0165252	0.07563	ZNF70	22	ENSG00000132881	112.939	-0.46094	0.293546	-1.57025	0.116357	0.546149	CPLANE2	1	ENSG00000137413	473.142	0.24766	0.124911	1.98269	0.0474017	0.226639	TAF8	6
ENSG00000085274	927.268	-0.403822	0.168497	-2.39661	0.0165473	0.0756897	MYNN	3	ENSG00000134940	17.6544	0.814174	0.518533	1.57015	0.11638	0.546149	ACRV1	11	ENSG00000177192	271.375	0.250652	0.126419	1.98271	0.0474003	0.226639	PUS1	12
ENSG00000160226	853.538	0.363332	0.151602	2.39662	0.016547	0.0756897	CFAP410	21	ENSG00000156642	3057.12	-0.186565	0.118809	-1.57029	0.116347	0.546149	NPTN	15	ENSG00000116704	708.8	-0.26861	0.135554	-1.98156	0.0475281	0.226976	SLC35D1	1
ENSG00000204604	418.964	-0.646201	0.269724	-2.39579	0.0165848	0.0758193	ZNF468	19	ENSG00000185504	2475.8	-0.199323	0.126937	-1.57024	0.116358	0.546149	FAAP100	17	ENSG00000136888	3669.19	-0.289132	0.145904	-1.98166	0.047517	0.226976	ATP6V1G1	9
ENSG00000258674	164.924	0.749645	0.312897	2.39582	0.0165833	0.0758193		19	ENSG00000166272	2083.4	-0.188863	0.120306	-1.56986	0.116448	0.546167	WBP1L	10	ENSG00000151491	751.856	-0.608589	0.3071	-1.98173	0.0475093	0.226976	EPS8	12
ENSG00000115756	1348.11	0.60102	0.250884	2.39561	0.0165928	0.0758353	HPCAL1	2	ENSG00000198237	215.519	-0.387014	0.246526	-1.56987	0.116446	0.546167	GUSBP13	5	ENSG00000165949	34.6248	0.595773	0.300671	1.98148	0.0475376	0.226976	IFI27	14
ENSG00000133246	25.8546	1.25218	0.52279	2.39518	0.0166122	0.0759029	PRAM1	19	ENSG00000127837	2776.8	-0.145062	0.0924247	-1.56952	0.116527	0.546386	AAMP	2	ENSG00000196267	499.621	-0.171225	0.0863967	-1.98185	0.0474962	0.226976	ZNF836	19
ENSG00000103942	1211.06	0.436368	0.182199	2.395	0.0166203	0.0759193	HOMER2	15	ENSG00000072756	1522.64	0.134684	0.0858795	1.5683	0.116812	0.547318	TRNT1	3	ENSG00000187135	233.753	0.934745	0.471775	1.98133	0.0475537	0.226991	VSTM2B	19
ENSG00000015479	31648.8	-0.338093	0.141179	-2.39479	0.01663	0.075937	MATR3	5	ENSG00000164442	3420.49	0.520484	0.331862	1.56837	0.116794	0.547318	CITED2	6	ENSG00000186416	1264.7	-0.221323	0.111764	-1.98027	0.0476734	0.227452	NKRF	X
ENSG00000114354	3489.53	-0.530439	0.22151	-2.39466	0.016636	0.075937	TFG	3	ENSG00000237190	1103.95	-0.217207	0.138503	-1.56825	0.116822	0.547318	CDKN2AIPNL	5	ENSG00000214717	1904.09	-0.201871	0.101943	-1.98024	0.0476766	0.227452	ZBED1	X
ENSG00000144401	358.885	-0.499337	0.208525	-2.39461	0.0166379	0.075937	METTL21A	2	ENSG00000130052	23.6106	0.886948	0.565715	1.56783	0.11692	0.547625	STARD8	X	ENSG00000113231	110.515	-0.447874	0.226205	-1.97994	0.0477101	0.22755	PDE8B	5
ENSG00000182004	1218.66	-0.491597	0.205352	-2.39392	0.0166693	0.0760596	SNRPE	1	ENSG00000231859	19.0798	0.705767	0.450193	1.5677	0.116952	0.547625		7	ENSG00000161526	2062.43	-0.229079	0.115748	-1.97911	0.0478034	0.227932	SAP30BP	17
ENSG00000089916	4284.25	0.492737	0.205842	2.39377	0.0166762	0.0760668	GPATCH2L	14	ENSG00000102977	1054.55	-0.243281	0.155224	-1.56729	0.117046	0.547919	ACD	16	ENSG00000269404	25.0507	0.758692	0.383463	1.97853	0.0478694	0.228184	SPIB	19
ENSG00000175826	1836.47	-0.40358	0.168602	-2.39368	0.0166801	0.0760668	CTDNEP1	17	ENSG00000116774	73.0682	-1.36972	0.874025	-1.56714	0.117082	0.547934	OLFML3	1	ENSG00000111802	1231.41	-0.142774	0.0721728	-1.97823	0.047903	0.228226	TDP2	6
ENSG00000173258	938.194	0.431575	0.180311	2.39351	0.0166881	0.0760824	ZNF483	9	ENSG00000104044	14.3285	1.6087	1.02668	1.5669	0.117137	0.548041	OCA2	15	ENSG00000253485	13.572	1.0371	0.52426	1.97822	0.0479044	0.228226	PCDHGA5	5
ENSG00000156232	302.61	0.500752	0.209252	2.39306	0.0167085	0.0761336	WHAMM	15	ENSG00000097096	115.81	0.704912	0.45016	1.56591	0.117369	0.548976	SYDE2	1	ENSG00000110917	4908.15	-0.16829	0.0850862	-1.97788	0.0479425	0.228345	MLEC	12
ENSG00000286112	168.679	0.636775	0.266089	2.3931	0.0167069	0.0761336	KYAT1	9	ENSG00000122970	1869.01	-0.186722	0.119264	-1.56562	0.117439	0.549152	IFT81	12	ENSG00000152433	206.254	-0.357388	0.180768	-1.97706	0.0480352	0.228723	ZNF547	19
ENSG00000166265	150.249	-1.39128	0.58146	-2.39273	0.0167234	0.0761807	CYYR1	21	ENSG00000264522	805.632	0.36142	0.230879	1.56541	0.117487	0.549229	OTUD7B	1	ENSG00000164442	2998.17	-0.243707	0.123301	-1.97652	0.0480963	0.228952	CITED2	6
ENSG00000162959	1359.79	-0.455006	0.190179	-2.39251	0.0167335	0.0762061	MEMO1	2	ENSG00000039600	10.5535	-1.4644	0.935649	-1.56512	0.117556	0.549399	SOX30	5	ENSG00000124596	773.435	-0.174347	0.0882287	-1.97608	0.0481458	0.229125	OARD1	6
ENSG00000100983	999.164	0.35691	0.149204	2.39209	0.0167529	0.0762327	GSS	20	ENSG00000131899	1416.84	-0.357561	0.228517	-1.5647	0.117654	0.549685	LLGL1	17	ENSG00000231551	74.9499	0.459424	0.232582	1.97532	0.0482316	0.22947	PDE4DIPP6	1
ENSG00000153046	538.241	-0.430366	0.179913	-2.39208	0.0167531	0.0762327	CDYL	6	ENSG00000169598	299.588	-0.197781	0.126418	-1.5645	0.1177	0.549685	DFFB	1	ENSG00000114115	1407.42	0.712039	0.3605	1.97514	0.048252	0.229504	RBP1	3
ENSG00000187051	929.696	-0.406145	0.169779	-2.3922	0.0167479	0.0762327	RPS19BP1	22	ENSG00000177669	8.42104	0.920541	0.588415	1.56444	0.117714	0.549685	MBOAT4	8	ENSG00000082996	778.552	-0.270092	0.136766	-1.97485	0.0482857	0.229602	RNF13	3
ENSG00000186654	177.195	0.743379	0.31078	2.39198	0.016758	0.0762339	PRR5	22	ENSG00000103145	689.924	0.340742	0.217842	1.56417	0.117777	0.549831	HCFC1R1	16	ENSG00000104870	169.647	-0.543441	0.275229	-1.97451	0.0483242	0.229722	FCGRT	19
ENSG00000112992	3970.36	-0.392921	0.164295	-2.39156	0.0167772	0.0763003	NNT	5	ENSG00000138669	113.379	-1.22526	0.783474	-1.56388	0.117846	0.549858	PRKG2	4	ENSG00000176273	139.689	0.349697	0.17714	1.97412	0.0483677	0.229866	SLC35G1	10
ENSG00000169860	140.325	1.08112	0.452133	2.39115	0.0167959	0.0763645	P2RY1	3	ENSG00000284626	11.3945	0.796739	0.509465	1.56387	0.117847	0.549858		15	ENSG00000179021	918.953	-0.19806	0.100344	-1.97381	0.0484028	0.22997	C3orf38	3
ENSG00000103546	17.2096	2.23897	0.936408	2.39103	0.0168014	0.0763688	SLC6A2	16	ENSG00000127527	2014.5	-0.166611	0.106548	-1.56372	0.117884	0.549877	EPS15L1	19	ENSG00000134030	2859.91	-0.370523	0.187746	-1.97353	0.0484355	0.229999	CTIF	18
ENSG00000105143	717.836	0.679181	0.284088	2.39074	0.0168145	0.076396	SLC1A6	19	ENSG00000156535	55.7895	-0.950038	0.607639	-1.56349	0.117937	0.549976	CD109	6	ENSG00000184530	6.57372	-1.12822	0.571672	-1.97354	0.0484337	0.229999	C6orf58	6
ENSG00000136603	2405.64	-0.381749	0.159681	-2.39069	0.0168166	0.076396	SKIL	3	ENSG00000064205	19.4313	0.629745	0.403122	1.56217	0.118248	0.551276	CCN5	20	ENSG00000101901	1109.17	0.485159	0.246068	1.97165	0.0486498	0.23089	ALG13	X
ENSG00000076201	2786.53	0.423029	0.176965	2.39046	0.0168272	0.0764225	PTPN23	3	ENSG00000161638	291.908	1.27801	0.81839	1.56162	0.118378	0.551671	ITGA5	12	ENSG00000180957	2604.49	0.132412	0.0671551	1.97173	0.0486405	0.23089	PITPNB	22
ENSG00000122420	31.527	2.0604	0.861959	2.39037	0.0168316	0.0764225	PTGFR	1	ENSG00000165194	1311.51	-0.539282	0.345381	-1.56141	0.118426	0.551671	PCDH19	X	ENSG00000009709	637.274	-0.960405	0.487148	-1.97148	0.0486686	0.230917	PAX7	1
ENSG00000119715	144.991	-0.895384	0.374644	-2.38996	0.0168502	0.0764688	ESRRB	14	ENSG00000165629	4179.38	-0.21156	0.135494	-1.5614	0.11843	0.551671	ATP5F1C	10	ENSG00000147457	1879.71	-0.314107	0.159341	-1.97129	0.0486913	0.230961	CHMP7	8
ENSG00000139826	912.833	-0.493576	0.206531	-2.38984	0.0168556	0.0764688	ABHD13	13	ENSG00000141556	3080.63	0.286452	0.183521	1.56087	0.118554	0.551734	TBCD	17	ENSG00000103194	3361.99	0.14601	0.0740811	1.97094	0.0487305	0.231084	USP10	16
ENSG00000185585	67.1983	1.10872	0.463916	2.38992	0.0168518	0.0764688	OLFML2A	9	ENSG00000156639	4141.52	-0.149495	0.0957812	-1.56079	0.118573	0.551734	ZFAND3	6	ENSG00000109047	7.41415	1.54246	0.782733	1.97061	0.0487689	0.231108	RCVRN	17
ENSG00000116147	292.931	1.20955	0.5062	2.38948	0.0168723	0.0765236	TNR	1	ENSG00000197563	731.157	0.271592	0.173977	1.56108	0.118506	0.551734	PIGN	18	ENSG00000148606	3445.53	0.141165	0.0716417	1.97044	0.0487883	0.231108	POLR3A	10
ENSG00000138079	50.3591	-1.12386	0.470399	-2.38916	0.0168871	0.0765697	SLC3A1	2	ENSG00000232862	7.46291	-1.13296	0.725811	-1.56096	0.118533	0.551734		1	ENSG00000175029	4494.91	-0.19366	0.0982829	-1.97043	0.0487887	0.231108	CTBP2	10
ENSG00000197142	52.5217	1.26559	0.529759	2.389	0.0168945	0.0765824	ACSL5	10	ENSG00000129667	18.4699	1.11678	0.715595	1.56064	0.118609	0.551754	RHBDF2	17	ENSG00000175318	13.7235	-0.934631	0.474286	-1.97061	0.0487688	0.231108	GRAMD2A	15
ENSG00000110375	13.1496	1.85154	0.775165	2.38858	0.0169137	0.0766487	UPK2	11	ENSG00000165516	2503.3	-0.213071	0.136545	-1.56044	0.118655	0.551817	KLHDC2	14	ENSG00000141622	5399.27	-0.199821	0.101444	-1.96977	0.0488647	0.231405	ARK2C	18
ENSG00000106066	109.866	1.00322	0.420135	2.38785	0.0169473	0.0766756	CPVL	7	ENSG00000182040	8.91479	1.15723	0.741867	1.55988	0.118787	0.552279	USH1G	17	ENSG00000105607	400.552	-0.268278	0.136231	-1.96929	0.0489198	0.231413	GCDH	19
ENSG00000106341	200.138	1.42813	0.59807	2.3879	0.0169451	0.0766756	PPP1R17	7	ENSG00000173545	1215.57	-0.262037	0.168067	-1.55912	0.118967	0.552875	ZNF622	5	ENSG00000108821	2175.33	-0.819669	0.416203	-1.9694	0.0489073	0.231413	COL1A1	17
ENSG00000160991	3076.5	0.618553	0.259035	2.38792	0.0169442	0.0766756	ORAI2	7	ENSG00000184887	2295.86	-0.348376	0.223451	-1.55907	0.11898	0.552875	BTBD6	14	ENSG00000149476	627.901	-0.242063	0.122911	-1.96941	0.048906	0.231413	TKFC	11
ENSG00000170231	48.875	-1.42837	0.598179	-2.38786	0.0169469	0.0766756	FABP6	5	ENSG00000064102	677.429	0.280642	0.180042	1.55876	0.119053	0.552912	INTS13	12	ENSG00000164989	156.893	0.414068	0.210258	1.96933	0.0489154	0.231413	CCDC171	9
ENSG00000197361	35.7658	1.18391	0.495784	2.38796	0.0169422	0.0766756	FBXL22	15	ENSG00000149483	635.617	0.242911	0.155823	1.55889	0.119022	0.552912	TMEM138	11	ENSG00000139977	1750.08	-0.178494	0.0906459	-1.96914	0.048937	0.231432	NAA30	14
ENSG00000204131	225.306	0.835796	0.349986	2.38809	0.0169364	0.0766756	NHSL2	X	ENSG00000138738	155.475	0.256002	0.164292	1.55822	0.119182	0.553359	PRDM5	4	ENSG00000100983	955.586	-0.205985	0.104619	-1.96891	0.0489633	0.231493	GSS	20
ENSG00000187609	554.501	0.641014	0.268497	2.38742	0.0169673	0.076745	EXD3	9	ENSG00000215252	3448.51	0.220115	0.14136	1.55713	0.119441	0.554412	GOLGA8B	15	ENSG00000120686	2223.89	-0.163746	0.0831899	-1.96834	0.0490291	0.231615	UFM1	13
ENSG00000285292	354.271	0.581967	0.243779	2.38728	0.0169737	0.0767533	ABCF2-H2BK1	7	ENSG00000225697	409.467	0.258479	0.166021	1.5569	0.119494	0.554508	SLC26A6	3	ENSG00000142583	16.7872	0.860818	0.437323	1.96838	0.0490244	0.231615	SLC2A5	1
ENSG00000128422	20.5867	-2.20425	0.923742	-2.38622	0.0170227	0.0769396	KRT17	17	ENSG00000135317	2322.11	0.173118	0.11124	1.55626	0.119647	0.555066	SNX14	6	ENSG00000184164	734.936	-0.386486	0.196343	-1.96842	0.0490198	0.231615	CRELD2	22
ENSG00000175073	1588.58	-0.437558	0.183371	-2.38619	0.0170242	0.0769396	VCPIP1	8	ENSG00000185955	10.161	0.95166	0.611567	1.5561	0.119684	0.555088	SPACDR	7	ENSG00000085872	2475.97	-0.185123	0.0940578	-1.96818	0.049047	0.231637	CHERP	19
ENSG00000006704	2197.19	-0.57183	0.239703	-2.38558	0.0170524	0.0770244	GTF2IRD1	7	ENSG00000105699	98.3357	0.732264	0.470788	1.5554	0.119851	0.555259	LSR	19	ENSG00000154099	85.8238	-0.725605	0.368719	-1.96791	0.049079	0.231725	DNAAF1	16
ENSG00000162980	1931.7	-0.487648	0.204413	-2.38561	0.017051	0.0770244	ARL5A	2	ENSG00000117308	820.133	-0.244792	0.157348	-1.55574	0.119771	0.555259	GALE	1	ENSG00000008438	9.05873	0.93825	0.476937	1.96724	0.0491554	0.231801	PGLYRP1	19
ENSG00000169064	79.1038	1.13907	0.477502	2.38548	0.0170568	0.0770244	ZBBX	3	ENSG00000151892	2358.37	0.43437	0.279239	1.55555	0.119815	0.555259	GFRA1	10	ENSG00000085831	43.8593	0.667434	0.339283	1.96719	0.0491618	0.231801	TTC39A	1
ENSG00000110987	3595.37	-0.329301	0.138075	-2.38495	0.0170816	0.0771144	BCL7A	12	ENSG00000182631	5.53587	1.39163	0.894695	1.55542	0.119845	0.555259	RXFP3	5	ENSG00000144118	1354.63	0.292145	0.148496	1.96736	0.0491419	0.231801	RALB	2
ENSG00000221838	700.457	0.680606	0.285387	2.38485	0.017086	0.0771144	AP4M1	7	ENSG00000007350	87.3727	-1.88773	1.21396	-1.55502	0.119942	0.55547	TKTL1	X	ENSG00000184845	8.90075	-1.26779	0.644348	-1.96755	0.0491201	0.231801	DRD1	5
ENSG00000100526	85.402	-0.920164	0.385999	-2.38385	0.0171326	0.0773038	CDKN3	14	ENSG00000056558	84.0975	0.586553	0.377221	1.55493	0.119962	0.55547	TRAF1	9	ENSG00000260007	148.903	0.499484	0.25388	1.9674	0.0491371	0.231801		15
ENSG00000141540	200.988	0.900033	0.377703	2.38291	0.0171764	0.07748	TTYH2	17	ENSG00000166704	1404.21	-0.217642	0.139997	-1.55462	0.120037	0.555668	ZNF606	19	ENSG00000114480	453.933	0.259835	0.132095	1.96703	0.0491801	0.231824	GBE1	3
ENSG00000242485	1155.94	-0.348336	0.146219	-2.38229	0.0172052	0.0775892	MRPL20	1	ENSG00000100311	238.111	1.22231	0.786594	1.55393	0.120202	0.555744	PDGFB	22	ENSG00000168028	8423.67	-0.239426	0.121752	-1.9665	0.0492404	0.232046	RPSA	3
ENSG00000146267	3464.65	-0.538452	0.226044	-2.38206	0.0172159	0.0775982	FAXC	6	ENSG00000141568	3209.99	0.397077	0.255564	1.55373	0.120249	0.555744	FOXK2	17	ENSG00000108465	3137.01	-0.225405	0.114665	-1.96577	0.0493251	0.232247	CDK5RAP3	17
ENSG00000258830	25.8355	2.97812	1.25024	2.38205	0.0172166	0.0775982		12	ENSG00000151164	51.6228	-0.399964	0.257385	-1.55395	0.120196	0.555744	RAD9B	12	ENSG00000126883	2573.47	0.168787	0.0858671	1.96567	0.0493365	0.232247	NUP214	9
ENSG00000287908	67.47	1.2722	0.534122	2.38186	0.0172256	0.0776181		12	ENSG00000151655	47.2334	0.391006	0.251583	1.55418	0.120141	0.555744	ITIH2	10	ENSG00000178752	16.0582	-0.665718	0.338629	-1.96592	0.0493077	0.232247	ERFE	2
ENSG00000130270	54.0549	-0.942741	0.395893	-2.3813	0.0172515	0.0776899	ATP8B3	19	ENSG00000161509	32.5455	0.566816	0.364775	1.55388	0.120214	0.555744	GRIN2C	17	ENSG00000196581	1518.79	0.54073	0.275079	1.96573	0.0493297	0.232247	AJAP1	1
ENSG00000145220	287.619	-0.466522	0.195925	-2.38113	0.0172596	0.0776899	LYAR	4	ENSG00000165118	15.9523	0.817436	0.526075	1.55384	0.120223	0.555744	QNG1	9	ENSG00000204764	763.128	0.274707	0.139786	1.9652	0.0493913	0.232441	RANBP17	5
ENSG00000148826	518.957	-2.05969	0.865027	-2.38107	0.0172624	0.0776899	NKX6-2	10	ENSG00000104375	321.208	0.653012	0.420417	1.55325	0.120364	0.556124	STK3	8	ENSG00000173930	35.2943	0.644083	0.327769	1.96505	0.0494083	0.232459	SLCO4C1	5
ENSG00000168528	713.486	0.589717	0.247675	2.38102	0.0172649	0.0776899	SERINC2	1	ENSG00000145901	519.114	0.318989	0.205416	1.55289	0.120449	0.556367	TNIP1	5	ENSG00000163565	64.9565	-0.601794	0.306317	-1.96461	0.0494593	0.232566	IFI16	1
ENSG00000197976	1835.52	0.503121	0.211286	2.38123	0.0172549	0.0776899	AKAP17A	X	ENSG00000144909	1292.09	-0.118513	0.0763473	-1.55229	0.120593	0.556788	OSBPL11	3	ENSG00000173926	101.482	-0.519325	0.264354	-1.96451	0.0494713	0.232566	MARCHF3	5
ENSG00000168807	853.221	-0.557516	0.234249	-2.38001	0.0173121	0.0778811	SNTB2	16	ENSG00000243323	11.1705	0.7385	0.475765	1.55224	0.120605	0.556788	PTPRVP	1	ENSG00000206034	22.9903	-0.626174	0.318723	-1.96463	0.0494569	0.232566	DEFB109B	8
ENSG00000074935	1827.21	0.508312	0.21361	2.37963	0.01733	0.0779401	TUBE1	6	ENSG00000070831	7866.35	-0.319797	0.206108	-1.5516	0.120758	0.556792	CDC42	1	ENSG00000162825	779.399	-0.268843	0.136883	-1.96404	0.0495258	0.232759	NBPF20	1
ENSG00000155265	1133.13	0.651334	0.273723	2.37953	0.0173346	0.0779401	GOLGA7B	10	ENSG00000081087	1418.54	0.257862	0.166155	1.55194	0.120677	0.556792	OSTM1	6	ENSG00000007372	575.032	1.58986	0.809761	1.96337	0.0496037	0.233063	PAX6	11
ENSG00000151572	212.896	0.846239	0.355682	2.3792	0.0173503	0.0779897	ANO4	12	ENSG00000120860	372.647	-0.247082	0.159272	-1.55132	0.120826	0.556792	WASHC3	12	ENSG00000161542	1506.06	-0.183887	0.093666	-1.96322	0.0496205	0.233078	PRPSAP1	17
ENSG00000148331	1472.35	0.392412	0.164955	2.37891	0.017364	0.0780301	ASB6	9	ENSG00000161270	27.9126	0.484551	0.312305	1.55153	0.120775	0.556792	NPHS1	19	ENSG00000115194	88.1812	0.793126	0.404043	1.96297	0.0496491	0.23315	SLC30A3	2
ENSG00000198492	4331.7	-0.37479	0.157561	-2.3787	0.0173738	0.078053	YTHDF2	1	ENSG00000232388	502.741	-0.393307	0.253492	-1.55155	0.120769	0.556792	SMIM26	20	ENSG00000074935	1215.81	-0.237953	0.121267	-1.96222	0.0497369	0.233285	TUBE1	6
ENSG00000148672	3912.25	-0.389399	0.163724	-2.37838	0.0173888	0.0780782	GLUD1	10	ENSG00000239704	337.976	0.308023	0.198561	1.55128	0.120835	0.556792	CDRT4	17	ENSG00000100987	29.2378	1.16604	0.594254	1.96219	0.0497404	0.233285	VSX1	20
ENSG00000234175	32.169	-1.20408	0.506247	-2.37845	0.0173856	0.0780782		10	ENSG00000288864	50.9755	-0.430734	0.277546	-1.55194	0.120677	0.556792	ARHGAP11A-SCG5	15	ENSG00000143318	19.3558	-0.627262	0.319678	-1.96217	0.0497429	0.233285	CASQ1	1
ENSG00000101182	4060.55	-0.390138	0.164059	-2.37804	0.0174049	0.0781082	PSMA7	20	ENSG00000119685	1149.62	0.310905	0.200438	1.55113	0.120871	0.556809	TTLL5	14	ENSG00000178965	24.7349	-1.19329	0.608156	-1.96215	0.0497451	0.233285	ERICH3	1
ENSG00000112238	41.3527	-2.64853	1.11373	-2.37807	0.0174034	0.0781082	PRDM13	6	ENSG00000138136	443.651	-2.21788	1.43132	-1.54954	0.121253	0.558268	LBX1	10	ENSG00000283930	33.9032	0.840779	0.428486	1.96221	0.0497382	0.233285	PLD5P1	10
ENSG00000060339	5182.84	-0.477927	0.201003	-2.37771	0.0174203	0.0781515	CCAR1	10	ENSG00000198542	14.4204	2.46271	1.58925	1.5496	0.121237	0.558268	ITGBL1	13	ENSG00000259529	215.05	-0.256921	0.130951	-1.96197	0.0497662	0.233321		14
ENSG00000104881	57.8094	1.16198	0.488731	2.37754	0.0174286	0.0781515	PPP1R13L	19	ENSG00000174606	1194.05	0.197672	0.127611	1.54902	0.121377	0.558638	ANGEL2	1	ENSG00000122390	1587.54	0.163905	0.0835543	1.96166	0.0498025	0.23337	NAA60	16
ENSG00000188295	666.198	-0.495788	0.208529	-2.37755	0.017428	0.0781515	ZNF669	1	ENSG00000177614	2108.64	-0.410824	0.265231	-1.54893	0.121399	0.558638	PGBD5	1	ENSG00000274588	26.2057	-0.651115	0.331923	-1.96165	0.0498035	0.23337	DGKK	X
ENSG00000181004	335.308	-0.532356	0.224039	-2.37618	0.0174929	0.0784187	BBS12	4	ENSG00000157349	1502.39	-0.119876	0.0774031	-1.54872	0.121449	0.558718	DDX19B	16	ENSG00000102796	143.665	0.326682	0.166563	1.96131	0.049843	0.233492	DHRS12	13
ENSG00000078403	2100.36	-0.479347	0.201766	-2.37576	0.017513	0.0784873	MLLT10	10	ENSG00000120669	117.407	-0.979742	0.632759	-1.54836	0.121535	0.558926	SOHLH2	13	ENSG00000100300	73.0806	-0.68879	0.351258	-1.96093	0.0498876	0.233575	TSPO	22
ENSG00000143476	361.084	-1.07842	0.454058	-2.37507	0.0175454	0.0786115	DTL	1	ENSG00000197410	136.689	0.804309	0.519492	1.54826	0.12156	0.558926	DCHS2	4	ENSG00000170509	10.2141	0.865843	0.441537	1.96098	0.0498817	0.233575	HSD17B13	4
ENSG00000124596	1058.3	-0.351753	0.14814	-2.37446	0.0175745	0.0787205	OARD1	6	ENSG00000197776	130.72	-0.374324	0.241804	-1.54805	0.121611	0.559011	KLHDC1	14	ENSG00000150394	2239.35	-0.535169	0.273101	-1.95961	0.0500419	0.234052	CDH8	16
ENSG00000040199	1422.31	0.385476	0.162434	2.37312	0.0176383	0.0789848	PHLPP2	16	ENSG00000085365	4742.09	-0.350328	0.226405	-1.54735	0.121778	0.559328	SCAMP1	5	ENSG00000154930	100.041	-0.609681	0.311126	-1.95959	0.0500434	0.234052	ACSS1	20
ENSG00000110619	2428	0.667373	0.281233	2.37303	0.017643	0.0789848	CARS1	11	ENSG00000136273	357.393	0.246877	0.159525	1.54758	0.121724	0.559328	HUS1	7	ENSG00000187860	363.655	0.263236	0.134318	1.9598	0.050019	0.234052	CCDC157	22
ENSG00000146278	1365.29	-0.49455	0.208465	-2.37234	0.0176758	0.0790891	PNRC1	6	ENSG00000241360	3162.36	-0.265478	0.171558	-1.54745	0.121754	0.559328	PDXP	22	ENSG00000242193	76.5375	0.371785	0.189715	1.9597	0.0500304	0.234052	CRYZL2P	1
ENSG00000180817	3087.48	-0.386788	0.163035	-2.37242	0.0176719	0.0790891	PPA1	10	ENSG00000156411	1626.12	-0.336692	0.217617	-1.54718	0.121821	0.559373	ATP5MJ	14	ENSG00000204172	354.745	0.25062	0.127909	1.95936	0.0500701	0.234114	AGAP9	10
ENSG00000185024	2517.61	0.574577	0.242242	2.37192	0.0176961	0.0791585	BRF1	14	ENSG00000111218	498.704	-0.673389	0.435358	-1.54675	0.121924	0.559545	PRMT8	12	ENSG00000106443	4699.3	-0.165554	0.0845281	-1.95856	0.0501639	0.23449	PHF14	7
ENSG00000143252	1844.2	-0.359195	0.151471	-2.37137	0.0177222	0.0792543	SDHC	1	ENSG00000223624	12.2255	0.610551	0.394714	1.54682	0.121907	0.559545		1	ENSG00000152670	11.5545	1.19742	0.611613	1.9578	0.050253	0.234843	DDX4	5
ENSG00000173040	16.2095	1.85136	0.780895	2.37082	0.0177488	0.0793443	EVC2	4	ENSG00000137124	564.466	0.336932	0.217918	1.54614	0.12207	0.560065	ALDH1B1	9	ENSG00000124198	2002	0.162247	0.0828876	1.95744	0.0502961	0.234918	ARFGEF2	20
ENSG00000197070	749.563	0.547504	0.230941	2.37075	0.0177519	0.0793443	ARRDC1	9	ENSG00000110077	10.9099	1.25194	0.809888	1.54581	0.12215	0.56028	MS4A6A	11	ENSG00000181195	19.6186	-0.978266	0.499768	-1.95744	0.0502958	0.234918	PENK	8
ENSG00000109113	294.528	0.681493	0.28753	2.37017	0.0177801	0.079449	RAB34	17	ENSG00000125352	449.336	-0.253247	0.163901	-1.54512	0.122318	0.560449	RNF113A	X	ENSG00000152942	638.937	0.275289	0.14065	1.95727	0.0503162	0.234949	RAD17	5
ENSG00000156675	359.553	0.601864	0.254031	2.36925	0.017824	0.0796238	RAB11FIP1	8	ENSG00000133275	3773.49	0.160592	0.103935	1.54512	0.122316	0.560449	CSNK1G2	19	ENSG00000125533	60.8013	-0.7774	0.397316	-1.95663	0.0503909	0.235171	BHLHE23	20
ENSG00000123570	1696.17	0.501205	0.211688	2.36766	0.0179011	0.0799467	RAB9B	X	ENSG00000136059	15.2347	-0.629641	0.407467	-1.54526	0.122284	0.560449	VILL	3	ENSG00000155629	45.2898	0.577338	0.295067	1.95663	0.0503908	0.235171	PIK3AP1	10
ENSG00000018699	407.976	-0.456639	0.192896	-2.36728	0.0179193	0.0799793	TTC27	2	ENSG00000159399	551.006	1.00239	0.648587	1.5455	0.122225	0.560449	HK2	2	ENSG00000167588	19.3819	-0.754007	0.385386	-1.9565	0.0504066	0.235181	GPD1	12
ENSG00000127952	384.124	-0.525404	0.221951	-2.36721	0.0179228	0.0799793	STYXL1	7	ENSG00000136840	179.001	0.319956	0.207096	1.54496	0.122356	0.560471	ST6GALNAC4	9	ENSG00000135919	1724.91	-0.444394	0.227179	-1.95614	0.0504486	0.235188	SERPINE2	2
ENSG00000204947	357.012	0.466643	0.197124	2.36726	0.0179205	0.0799793	ZNF425	7	ENSG00000101193	4082.87	0.125718	0.0813962	1.54452	0.122462	0.560507	GID8	20	ENSG00000187800	15.9477	1.03264	0.527877	1.95622	0.0504397	0.235188	PEAR1	1
ENSG00000055163	9750.8	0.364321	0.153916	2.367	0.0179327	0.0799968	CYFIP2	5	ENSG00000101746	1240.37	-0.566709	0.366916	-1.54452	0.122462	0.560507	NOL4	18	ENSG00000234284	248.439	-0.303761	0.155269	-1.95635	0.0504241	0.235188	ZNF879	5
ENSG00000146453	8.34083	2.40433	1.0158	2.36693	0.0179364	0.0799968	PNLDC1	6	ENSG00000132386	231.243	0.313513	0.202975	1.54459	0.122446	0.560507	SERPINF1	17	ENSG00000138823	64.3129	0.919383	0.470047	1.95594	0.0504723	0.235235	MTTP	4
ENSG00000088387	295.438	1.16941	0.494111	2.3667	0.0179474	0.0800228	DOCK9	13	ENSG00000278540	3775.6	0.461665	0.298976	1.54415	0.122551	0.560763	ACACA	17	ENSG00000120688	628.538	-0.26165	0.133836	-1.955	0.0505826	0.235686	WBP4	13
ENSG00000169136	531.656	0.820304	0.346616	2.36661	0.0179518	0.0800228	ATF5	19	ENSG00000182810	321.776	-0.206453	0.133717	-1.54395	0.1226	0.560838	DDX28	16	ENSG00000153551	155.315	0.827387	0.423256	1.95481	0.0506052	0.235728	CMTM7	3
ENSG00000072958	4464.76	-0.425304	0.179739	-2.36623	0.0179704	0.0800414	AP1M1	19	ENSG00000143458	316.198	0.517223	0.335035	1.54379	0.12264	0.560868	GABPB2	1	ENSG00000159788	2924.31	-0.196603	0.100591	-1.95448	0.0506445	0.235848	RGS12	4
ENSG00000116030	4041.44	-0.33779	0.142749	-2.36633	0.0179656	0.0800414	SUMO1	2	ENSG00000171885	32.3085	-0.793131	0.513815	-1.54361	0.122682	0.560911	AQP4	18	ENSG00000205978	1281.35	-0.346373	0.177238	-1.95428	0.0506679	0.235894	NYNRIN	14
ENSG00000166483	950.674	-0.630992	0.266647	-2.3664	0.0179622	0.0800414	WEE1	11	ENSG00000244754	2947.93	0.168447	0.109173	1.54294	0.122845	0.561506	N4BP2L2	13	ENSG00000118520	11.7671	1.07284	0.549127	1.95372	0.0507346	0.236057	ARG1	6
ENSG00000284906	151.092	-0.887409	0.375122	-2.36565	0.0179982	0.0801436		15	ENSG00000141258	5866.08	-0.162246	0.105181	-1.54254	0.122941	0.561796	SGSM2	17	ENSG00000172375	849.192	0.208359	0.106648	1.95372	0.0507348	0.236057	C2CD2L	11
ENSG00000175066	1168.76	0.488143	0.206362	2.36547	0.0180073	0.0801625	GK5	3	ENSG00000169359	879.366	0.216682	0.140497	1.54225	0.123013	0.561974	SLC33A1	3	ENSG00000197746	19304.6	-0.157807	0.0807761	-1.95364	0.0507438	0.236057	PSAP	10
ENSG00000120158	210.294	-0.53979	0.228235	-2.36506	0.018027	0.0802288	RCL1	9	ENSG00000185630	17842.9	0.53166	0.344788	1.54199	0.123076	0.562112	PBX1	1	ENSG00000153885	2351.45	-0.255392	0.130767	-1.95303	0.0508164	0.236319	KCTD15	19
ENSG00000122692	2779.99	-0.340211	0.143941	-2.36354	0.0181012	0.0805376	SMU1	9	ENSG00000189366	15.6606	-1.16078	0.752921	-1.54171	0.123144	0.562177	ALG1L1P	3	ENSG00000243646	242.2	-0.276544	0.141604	-1.95294	0.0508272	0.236319	IL10RB	21
ENSG00000163714	6733.73	0.472789	0.200046	2.3634	0.0181079	0.0805456	U2SURP	3	ENSG00000284337	5.0864	1.58122	1.02566	1.54166	0.123156	0.562177		2	ENSG00000066379	55.4701	1.28546	0.658324	1.95262	0.0508651	0.236368	POLR1H	6
ENSG00000188549	26.1229	1.49061	0.630908	2.36265	0.0181449	0.0806889	CCDC9B	15	ENSG00000144959	71.7532	0.923968	0.599398	1.54149	0.123197	0.562211	NCEH1	3	ENSG00000067992	829.901	0.59857	0.306536	1.95269	0.0508561	0.236368	PDK3	X
ENSG00000163636	2396.76	-0.361775	0.15314	-2.36238	0.018158	0.0807256	PSMD6	3	ENSG00000225808	12.6614	0.618904	0.401627	1.54099	0.123319	0.562618	DNAJC19P5	2	ENSG00000099875	2123.6	0.317487	0.162616	1.95237	0.0508946	0.236442	MKNK2	19
ENSG00000160959	1615.08	0.546392	0.231429	2.36095	0.0182283	0.0810163	LRRC14	8	ENSG00000258739	17.4647	0.86155	0.559141	1.54085	0.123354	0.562628	ENO1P2	15	ENSG00000184905	411.651	-1.34066	0.687001	-1.95147	0.0510009	0.236746	TCEAL2	X
ENSG00000131653	2735.58	0.665912	0.282104	2.36052	0.0182493	0.0810878	TRAF7	16	ENSG00000211448	19.0618	1.11626	0.724517	1.5407	0.12339	0.562642	DIO2	14	ENSG00000197106	627.396	-0.481479	0.246714	-1.95157	0.0509896	0.236746	SLC6A17	1
ENSG00000122477	231.441	-0.528811	0.224043	-2.36031	0.0182597	0.0810947	LRRC39	1	ENSG00000076924	1546.17	-0.149856	0.0973532	-1.53931	0.123729	0.563136	XAB2	19	ENSG00000198650	16.6706	-0.634445	0.325107	-1.9515	0.0509979	0.236746	TAT	16
ENSG00000226721	42.1761	-1.03651	0.439144	-2.36029	0.0182606	0.0810947	EEF1DP2	9	ENSG00000114388	939.433	-0.246611	0.160137	-1.54	0.123561	0.563136	NPRL2	3	ENSG00000031698	5424.62	0.229097	0.117416	1.95115	0.0510387	0.236823	SARS1	1
ENSG00000165898	516.262	-0.413591	0.175249	-2.36002	0.0182739	0.0811104	ISCA2	14	ENSG00000134590	5404.29	-0.253123	0.164429	-1.5394	0.123706	0.563136	RTL8C	X	ENSG00000176222	115.157	-0.256445	0.131446	-1.95095	0.0510628	0.236823	ZNF404	19
ENSG00000272578	151.537	1.01916	0.431839	2.36003	0.0182732	0.0811104	GUSBP11	22	ENSG00000153071	186.642	1.07605	0.699015	1.53938	0.123712	0.563136	DAB2	5	ENSG00000259431	536.711	-0.259323	0.132922	-1.95095	0.0510634	0.236823	THTPA	14
ENSG00000113810	1555.28	-0.794965	0.336916	-2.35953	0.018298	0.081156	SMC4	3	ENSG00000172007	488.382	0.228549	0.148453	1.53954	0.123673	0.563136	RAB33B	4	ENSG00000283526	6.89639	-1.11415	0.571101	-1.95088	0.0510719	0.236823	PRRT1B	9
ENSG00000189057	217.188	-1.00342	0.42524	-2.35966	0.0182917	0.081156	FAM111B	11	ENSG00000175182	1708.7	-0.257526	0.167296	-1.53935	0.123719	0.563136	FAM131A	3	ENSG00000141027	7981.89	-0.115806	0.0593862	-1.95005	0.0511697	0.237213	NCOR1	17
ENSG00000266028	3347.83	0.387896	0.164396	2.35952	0.0182988	0.081156	SRGAP2	1	ENSG00000285816	130.111	0.495822	0.322057	1.53955	0.123671	0.563136		11	ENSG00000106785	49.5635	0.469239	0.240696	1.94951	0.0512351	0.237314	TRIM14	9
ENSG00000115274	698.367	0.551551	0.233785	2.35922	0.0183135	0.0811997	INO80B	2	ENSG00000171714	564.609	0.240506	0.156281	1.53893	0.123821	0.5634	ANO5	11	ENSG00000167995	143.372	0.330359	0.169466	1.94941	0.0512461	0.237314	BEST1	11
ENSG00000213339	843.159	0.621777	0.263566	2.3591	0.0183195	0.0812046	QTRT1	19	ENSG00000180667	975.581	0.188684	0.122656	1.53831	0.123972	0.563647	YOD1	1	ENSG00000171150	1189.85	-0.247657	0.127026	-1.94965	0.0512176	0.237314	SOCS5	2
ENSG00000100564	666.865	-0.449546	0.190606	-2.35851	0.0183485	0.0812906	PIGH	14	ENSG00000182685	310.156	-0.329125	0.213953	-1.53831	0.123974	0.563647	BRICD5	16	ENSG00000204745	40.3082	0.489296	0.250968	1.94963	0.0512199	0.237314		2
ENSG00000139620	1486.26	-0.398504	0.168979	-2.35831	0.0183585	0.0812906	KANSL2	12	ENSG00000197362	688.97	0.296392	0.192646	1.53853	0.123919	0.563647	ZNF786	7	ENSG00000103769	5345.16	0.159956	0.082066	1.94911	0.0512824	0.237399	RAB11A	15
ENSG00000177873	149.041	0.7191	0.304897	2.3585	0.018349	0.0812906	ZNF619	3	ENSG00000077585	467.592	0.281207	0.182852	1.53789	0.124075	0.563829	GPR137B	1	ENSG00000112238	45.5001	-1.19233	0.611852	-1.94873	0.0513281	0.237399	PRDM13	6
ENSG00000205352	586.114	-0.600773	0.254747	-2.35831	0.0183583	0.0812906	PRR13	12	ENSG00000144554	671.519	0.877153	0.570418	1.53774	0.124113	0.563829	FANCD2	3	ENSG00000121057	1944.19	0.315042	0.161669	1.94869	0.0513329	0.237399	AKAP1	17
ENSG00000141576	4169.53	-0.354008	0.150141	-2.35784	0.0183814	0.0813705	RNF157	17	ENSG00000198128	24.75	0.953135	0.619813	1.53778	0.124103	0.563829	OR2L3	1	ENSG00000162398	8.91536	0.838329	0.430195	1.94872	0.0513292	0.237399	CIMAP2	1
ENSG00000076351	874.234	-0.704797	0.299044	-2.35684	0.0184313	0.0815689	SLC46A1	17	ENSG00000007264	16.7039	0.6043	0.393106	1.53725	0.124233	0.563937	MATK	19	ENSG00000167536	1084.05	-0.421297	0.216193	-1.9487	0.051331	0.237399	DHRS13	17
ENSG00000135549	1297.28	-0.923855	0.392005	-2.35674	0.018436	0.0815689	PKIB	6	ENSG00000110844	1041.13	-0.288228	0.187498	-1.53723	0.124236	0.563937	PRPF40B	12	ENSG00000185379	448.338	0.326171	0.16741	1.94834	0.0513744	0.237528	RAD51D	17
ENSG00000101292	19.0231	1.8078	0.76738	2.3558	0.0184827	0.0817101	PROKR2	20	ENSG00000137504	5007.72	-0.136121	0.0885356	-1.53747	0.124179	0.563937	CREBZF	11	ENSG00000042781	23.531	0.801801	0.411756	1.94727	0.0515019	0.237762	USH2A	1
ENSG00000129315	2532.77	-0.399952	0.169768	-2.35587	0.0184791	0.0817101	CCNT1	12	ENSG00000165125	24.1637	-0.776393	0.505203	-1.53679	0.124344	0.564126	TRPV6	7	ENSG00000083828	604.828	-0.181706	0.0933118	-1.9473	0.0514988	0.237762	ZNF586	19
ENSG00000214113	692.749	-0.409393	0.173779	-2.35582	0.0184819	0.0817101	LYRM4	6	ENSG00000258728	403.465	-0.302242	0.196661	-1.53687	0.124325	0.564126		9	ENSG00000137207	2903.36	-0.208374	0.107006	-1.94731	0.0514978	0.237762	YIPF3	6
ENSG00000257885	10.3513	-2.17083	0.921553	-2.35562	0.0184917	0.081728	PHB1P18	12	ENSG00000072849	1642.66	0.239443	0.155848	1.53639	0.124442	0.56425	DERL2	17	ENSG00000153563	52.0123	0.712943	0.366132	1.94723	0.0515071	0.237762	CD8A	2
ENSG00000132801	456.22	-0.411944	0.174897	-2.35535	0.018505	0.0817442	ZSWIM3	20	ENSG00000108679	1706.22	0.316805	0.206216	1.53628	0.12447	0.56425	LGALS3BP	17	ENSG00000171443	78.8425	-0.370423	0.19018	-1.94775	0.0514451	0.237762	ZNF524	19
ENSG00000290183	110.477	-0.995881	0.422816	-2.35535	0.0185051	0.0817442		16	ENSG00000172531	3270.32	0.233256	0.151831	1.53628	0.124469	0.56425	PPP1CA	11	ENSG00000182389	1084.37	-0.224703	0.115384	-1.94744	0.0514816	0.237762	CACNB4	2
ENSG00000126790	199.472	0.90433	0.383975	2.35518	0.0185136	0.0817598	L3HYPDH	14	ENSG00000089558	43.9664	-0.801954	0.522103	-1.53601	0.124536	0.5644	KCNH4	17	ENSG00000112855	1421.48	-0.138661	0.0712254	-1.94679	0.0515605	0.237945	HARS2	5
ENSG00000158966	3675.06	0.76513	0.324922	2.35481	0.018532	0.0818192	CACHD1	1	ENSG00000123146	28.3699	-0.712456	0.463879	-1.53587	0.124571	0.564408	ADGRE5	19	ENSG00000103489	1094.36	0.403739	0.207404	1.94663	0.0515787	0.237966	XYLT1	16
ENSG00000168003	2811.54	0.638435	0.271142	2.35461	0.018542	0.0818415	SLC3A2	11	ENSG00000104998	38.014	0.724016	0.471585	1.53528	0.124715	0.564873	IL27RA	19	ENSG00000165478	33.0398	-0.513871	0.264021	-1.94633	0.0516155	0.238053	HEPACAM	11
ENSG00000157045	236.925	-0.698721	0.296812	-2.35409	0.0185681	0.0819352	NTAN1	16	ENSG00000154640	712.119	0.889833	0.579628	1.53518	0.12474	0.564873	BTG3	21	ENSG00000182223	12.972	0.872987	0.448549	1.94625	0.051625	0.238053	ZAR1	4
ENSG00000148773	1747.83	-0.931684	0.395869	-2.35352	0.0185968	0.08204	MKI67	10	ENSG00000107651	1987.78	-0.127201	0.0828789	-1.53478	0.124837	0.56501	SEC23IP	10	ENSG00000126804	1005.18	-0.214309	0.110141	-1.94577	0.0516825	0.238237	ZBTB1	14
ENSG00000013561	2235.8	0.438909	0.186529	2.35303	0.018621	0.0821035	RNF14	5	ENSG00000122779	6765.2	-0.277548	0.180824	-1.53491	0.124806	0.56501	TRIM24	7	ENSG00000128567	4975.19	-0.629135	0.323395	-1.94541	0.0517258	0.238237	PODXL	7
ENSG00000248483	140.455	-0.830067	0.35276	-2.35307	0.0186193	0.0821035	POU5F2	5	ENSG00000163684	967.503	0.322036	0.209858	1.53455	0.124895	0.565105	RPP14	3	ENSG00000153266	41.871	1.20289	0.618342	1.94535	0.0517335	0.238237	FEZF2	3
ENSG00000205236	442.043	0.628905	0.267371	2.35218	0.0186638	0.0822703		7	ENSG00000168824	13759.6	-0.414088	0.269865	-1.53443	0.124924	0.565105	NSG1	4	ENSG00000183864	1862.34	-0.190974	0.0981618	-1.9455	0.0517143	0.238237	TOB2	22
ENSG00000163083	66.8534	1.22329	0.52009	2.35208	0.0186689	0.0822709	INHBB	2	ENSG00000065911	1657.98	0.417843	0.272539	1.53315	0.125239	0.565363	MTHFD2	2	ENSG00000261915	22.7627	-0.964682	0.495856	-1.94549	0.0517161	0.238237		17
ENSG00000100314	105.724	1.43037	0.60818	2.35189	0.0186783	0.0822905	CABP7	22	ENSG00000078589	24.8184	0.463026	0.301832	1.53405	0.125017	0.565363	P2RY10	X	ENSG00000165055	1363.48	0.197949	0.101763	1.9452	0.0517509	0.238254	METTL2B	7
ENSG00000067445	8327.69	0.426948	0.181555	2.35163	0.0186916	0.0823271	TRO	X	ENSG00000113296	191.432	-0.334547	0.218234	-1.53297	0.125283	0.565363	THBS4	5	ENSG00000101213	214.906	-0.393255	0.202276	-1.94415	0.0518778	0.238712	PTK6	20
ENSG00000103197	5185.58	0.510973	0.217306	2.3514	0.0187028	0.0823546	TSC2	16	ENSG00000121749	1124.07	-0.149594	0.0975675	-1.53324	0.125217	0.565363	TBC1D15	12	ENSG00000203546	34.4527	0.879638	0.452441	1.94421	0.0518704	0.238712		14
ENSG00000204394	1030.43	0.884553	0.376211	2.35122	0.0187121	0.0823741	VARS1	6	ENSG00000124194	5861.38	-0.428938	0.279777	-1.53314	0.125241	0.565363	GDAP1L1	20	ENSG00000107611	132.128	0.608163	0.312837	1.94403	0.0518923	0.238716	CUBN	10
ENSG00000151023	72.8029	1.16473	0.495451	2.35085	0.0187307	0.082434	ENKUR	10	ENSG00000136542	50.884	-1.16129	0.757297	-1.53347	0.12516	0.565363	GALNT5	2	ENSG00000073060	640.816	0.280083	0.144133	1.94322	0.0519895	0.238993	SCARB1	12
ENSG00000144045	25.4169	2.65741	1.13054	2.35057	0.0187449	0.0824745	DQX1	2	ENSG00000162413	561.109	0.359769	0.234576	1.5337	0.125104	0.565363	KLHL21	1	ENSG00000168621	23.9108	-0.558495	0.287404	-1.94324	0.0519874	0.238993	GDNF	5
ENSG00000099385	1303.46	-0.436251	0.185646	-2.3499	0.0187783	0.0825558	BCL7C	16	ENSG00000164535	1363.03	0.148518	0.0968933	1.5328	0.125325	0.565363	DAGLB	7	ENSG00000171316	7726.78	0.355094	0.182738	1.94318	0.0519939	0.238993	CHD7	8
ENSG00000100316	28101.8	-0.450932	0.191891	-2.34993	0.0187769	0.0825558	RPL3	22	ENSG00000182132	260.71	-0.771126	0.50311	-1.53272	0.125345	0.565363	KCNIP1	5	ENSG00000148541	944.256	-0.275023	0.141569	-1.94268	0.0520553	0.239212	FAM13C	10
ENSG00000188566	929.24	0.725614	0.308771	2.35001	0.018773	0.0825558	NDOR1	9	ENSG00000188828	49.4041	-1.25589	0.819304	-1.53287	0.125307	0.565363	GLRA4	X	ENSG00000214575	96.0058	0.454931	0.234234	1.94221	0.0521118	0.239408	CPEB1	15
ENSG00000102781	2701.5	-0.415891	0.176995	-2.34973	0.018787	0.0825723	KATNAL1	13	ENSG00000198680	251.093	-0.515432	0.336268	-1.5328	0.125325	0.565363	TUSC1	9	ENSG00000105464	1694.83	-0.60445	0.31128	-1.94182	0.052159	0.239562	GRIN2D	19
ENSG00000101850	40.7479	1.34585	0.572854	2.34938	0.0188049	0.0826291	GPR143	X	ENSG00000125482	1016.94	0.270389	0.176468	1.53223	0.125467	0.565724	TTF1	9	ENSG00000133657	3423.08	0.127586	0.065721	1.94133	0.0522187	0.239773	ATP13A3	3
ENSG00000178573	766.558	0.843317	0.359029	2.34889	0.0188297	0.0827164	MAF	16	ENSG00000213516	1069.92	-0.281455	0.183702	-1.53212	0.125492	0.565724	RBMXL1	1	ENSG00000123131	748.957	0.364031	0.187585	1.94062	0.0523047	0.239977	PRDX4	X
ENSG00000105737	3210.67	0.580048	0.247067	2.34773	0.018888	0.0829288	GRIK5	19	ENSG00000256282	23.8993	0.587446	0.383474	1.53191	0.125545	0.565817	MTCH1P2	11	ENSG00000144802	59.3934	0.604448	0.311455	1.94072	0.0522917	0.239977	NFKBIZ	3
ENSG00000112562	42.0628	1.78249	0.75923	2.34775	0.018887	0.0829288	SMOC2	6	ENSG00000165757	77.4827	-0.502288	0.327921	-1.53174	0.125587	0.565856	JCAD	10	ENSG00000171790	48.5069	0.452796	0.233303	1.94081	0.0522813	0.239977	SLFNL1	1
ENSG00000163347	39.3518	1.18256	0.503739	2.34757	0.0188964	0.0829436	CLDN1	3	ENSG00000137177	1203.6	0.387527	0.253041	1.53148	0.125651	0.565993	KIF13A	6	ENSG00000132109	96.2663	0.522027	0.269042	1.94032	0.0523413	0.240082	TRIM21	11
ENSG00000121005	763.663	0.559524	0.238353	2.34746	0.018902	0.0829465	CRISPLD1	8	ENSG00000173258	715.714	0.312579	0.204135	1.53123	0.125712	0.566117	ZNF483	9	ENSG00000138433	1050.46	-0.207385	0.106898	-1.94003	0.0523766	0.240181	CIR1	2
ENSG00000152578	1846.07	-0.623015	0.265444	-2.34707	0.0189218	0.0830113	GRIA4	11	ENSG00000164889	1127.39	0.708827	0.463052	1.53077	0.125826	0.566182	SLC4A2	7	ENSG00000262484	36.1719	0.920845	0.474867	1.93916	0.0524814	0.240598	CCER2	19
ENSG00000136425	889.766	-0.464928	0.198115	-2.34676	0.0189374	0.083058	CIB2	15	ENSG00000166997	611.23	0.181457	0.118526	1.53095	0.125783	0.566182	CNPY4	7	ENSG00000165966	1066.03	0.551316	0.28433	1.939	0.0525012	0.240599	PDZRN4	12
ENSG00000090020	690.036	0.370588	0.157957	2.34613	0.0189696	0.0831773	SLC9A1	1	ENSG00000198039	312.091	-0.434017	0.283506	-1.53089	0.125796	0.566182	ZNF273	7	ENSG00000168906	9942.19	-0.112193	0.0578635	-1.93893	0.0525095	0.240599	MAT2A	2
ENSG00000019991	10.5668	3.17926	1.3553	2.34579	0.0189869	0.0832016	HGF	7	ENSG00000133169	5751.87	-0.348155	0.227509	-1.53029	0.125944	0.566416	BEX1	X	ENSG00000134899	2014.76	-0.14851	0.076601	-1.93875	0.0525321	0.240639	ERCC5	13
ENSG00000168411	937.8	-0.440928	0.187971	-2.34572	0.0189902	0.0832016	RFWD3	16	ENSG00000164181	41.2167	0.561495	0.366895	1.5304	0.125919	0.566416	ELOVL7	5	ENSG00000153933	835.117	-0.209662	0.108175	-1.93818	0.0526007	0.24089	DGKE	17
ENSG00000197530	2180.46	0.603528	0.257273	2.34587	0.0189829	0.0832016	MIB2	1	ENSG00000088053	5.82932	1.07484	0.702817	1.52933	0.126182	0.566825	GP6	19	ENSG00000164746	14.3954	-1.08481	0.559754	-1.93802	0.0526212	0.24092	C7orf57	7
ENSG00000184451	88.2947	0.726476	0.309832	2.34474	0.0190403	0.083399	CCR10	17	ENSG00000117010	134.253	0.359673	0.235295	1.52861	0.126362	0.566825	ZNF684	1	ENSG00000237973	57.0003	0.396636	0.204683	1.93781	0.052647	0.240975	MTCO1P12	1
ENSG00000223572	618.981	0.631036	0.269173	2.34435	0.0190604	0.0834654	CKMT1A	15	ENSG00000130818	1048.02	0.211875	0.13857	1.52901	0.126261	0.566825	ZNF426	19	ENSG00000213658	105.234	-0.350762	0.181024	-1.93766	0.0526653	0.240996	LAT	16
ENSG00000121068	30.7077	1.45151	0.619183	2.34423	0.0190662	0.0834688	TBX2	17	ENSG00000133812	2666.04	0.180859	0.118312	1.52867	0.126347	0.566825	SBF2	11	ENSG00000146373	487.519	0.370623	0.191309	1.93731	0.052708	0.241064	RNF217	6
ENSG00000091140	2918.44	-0.320409	0.136708	-2.34375	0.0190911	0.0835554	DLD	7	ENSG00000138111	448.288	-0.457054	0.29903	-1.52845	0.1264	0.566825	MFSD13A	10	ENSG00000224578	74.2364	0.336524	0.173705	1.93733	0.0527052	0.241064	HNRNPA1L3	16
ENSG00000108061	3576.19	-0.5354	0.228463	-2.34349	0.0191043	0.0835914	SHOC2	10	ENSG00000153922	2775.93	0.226386	0.148028	1.52935	0.126178	0.566825	CHD1	5	ENSG00000176401	431.278	-0.372229	0.192221	-1.93646	0.052811	0.241471	EID2B	19
ENSG00000198055	1191.39	0.574965	0.245373	2.34323	0.0191177	0.083628	GRK6	5	ENSG00000153956	3488.87	0.461048	0.301603	1.52866	0.126349	0.566825	CACNA2D1	7	ENSG00000019549	54.5527	0.567121	0.292914	1.93613	0.0528517	0.241594	SNAI2	8
ENSG00000173546	39.0204	1.112	0.474674	2.34265	0.0191471	0.0837347	CSPG4	15	ENSG00000156486	38.7442	-0.954549	0.624474	-1.52857	0.126372	0.566825	KCNS2	8	ENSG00000055208	2101.22	-0.264395	0.136592	-1.93566	0.0529094	0.24173	TAB2	6
ENSG00000078902	2130.07	0.690758	0.294934	2.34208	0.0191768	0.0838426	TOLLIP	11	ENSG00000158258	1071.14	-0.779908	0.5101	-1.52893	0.126281	0.566825	CLSTN2	3	ENSG00000198056	469.814	-0.198701	0.102651	-1.93569	0.0529054	0.24173	PRIM1	12
ENSG00000132563	4553.55	0.392668	0.167667	2.34195	0.0191835	0.0838495	REEP2	5	ENSG00000188690	1337.98	-0.253802	0.165932	-1.52956	0.126127	0.566825	UROS	10	ENSG00000077684	1134.68	-0.231927	0.119826	-1.93554	0.0529242	0.241735	JADE1	4
ENSG00000196312	90.034	0.68991	0.294657	2.3414	0.0192113	0.0839271	MFSD14CP	9	ENSG00000283156	15.9539	-0.776974	0.508224	-1.5288	0.126313	0.566825		4	ENSG00000083807	245.61	-0.325196	0.168023	-1.93542	0.0529387	0.241737	SLC27A5	19
ENSG00000198752	8407.11	0.393981	0.168262	2.34148	0.0192075	0.0839271	CDC42BPB	14	ENSG00000104960	8664.67	-0.166073	0.108681	-1.52807	0.126495	0.567013	PTOV1	19	ENSG00000221838	655.297	-0.199637	0.103166	-1.9351	0.0529786	0.241856	AP4M1	7
ENSG00000114654	225.729	0.871036	0.372178	2.34038	0.0192643	0.0841365	EFCC1	3	ENSG00000137760	469.865	-0.312611	0.20459	-1.52798	0.126517	0.567013	ALKBH8	11	ENSG00000103316	7.90424	-1.4224	0.735167	-1.9348	0.053015	0.241959	CRYM	16
ENSG00000147642	1354.41	0.679289	0.290353	2.33953	0.019308	0.084287	SYBU	8	ENSG00000160293	3477.31	0.22501	0.147297	1.52759	0.126613	0.567013	VAV2	9	ENSG00000073969	895.869	-0.273388	0.141363	-1.93394	0.053121	0.242125	NSF	17
ENSG00000164190	4249.94	-0.359472	0.153652	-2.33951	0.0193089	0.084287	NIPBL	5	ENSG00000166839	380.754	0.31802	0.208167	1.52772	0.126582	0.567013	ANKDD1A	15	ENSG00000131400	15.1344	1.22446	0.633054	1.93421	0.0530874	0.242125	NAPSA	19
ENSG00000162591	186.786	0.859199	0.367424	2.33844	0.0193645	0.0844851	MEGF6	1	ENSG00000185246	2228.12	-0.137083	0.0897406	-1.52755	0.126625	0.567013	PRPF39	14	ENSG00000160325	484.273	-0.395791	0.204645	-1.93403	0.0531089	0.242125	CACFD1	9
ENSG00000256029	89.3701	1.10434	0.472241	2.33851	0.0193607	0.0844851		1	ENSG00000235961	478.192	-0.427151	0.279644	-1.52748	0.126642	0.567013	PNMA6A	X	ENSG00000169432	1197.02	0.379186	0.196065	1.93398	0.0531158	0.242125	SCN9A	2
ENSG00000072121	1672.44	0.374644	0.160243	2.33798	0.0193884	0.0845523	ZFYVE26	14	ENSG00000162512	12218.4	-0.502869	0.329248	-1.52733	0.12668	0.567036	SDC3	1	ENSG00000169862	7694.66	-0.196804	0.101769	-1.93382	0.0531352	0.242125	CTNND2	5
ENSG00000100938	669.593	-0.400934	0.171497	-2.33785	0.0193951	0.0845523	GMPR2	14	ENSG00000102974	3345.26	-0.183029	0.119918	-1.52629	0.126938	0.567253	CTCF	16	ENSG00000255439	47.6567	-0.679448	0.351331	-1.93393	0.0531222	0.242125		16
ENSG00000253457	641.69	-0.554559	0.237208	-2.33786	0.0193947	0.0845523	SMIM18	8	ENSG00000103051	2040.17	-0.132882	0.087136	-1.525	0.127259	0.567253	COG4	16	ENSG00000116863	992.904	-0.282635	0.146188	-1.93337	0.0531911	0.242317	ADPRS	1
ENSG00000054793	21607.1	0.369033	0.157863	2.33768	0.0194037	0.0845677	ATP9A	20	ENSG00000104635	725.645	0.326223	0.213947	1.52478	0.127313	0.567253	SLC39A14	8	ENSG00000171435	494.079	-0.621958	0.321724	-1.9332	0.0532111	0.242344	KSR2	12
ENSG00000109111	4517.75	0.54012	0.231092	2.33725	0.0194264	0.0846073	SUPT6H	17	ENSG00000108518	5947.46	0.47508	0.311313	1.52605	0.126997	0.567253	PFN1	17	ENSG00000101856	7000.03	-0.276639	0.143144	-1.9326	0.0532859	0.242621	PGRMC1	X
ENSG00000150347	1065.3	0.57967	0.248017	2.33721	0.0194281	0.0846073	ARID5B	10	ENSG00000110786	2989.25	-0.571755	0.374649	-1.52611	0.126983	0.567253	PTPN5	11	ENSG00000178826	33.5802	-0.562498	0.291105	-1.93229	0.0533242	0.242668	TMEM139	7
ENSG00000175895	260.693	-0.5785	0.247496	-2.33741	0.0194181	0.0846073	PLEKHF2	8	ENSG00000127311	44.7783	0.691416	0.453294	1.52532	0.12718	0.567253	HELB	12	ENSG00000282872	10.1385	1.02382	0.529821	1.93238	0.0533122	0.242668	C1orf232	1
ENSG00000069431	204.534	0.945488	0.404634	2.33665	0.0194574	0.0846977	ABCC9	12	ENSG00000130813	77.9267	0.377621	0.247582	1.52524	0.1272	0.567253	SHFL	19	ENSG00000100650	10070.4	-0.158904	0.0822593	-1.93175	0.0533905	0.24278	SRSF5	14
ENSG00000165684	1016.46	0.56603	0.242243	2.33662	0.019459	0.0846977	SNAPC4	9	ENSG00000131467	3928.23	-0.135051	0.0884623	-1.52665	0.126847	0.567253	PSME3	17	ENSG00000116833	86.3978	0.960792	0.497357	1.93179	0.0533849	0.24278	NR5A2	1
ENSG00000150625	35258.5	-0.560086	0.239736	-2.33626	0.0194777	0.084757	GPM6A	4	ENSG00000132702	148.899	-0.33758	0.221388	-1.52484	0.127299	0.567253	HAPLN2	1	ENSG00000131023	2074.22	-0.218127	0.112915	-1.93179	0.0533854	0.24278	LATS1	6
ENSG00000165113	658.552	-0.720485	0.308442	-2.33589	0.0194972	0.0848196	GKAP1	9	ENSG00000136535	1542.93	-2.14752	1.40718	-1.52611	0.126982	0.567253	TBR1	2	ENSG00000178631	35.7903	0.44398	0.22987	1.93144	0.0534289	0.242891	ACTG1P1	3
ENSG00000167470	9209.67	-0.567999	0.243182	-2.33569	0.0195074	0.0848418	MIDN	19	ENSG00000137968	1155.42	0.381638	0.250265	1.52493	0.127276	0.567253	SLC44A5	1	ENSG00000100307	316.337	-0.44712	0.231518	-1.93125	0.0534516	0.24293	CBX7	22
ENSG00000163157	20.728	1.31373	0.562519	2.33544	0.0195202	0.0848752	TMOD4	1	ENSG00000144857	2005.29	-1.17683	0.770693	-1.52697	0.126768	0.567253	BOC	3	ENSG00000122432	13.6341	1.20558	0.62429	1.93112	0.0534683	0.242943	SPATA1	1
ENSG00000117152	180.433	1.25361	0.536989	2.33452	0.0195684	0.0850623	RGS4	1	ENSG00000147364	1571.68	-0.346147	0.226857	-1.52584	0.12705	0.567253	FBXO25	8	ENSG00000101004	2484.81	0.225241	0.116666	1.93064	0.0535271	0.242955	NINL	20
ENSG00000101138	948.322	-0.401815	0.172172	-2.3338	0.0196064	0.0852055	CSTF1	20	ENSG00000166813	522.715	0.353454	0.231814	1.52473	0.127327	0.567253	KIF7	15	ENSG00000133056	3516.46	0.222641	0.1153	1.93097	0.0534872	0.242955	PIK3C2B	1
ENSG00000106772	929.251	0.646936	0.277237	2.33351	0.0196214	0.085248	PRUNE2	9	ENSG00000168404	14.2439	0.723773	0.47404	1.52682	0.126806	0.567253	MLKL	16	ENSG00000176148	871.934	0.209777	0.108648	1.93079	0.0535092	0.242955	TCP11L1	11
ENSG00000198156	76.4052	-0.732995	0.31428	-2.3323	0.0196848	0.0855014	NPIPB6	16	ENSG00000178074	1084.42	-0.163508	0.107224	-1.52492	0.12728	0.567253	C2orf69	2	ENSG00000178537	236.189	0.247582	0.128232	1.93074	0.0535157	0.242955	SLC25A20	3
ENSG00000155897	90.7886	0.997677	0.427803	2.33209	0.0196957	0.0855264	ADCY8	8	ENSG00000197971	372.255	0.897124	0.588336	1.52485	0.127297	0.567253	MBP	18	ENSG00000108375	13.0865	0.972067	0.503574	1.93034	0.053565	0.243013	RNF43	17
ENSG00000119705	483.722	-0.450174	0.193049	-2.33192	0.0197049	0.0855438	SLIRP	14	ENSG00000251287	22.9936	0.669654	0.438971	1.52551	0.127132	0.567253	ALG1L2	3	ENSG00000164597	785.973	0.391348	0.202738	1.93031	0.0535678	0.243013	COG5	7
ENSG00000069493	286.088	-0.93214	0.399796	-2.33154	0.019725	0.0856089	CLEC2D	12	ENSG00000087074	3929.46	0.256031	0.167972	1.52424	0.127448	0.567645	PPP1R15A	19	ENSG00000204370	633.257	-0.258561	0.133968	-1.93002	0.0536047	0.243117	SDHD	11
ENSG00000156831	482.182	-0.447077	0.191807	-2.33087	0.0197602	0.0857167	NSMCE2	8	ENSG00000243981	9.10557	-0.739759	0.4855	-1.52371	0.127582	0.568093		7	ENSG00000228238	13.5427	-0.786452	0.407633	-1.92931	0.0536921	0.24345		1
ENSG00000198739	979.047	-0.600767	0.257741	-2.3309	0.0197587	0.0857167	LRRTM3	10	ENSG00000116117	95.4731	-1.32963	0.87288	-1.52327	0.127691	0.568219	PARD3B	2	ENSG00000112110	828.566	-0.19175	0.0994099	-1.92889	0.0537449	0.243626	MRPL18	6
ENSG00000179023	24.298	2.06267	0.885029	2.33062	0.0197733	0.0857513	KLHDC7A	1	ENSG00000166455	82.567	0.364015	0.238953	1.52338	0.127665	0.568219	C16orf46	16	ENSG00000107282	2688.61	-0.316626	0.164198	-1.92832	0.0538152	0.243881	APBA1	9
ENSG00000205903	3872.41	0.708992	0.304226	2.33047	0.0197811	0.0857628	ZNF316	7	ENSG00000197070	791.421	0.147337	0.096729	1.52319	0.12771	0.568219	ARRDC1	9	ENSG00000063660	5159.67	0.278305	0.144336	1.92818	0.053833	0.243898	GPC1	2
ENSG00000147130	4916.9	0.414498	0.177873	2.3303	0.0197904	0.0857809	ZMYM3	X	ENSG00000132849	368.424	-0.437543	0.287284	-1.52303	0.127751	0.568252	PATJ	1	ENSG00000101003	665.087	0.376313	0.195211	1.92772	0.0538896	0.244027	GINS1	20
ENSG00000136378	1819.43	0.763241	0.327544	2.33019	0.0197959	0.0857823	ADAMTS7	15	ENSG00000128245	10105.4	-0.323276	0.212282	-1.52286	0.127793	0.568293	YWHAH	22	ENSG00000131650	29.7276	0.662579	0.343701	1.92778	0.0538826	0.244027	KREMEN2	16
ENSG00000166794	3928.1	-0.359388	0.154287	-2.32935	0.0198408	0.0859543	PPIB	15	ENSG00000165055	1331.66	0.196994	0.129375	1.52266	0.127844	0.56837	METTL2B	7	ENSG00000127580	799.194	-0.192345	0.0997844	-1.92761	0.0539041	0.244029	WDR24	16
ENSG00000131584	6947.2	0.68871	0.295688	2.32918	0.0198495	0.0859697	ACAP3	1	ENSG00000143771	1252.91	0.410591	0.269775	1.52198	0.128015	0.568646	CNIH4	1	ENSG00000083444	626.685	-0.3159	0.163918	-1.92718	0.0539567	0.244204	PLOD1	1
ENSG00000167700	339.432	0.597602	0.256657	2.32841	0.0198905	0.086125	MFSD3	8	ENSG00000147535	918.198	-0.255907	0.168205	-1.5214	0.12816	0.568646	PLPP5	8	ENSG00000160563	825.4	0.27962	0.145111	1.92694	0.0539871	0.244278	MED27	9
ENSG00000111783	482.872	-0.773136	0.332071	-2.32823	0.0199001	0.0861439	RFX4	12	ENSG00000163635	1002.62	0.258369	0.169815	1.52147	0.128141	0.568646	ATXN7	3	ENSG00000132334	344.793	-0.477637	0.247898	-1.92675	0.0540106	0.24429	PTPRE	10
ENSG00000196187	108.881	1.09985	0.472595	2.32725	0.0199521	0.0863464	TMEM63A	1	ENSG00000165478	33.2723	0.403837	0.265381	1.52173	0.128078	0.568646	HEPACAM	11	ENSG00000160695	887.435	-0.211018	0.109523	-1.92669	0.0540179	0.24429	VPS11	11
ENSG00000181804	64.9364	1.10445	0.474702	2.32662	0.0199857	0.086447	SLC9A9	3	ENSG00000179583	172.512	0.293808	0.193059	1.52186	0.128044	0.568646	CIITA	16	ENSG00000143575	996.227	-0.213037	0.110597	-1.92625	0.0540728	0.244474	HAX1	1
ENSG00000262246	741.688	-0.418832	0.180013	-2.32667	0.0199829	0.086447	CORO7	16	ENSG00000214654	193.216	0.252741	0.166087	1.52174	0.128074	0.568646	B3GALT9	9	ENSG00000196576	5440.92	-0.240153	0.12471	-1.92568	0.054144	0.244733	PLXNB2	22
ENSG00000138794	192.648	0.534439	0.229784	2.32583	0.0200276	0.0865833	CASP6	4	ENSG00000243056	49.9129	0.416304	0.273642	1.52135	0.128173	0.568646	EIF4EBP3	5	ENSG00000152778	1000.58	-0.266354	0.138328	-1.92552	0.0541646	0.244762	IFIT5	10
ENSG00000165714	215.887	0.575284	0.247337	2.32591	0.0200234	0.0865833	BORCS5	12	ENSG00000274049	17.9382	-1.13996	0.749091	-1.5218	0.12806	0.568646	INO80B-WBP1	2	ENSG00000117305	708.971	-0.213475	0.110895	-1.92503	0.0542258	0.244911	HMGCL	1
ENSG00000174579	2010.51	-0.369985	0.1591	-2.32549	0.0200459	0.0866398	MSL2	3	ENSG00000116039	17.5985	1.09041	0.716934	1.52093	0.128278	0.568963	ATP6V1B1	2	ENSG00000145050	1059.8	-0.253207	0.13153	-1.92508	0.0542192	0.244911	MANF	3
ENSG00000114902	1475.24	-0.36994	0.159144	-2.32456	0.0200955	0.0868317	SPCS1	3	ENSG00000075624	114048	0.378169	0.248681	1.5207	0.128336	0.569051	ACTB	7	ENSG00000065833	267.989	-0.553195	0.287454	-1.92447	0.0542958	0.2451	ME1	6
ENSG00000125166	5104.51	-0.332729	0.14316	-2.32417	0.0201164	0.0868991	GOT2	16	ENSG00000109083	1044.84	-0.183661	0.120783	-1.52058	0.128364	0.569051	IFT20	17	ENSG00000254004	2159.95	-0.309928	0.161037	-1.92458	0.0542825	0.2451	ZNF260	19
ENSG00000268903	334.572	-0.825446	0.355307	-2.32319	0.020169	0.0871041		1	ENSG00000146352	2081.79	-0.309834	0.203824	-1.5201	0.128485	0.569439	CLVS2	6	ENSG00000136379	1118.19	-0.266422	0.138454	-1.92426	0.0543217	0.245153	ABHD17C	15
ENSG00000232502	22.829	1.56663	0.674487	2.32269	0.0201956	0.0871959		2	ENSG00000197415	36.6262	-0.558814	0.367664	-1.51991	0.128535	0.569511	VEPH1	3	ENSG00000226937	29.9995	0.570546	0.296526	1.9241	0.0543423	0.245182	CEP164P1	10
ENSG00000122884	495.373	0.447349	0.192633	2.32229	0.0202172	0.0872665	P4HA1	10	ENSG00000112697	5599.7	0.174485	0.114851	1.51923	0.128706	0.56953	TMEM30A	6	ENSG00000162604	593.681	-0.187828	0.0976276	-1.92392	0.0543641	0.245217	TM2D1	1
ENSG00000169891	236.238	0.75262	0.324247	2.32113	0.0202797	0.0875071	REPS2	X	ENSG00000126262	9.42592	0.921815	0.606628	1.51957	0.128618	0.56953	FFAR2	19	ENSG00000203705	531.508	-0.169152	0.0879387	-1.92352	0.0544153	0.245384	TATDN3	1
ENSG00000224003	12.5605	-2.09294	0.901717	-2.32106	0.0202834	0.0875071	YES1P1	22	ENSG00000131378	1484.49	-1.15442	0.759824	-1.51933	0.12868	0.56953	RFTN1	3	ENSG00000241962	65.675	0.447171	0.232539	1.923	0.0544804	0.245614		2
ENSG00000136522	1034.78	-0.466577	0.201027	-2.32096	0.020289	0.0875084	MRPL47	3	ENSG00000158286	75.4366	0.762631	0.501871	1.51958	0.128617	0.56953	RNF207	1	ENSG00000124783	3651.3	-0.131208	0.0682365	-1.92285	0.0544995	0.245636	SSR1	6
ENSG00000167513	282.954	-0.939459	0.404852	-2.3205	0.0203138	0.0875928	CDT1	16	ENSG00000205482	75.6383	-0.409982	0.26984	-1.51935	0.128673	0.56953	SPDYE18	7	ENSG00000244617	82.775	-0.561309	0.291943	-1.92267	0.054522	0.245674	ASPRV1	2
ENSG00000155275	410.752	0.465146	0.200483	2.32013	0.0203339	0.0876566	TRMT44	4	ENSG00000049239	855.483	0.239357	0.157602	1.51874	0.128827	0.569685	H6PD	1	ENSG00000092969	444.693	-0.646125	0.336117	-1.92232	0.0545651	0.245698	TGFB2	1
ENSG00000078747	2210.79	-0.355978	0.153527	-2.31867	0.020413	0.0879748	ITCH	20	ENSG00000132429	35.5358	-0.982729	0.647053	-1.51878	0.128819	0.569685	POPDC3	6	ENSG00000137642	1333.63	0.283729	0.147596	1.92234	0.0545633	0.245698	SORL1	11
ENSG00000156959	2375.08	0.59048	0.254678	2.31853	0.0204206	0.0879846	LHFPL4	3	ENSG00000198624	26.7188	0.732937	0.482632	1.51862	0.128857	0.569685	CCDC69	5	ENSG00000181038	321.17	-0.194674	0.101272	-1.92229	0.0545698	0.245698	METTL23	17
ENSG00000163531	11045	0.662843	0.285918	2.3183	0.0204331	0.0880157	NFASC	1	ENSG00000261024	15.3687	0.751379	0.494798	1.51856	0.128874	0.569685		1	ENSG00000173744	3124.91	0.148788	0.0774171	1.9219	0.054619	0.245856	AGFG1	2
ENSG00000277200	355.761	0.511124	0.220485	2.31817	0.0204399	0.0880222	CCDC92B	17	ENSG00000043093	1525.41	0.136745	0.0900636	1.51832	0.128934	0.5698	DCUN1D1	3	ENSG00000104432	93.0566	0.503733	0.262153	1.92152	0.0546663	0.246005	IL7	8
ENSG00000158615	2618.35	-0.446771	0.19275	-2.31788	0.020456	0.0880687	PPP1R15B	1	ENSG00000270231	635.008	-0.445148	0.293217	-1.51815	0.128976	0.569841	NBPF8	1	ENSG00000196498	2382.66	0.299352	0.155822	1.92112	0.0547162	0.246158	NCOR2	12
ENSG00000087077	139.19	0.793166	0.342234	2.31761	0.0204705	0.0881083	TRIP6	7	ENSG00000162069	6.88629	0.951026	0.626576	1.51782	0.129061	0.570066	BICDL2	16	ENSG00000261349	10.8725	1.80746	0.940886	1.92102	0.0547286	0.246158		1
ENSG00000117174	1026.05	-0.333817	0.144047	-2.31742	0.0204811	0.0881313	ZNHIT6	1	ENSG00000115461	2114.47	-0.813649	0.536253	-1.51729	0.129195	0.570066	IGFBP5	2	ENSG00000023445	10.9308	0.966374	0.503338	1.91993	0.0548668	0.246397	BIRC3	11
ENSG00000164032	4866.98	-0.417906	0.180368	-2.31696	0.020506	0.0882156	H2AZ1	4	ENSG00000163738	506.164	-0.210076	0.138448	-1.51736	0.129176	0.570066	MTHFD2L	4	ENSG00000109576	1141.14	-0.24319	0.126653	-1.92013	0.0548416	0.246397	AADAT	4
ENSG00000103018	4570.89	-0.330633	0.142733	-2.31645	0.0205339	0.0883129	CYB5B	16	ENSG00000170703	14.4304	1.23415	0.813354	1.51735	0.129178	0.570066	TTLL6	17	ENSG00000138813	65.7154	-0.376708	0.196187	-1.92015	0.0548391	0.246397	C4orf17	4
ENSG00000213221	393.278	-0.581529	0.251059	-2.3163	0.0205418	0.0883241	DNLZ	9	ENSG00000261459	27.2116	-0.802807	0.529069	-1.51739	0.129167	0.570066		16	ENSG00000139988	10.0549	1.48794	0.774872	1.92024	0.0548275	0.246397	RDH12	14
ENSG00000254245	27.0325	-1.58719	0.68532	-2.31598	0.0205594	0.0883767	PCDHGA3	5	ENSG00000177076	218.664	0.250739	0.165323	1.51666	0.129352	0.570468	ACER2	9	ENSG00000164796	773.445	-0.41369	0.215459	-1.92004	0.0548529	0.246397	CSMD3	8
ENSG00000128052	47.123	-1.23117	0.531776	-2.31521	0.0206016	0.088535	KDR	4	ENSG00000232859	238.681	-0.394963	0.260397	-1.51677	0.129324	0.570468	LYRM9	17	ENSG00000168135	63.5097	0.476159	0.247971	1.92022	0.0548302	0.246397	KCNJ4	22
ENSG00000198382	2619.12	0.41934	0.181139	2.31502	0.0206118	0.088556	UVRAG	11	ENSG00000100583	140.595	0.414711	0.273681	1.51531	0.129695	0.571829	SAMD15	14	ENSG00000066044	5529.24	0.174043	0.0906634	1.91966	0.0549005	0.246485	ELAVL1	19
ENSG00000134255	956.133	-0.398341	0.172086	-2.31478	0.0206252	0.0885906	CEPT1	1	ENSG00000001084	807.858	0.221207	0.146132	1.51375	0.130089	0.572629	GCLC	6	ENSG00000221891	14.7373	0.830436	0.43263	1.91951	0.0549202	0.24651	FAM218BP	4
ENSG00000138769	947.424	0.765387	0.330746	2.31413	0.0206608	0.0887208	CDKL2	4	ENSG00000137822	1513.98	0.203379	0.134338	1.51394	0.130042	0.572629	TUBGCP4	15	ENSG00000174279	385.386	1.29019	0.672197	1.91937	0.0549378	0.246525	EVX2	2
ENSG00000021826	106.992	1.28242	0.554321	2.31349	0.0206955	0.0888467	CPS1	2	ENSG00000170385	761.99	0.318169	0.210208	1.51359	0.130129	0.572629	SLC30A1	1	ENSG00000267119	9.10306	0.868187	0.452526	1.91854	0.0550429	0.246933	RPL10P15	19
ENSG00000143624	1831.8	0.460925	0.199246	2.31335	0.0207035	0.0888583	INTS3	1	ENSG00000184898	34.7557	-0.923613	0.610237	-1.51353	0.130144	0.572629	RBM43	2	ENSG00000062038	218.37	0.24727	0.12898	1.91713	0.0552218	0.247671	CDH3	16
ENSG00000074047	480.488	-1.11362	0.481483	-2.31289	0.0207284	0.0889367	GLI2	2	ENSG00000184908	12.6877	1.06167	0.701239	1.51399	0.130028	0.572629	CLCNKB	1	ENSG00000103222	646.381	0.393448	0.205259	1.91683	0.0552589	0.247774	ABCC1	16
ENSG00000164403	117.533	-1.20613	0.521499	-2.31282	0.0207325	0.0889367	SHROOM1	5	ENSG00000186838	14.1552	0.96166	0.63524	1.51385	0.130063	0.572629	SELENOV	19	ENSG00000111790	1022.55	-0.186637	0.0974003	-1.91618	0.0553416	0.24808	FGFR1OP2	12
ENSG00000131389	2027.73	0.539979	0.233489	2.31266	0.0207414	0.0889521	SLC6A6	3	ENSG00000196361	21281	0.259467	0.171355	1.5142	0.129974	0.572629	ELAVL3	19	ENSG00000117597	527.053	-0.159269	0.0831508	-1.91542	0.0554392	0.248226	UTP25	1
ENSG00000099849	253.646	0.498321	0.215495	2.31245	0.0207531	0.0889595	RASSF7	11	ENSG00000213424	103.304	-0.56835	0.375509	-1.51354	0.130142	0.572629	KRT222	17	ENSG00000153879	2787.76	-0.121658	0.0635096	-1.91559	0.0554172	0.248226	CEBPG	19
ENSG00000188483	1145.85	-0.579835	0.250747	-2.31243	0.0207538	0.0889595	IER5L	9	ENSG00000183530	2376.79	0.234172	0.154759	1.51314	0.130243	0.572915	PRR14L	22	ENSG00000176842	2614.08	-0.344464	0.179842	-1.91537	0.0554454	0.248226	IRX5	16
ENSG00000083168	5591.41	0.447872	0.193755	2.31153	0.0208034	0.0890681	KAT6A	8	ENSG00000118849	16.1052	1.10044	0.727474	1.51269	0.130359	0.573279	RARRES1	3	ENSG00000184675	1207.78	0.200289	0.104569	1.91538	0.0554438	0.248226	AMER1	X
ENSG00000099904	1458.66	0.624763	0.270274	2.31159	0.0208005	0.0890681	ZDHHC8	22	ENSG00000107341	5818.6	-0.101738	0.0672689	-1.5124	0.130432	0.573451	UBE2R2	9	ENSG00000187754	38.1356	-0.486124	0.253758	-1.9157	0.0554035	0.248226	SSX7	X
ENSG00000129680	184.799	-0.801659	0.34683	-2.31139	0.0208113	0.0890681	MAP7D3	X	ENSG00000160075	3336.33	-0.146586	0.096961	-1.51181	0.130583	0.573817	SSU72	1	ENSG00000115159	509.967	0.240601	0.125626	1.91522	0.0554647	0.248248	GPD2	2
ENSG00000176485	107.836	1.46593	0.634148	2.31165	0.0207971	0.0890681	PLAAT3	11	ENSG00000186562	7.89298	0.684461	0.45273	1.51185	0.130571	0.573817	DEFB105A	8	ENSG00000007545	2292.98	0.242066	0.126435	1.91455	0.0555504	0.248568	CRAMP1	16
ENSG00000184916	1474.94	0.555161	0.240157	2.31166	0.0207965	0.0890681	JAG2	14	ENSG00000100109	1460.28	-0.156799	0.103747	-1.51135	0.130698	0.573967	TFIP11	22	ENSG00000101194	7.35855	-1.06542	0.556532	-1.91439	0.0555699	0.248591	SLC17A9	20
ENSG00000213281	3789.01	-0.418623	0.18111	-2.31143	0.0208092	0.0890681	NRAS	1	ENSG00000100344	430.499	0.572927	0.379228	1.51077	0.130846	0.573967	PNPLA3	22	ENSG00000138083	72.2611	-1.15456	0.603447	-1.91327	0.0557129	0.249167	SIX3	2
ENSG00000241506	361.927	1.0166	0.439874	2.31113	0.0208259	0.0891078	PSMC1P1	3	ENSG00000151322	1724.72	0.405141	0.268172	1.51075	0.130852	0.573967	NPAS3	14	ENSG00000187736	531.368	0.341302	0.178428	1.91283	0.0557699	0.249333	NHEJ1	2
ENSG00000204977	4528.58	-0.305628	0.13225	-2.31099	0.0208333	0.0891165	TRIM13	13	ENSG00000154511	546.818	-0.345824	0.228809	-1.51141	0.130685	0.573967	DIPK1A	1	ENSG00000258555	55.7641	0.737073	0.385346	1.91276	0.0557788	0.249333	SPECC1L-ADORA2A	22
ENSG00000106723	9505.84	0.421302	0.182313	2.31086	0.0208404	0.0891236	SPIN1	9	ENSG00000159640	39.5368	0.771133	0.510269	1.51123	0.13073	0.573967	ACE	17	ENSG00000175906	268.229	0.547234	0.286187	1.91215	0.0558565	0.249616	ARL4D	17
ENSG00000137841	46.4287	1.08898	0.471316	2.31052	0.0208596	0.0891832	PLCB2	15	ENSG00000198355	1033.02	0.26857	0.17776	1.51086	0.130824	0.573967	PIM3	22	ENSG00000168703	11.6482	0.837306	0.437934	1.91195	0.0558831	0.249646	WFDC12	20
ENSG00000196914	12643.5	0.350589	0.151756	2.31021	0.0208765	0.0892323	ARHGEF12	11	ENSG00000276141	10.3653	0.760132	0.503023	1.51113	0.130755	0.573967	WHAMMP3	15	ENSG00000180855	295.958	-0.24499	0.128141	-1.91188	0.055892	0.249646	ZNF443	19
ENSG00000113205	230.211	-0.693551	0.300314	-2.30942	0.0209203	0.0893277	PCDHB3	5	ENSG00000197959	2929.3	-0.526598	0.348607	-1.51058	0.130896	0.57401	DNM3	1	ENSG00000155959	2860.89	-0.208902	0.109283	-1.91158	0.0559306	0.249694	VBP1	X
ENSG00000120159	593.744	-0.57753	0.250055	-2.30962	0.0209093	0.0893277	CAAP1	9	ENSG00000142700	303.299	1.62562	1.07627	1.51043	0.130934	0.574031	DMRTA2	1	ENSG00000168542	2941.81	1.21897	0.637682	1.91157	0.0559315	0.249694	COL3A1	2
ENSG00000139496	3574.53	-0.36163	0.156584	-2.3095	0.0209156	0.0893277	NUP58	13	ENSG00000062194	4183.86	-0.131913	0.0874228	-1.50891	0.131321	0.57427	GPBP1	5	ENSG00000095596	3810.12	-1.12177	0.586951	-1.91117	0.0559823	0.249857	CYP26A1	10
ENSG00000148737	3373.44	1.93516	0.837874	2.30961	0.0209098	0.0893277	TCF7L2	10	ENSG00000104901	23.9828	0.868636	0.575769	1.50865	0.131388	0.57427	DKKL1	19	ENSG00000130066	696.364	0.401179	0.209973	1.91063	0.0560525	0.250106	SAT1	X
ENSG00000147912	1348.14	0.398581	0.172605	2.3092	0.0209323	0.0893561	FBXO10	9	ENSG00000122126	2516.7	-0.297449	0.197164	-1.50863	0.131393	0.57427	OCRL	X	ENSG00000261787	9.90748	0.962073	0.503604	1.91037	0.056085	0.250187	TCF24	8
ENSG00000246596	78.4924	0.885643	0.383561	2.309	0.0209433	0.0893801	SIMC1P1	5	ENSG00000127957	42.8406	0.351574	0.232917	1.50944	0.131187	0.57427	PMS2P3	7	ENSG00000107807	56.6495	-1.72596	0.903639	-1.91001	0.0561322	0.250333	TLX1	10
ENSG00000124098	1660.94	-0.774535	0.335489	-2.30868	0.0209614	0.0894251	FAM210B	20	ENSG00000132466	6104.63	0.164408	0.10897	1.50874	0.131364	0.57427	ANKRD17	4	ENSG00000099942	4010.61	-0.140775	0.0737291	-1.90936	0.056216	0.250642	CRKL	22
ENSG00000132854	29.3615	1.88483	0.81643	2.30862	0.0209646	0.0894251	KANK4	1	ENSG00000141194	17.2282	0.809803	0.536611	1.50911	0.131272	0.57427	OR4D1	17	ENSG00000198642	5444.43	-0.184908	0.0968685	-1.90886	0.05628	0.250863	KLHL9	9
ENSG00000130513	58.7736	1.94666	0.843441	2.30799	0.0209996	0.0894824	GDF15	19	ENSG00000154174	4248.87	-0.223454	0.148089	-1.50891	0.131321	0.57427	TOMM70	3	ENSG00000151623	102.739	-0.585466	0.306772	-1.90847	0.05633	0.251022	NR3C2	4
ENSG00000177108	544.583	0.397068	0.172034	2.30807	0.0209951	0.0894824	ZDHHC22	14	ENSG00000166206	5277.32	-0.341799	0.22643	-1.50951	0.131168	0.57427	GABRB3	15	ENSG00000083857	8447.03	-0.532419	0.279047	-1.90799	0.0563926	0.251172	FAT1	4
ENSG00000187650	116.968	0.685657	0.297049	2.30823	0.0209863	0.0894824	VMAC	19	ENSG00000171540	3210.35	-0.933301	0.618275	-1.50952	0.131165	0.57427	OTP	5	ENSG00000117481	658.839	0.217814	0.114158	1.908	0.0563914	0.251172	NSUN4	1
ENSG00000227855	84.6047	0.791703	0.343014	2.30808	0.0209948	0.0894824	DPY19L2P3	7	ENSG00000175352	255.013	-0.659912	0.437275	-1.50915	0.131261	0.57427	NRIP3	11	ENSG00000140931	834.514	0.314985	0.16516	1.90715	0.0565007	0.251374	CMTM3	16
ENSG00000175395	2409.64	0.50696	0.219682	2.3077	0.0210157	0.089528	ZNF25	10	ENSG00000196792	1743.25	0.126791	0.0840303	1.50887	0.131331	0.57427	STRN3	14	ENSG00000168564	1226.71	-0.177129	0.0928625	-1.90743	0.0564646	0.251374	CDKN2AIP	4
ENSG00000147255	302.94	0.749681	0.324915	2.30731	0.0210375	0.0895979	IGSF1	X	ENSG00000256566	10.8098	-0.855832	0.566832	-1.50985	0.131082	0.57427		20	ENSG00000173456	1051.73	0.142232	0.074581	1.90708	0.0565104	0.251374	RNF26	11
ENSG00000198252	912.822	-0.524857	0.22749	-2.30717	0.0210453	0.0896084	STYX	14	ENSG00000100908	195.424	-0.248713	0.164902	-1.50824	0.131492	0.574306	EMC9	14	ENSG00000231205	35.1608	-0.585991	0.307269	-1.90709	0.0565087	0.251374	ZNF826P	19
ENSG00000089006	1448.46	-0.484966	0.210237	-2.30676	0.0210685	0.0896839	SNX5	20	ENSG00000179630	155.62	-0.628759	0.416892	-1.50821	0.131502	0.574306	LACC1	13	ENSG00000256235	41.07	0.53306	0.279495	1.90722	0.0564917	0.251374	SMIM3	5
ENSG00000148154	1846.89	-0.551042	0.238903	-2.30655	0.0210799	0.0897096	UGCG	9	ENSG00000273712	22.1531	0.514921	0.341383	1.50834	0.131468	0.574306		6	ENSG00000128590	1011.11	-0.235434	0.123495	-1.90642	0.0565952	0.251687	DNAJB9	7
ENSG00000166949	501.832	-0.841447	0.364867	-2.30617	0.0211011	0.0897767	SMAD3	15	ENSG00000160439	369.223	0.364892	0.242005	1.50779	0.131609	0.57448	RDH13	19	ENSG00000087206	843.866	-0.189086	0.0992289	-1.90556	0.0567079	0.252026	UIMC1	5
ENSG00000149273	13481.2	-0.504771	0.218922	-2.3057	0.0211271	0.0898646	RPS3	11	ENSG00000198734	26.2079	-1.08465	0.719346	-1.50783	0.131599	0.57448	F5	1	ENSG00000124496	891.287	0.207871	0.10909	1.9055	0.0567149	0.252026	TRERF1	6
ENSG00000159713	149.321	-0.897303	0.389203	-2.30549	0.0211394	0.089867	TPPP3	16	ENSG00000251485	112.524	-0.399317	0.264999	-1.50687	0.131845	0.575364	NRBF2P6	2	ENSG00000164048	951.933	0.226031	0.118608	1.90569	0.0566905	0.252026	ZNF589	3
ENSG00000159904	14.6849	1.94288	0.842712	2.3055	0.0211383	0.089867	ZNF890P	7	ENSG00000080845	7209.8	0.256265	0.170134	1.50626	0.132001	0.575604	DLGAP4	20	ENSG00000176134	8.08107	1.64004	0.861107	1.90457	0.0568356	0.252498		9
ENSG00000277531	1297.15	0.471224	0.2044	2.30541	0.0211439	0.089867	PNMA8C	19	ENSG00000128283	107.109	1.30449	0.865999	1.50634	0.131979	0.575604	CDC42EP1	22	ENSG00000129696	413.422	-0.1886	0.0990572	-1.90395	0.0569163	0.252792	TTI2	8
ENSG00000072110	1294.43	0.677123	0.293765	2.30498	0.0211674	0.0899441	ACTN1	14	ENSG00000179218	8888.55	0.369271	0.24513	1.50643	0.131958	0.575604	CALR	19	ENSG00000113763	127.96	0.542979	0.285252	1.9035	0.0569751	0.252923	UNC5A	5
ENSG00000116586	658.938	-0.413499	0.179419	-2.30465	0.0211859	0.0899996	LAMTOR2	1	ENSG00000086967	12.8663	-1.51482	1.00601	-1.50577	0.132127	0.575634	MYBPC2	19	ENSG00000159958	77.9013	0.531156	0.279031	1.90358	0.0569653	0.252923	TNFRSF13C	22
ENSG00000067704	2413.36	-0.324589	0.140867	-2.30423	0.0212099	0.0900326	IARS2	1	ENSG00000159082	2130.3	-0.24845	0.164999	-1.50577	0.132126	0.575634	SYNJ1	21	ENSG00000105514	1305.5	0.162132	0.0851835	1.90333	0.056998	0.252961	RAB3D	19
ENSG00000147231	965.528	0.765242	0.3321	2.30425	0.0212085	0.0900326	RADX	X	ENSG00000163681	1459.71	0.16693	0.110865	1.5057	0.132143	0.575634	SLMAP	3	ENSG00000109919	1463.46	0.245461	0.129025	1.90243	0.0571155	0.253353	MTCH2	11
ENSG00000162407	594.247	0.832235	0.361176	2.30424	0.0212094	0.0900326	PLPP3	1	ENSG00000178860	8.82827	-1.41971	0.942822	-1.5058	0.132118	0.575634	MSC	8	ENSG00000187193	73.1705	0.879296	0.462175	1.90252	0.0571033	0.253353	MT1X	16
ENSG00000177106	80.76	1.02372	0.444309	2.30407	0.0212185	0.090046	EPS8L2	11	ENSG00000173275	963.98	-0.289408	0.192228	-1.50554	0.132184	0.575667	ZNF449	X	ENSG00000068001	1540.13	-0.214292	0.112658	-1.90214	0.0571523	0.253408	HYAL2	3
ENSG00000197265	601.379	-0.494472	0.214651	-2.30361	0.0212448	0.0901345	GTF2E2	8	ENSG00000188064	457.365	-0.696491	0.462668	-1.50538	0.132226	0.575701	WNT7B	22	ENSG00000126858	2291.66	-0.181061	0.0951919	-1.90206	0.0571634	0.253408	RHOT1	17
ENSG00000198937	599.273	-0.406123	0.176317	-2.30337	0.021258	0.0901677	CCDC167	6	ENSG00000112419	407.57	0.543484	0.361064	1.50523	0.132265	0.575725	PHACTR2	6	ENSG00000173402	4126.47	-0.26518	0.139422	-1.902	0.0571717	0.253408	DAG1	3
ENSG00000203499	68.6469	0.852455	0.370238	2.30245	0.0213098	0.0903641	IQANK1	8	ENSG00000139973	1606.48	-0.743871	0.494238	-1.50509	0.132302	0.575737	SYT16	14	ENSG00000175787	194.28	0.317146	0.166765	1.90175	0.0572038	0.253485	ZNF169	9
ENSG00000187790	360.298	-0.515295	0.223859	-2.30187	0.0213422	0.0904787	FANCM	14	ENSG00000131089	4693.09	-0.320377	0.212919	-1.50469	0.132404	0.576034	ARHGEF9	X	ENSG00000123737	1028.28	0.21486	0.112992	1.90155	0.0572298	0.253536	EXOSC9	4
ENSG00000186951	288.363	0.473715	0.205821	2.30159	0.0213582	0.0905231	PPARA	22	ENSG00000107020	459.049	-0.361391	0.240244	-1.50427	0.132513	0.576361	PLGRKT	9	ENSG00000260714	20.9382	-0.586444	0.308462	-1.90119	0.0572772	0.253681		16
ENSG00000136099	1618.15	0.63874	0.277718	2.29996	0.0214507	0.0908688	PCDH8	13	ENSG00000154727	1560.53	-0.162051	0.107766	-1.50374	0.132649	0.576682	GABPA	21	ENSG00000107798	615.717	0.16707	0.087896	1.90077	0.0573326	0.253797	LIPA	10
ENSG00000174718	1519.12	-0.405254	0.176194	-2.30004	0.0214459	0.0908688	RESF1	12	ENSG00000265630	6.74588	-1.39306	0.92641	-1.50372	0.132654	0.576682		10	ENSG00000162437	1448.3	-0.45841	0.241163	-1.90083	0.0573247	0.253797	RAVER2	1
ENSG00000225507	145.261	-0.666212	0.289675	-2.29986	0.0214564	0.09087		7	ENSG00000118785	54.0324	-0.995794	0.662456	-1.50319	0.132791	0.576845	SPP1	4	ENSG00000164284	1067.83	-0.198496	0.104488	-1.89971	0.0574717	0.254348	GRPEL2	5
ENSG00000170430	229.999	-0.891194	0.387532	-2.29967	0.0214671	0.0908922	MGMT	10	ENSG00000139679	48.3614	0.88342	0.587737	1.50309	0.132816	0.576845	LPAR6	13	ENSG00000261652	47.0791	-0.438748	0.231039	-1.89902	0.0575613	0.25468	PIERCE2	15
ENSG00000125962	928.557	0.352459	0.153315	2.29892	0.0215092	0.0910474	ARMCX5	X	ENSG00000170088	939.978	0.202421	0.134678	1.503	0.13284	0.576845	TMEM192	4	ENSG00000134324	2558.68	0.236542	0.124579	1.89873	0.0576003	0.254788	LPIN1	2
ENSG00000176919	9.08871	2.09654	0.912011	2.29882	0.0215154	0.0910505	C8G	9	ENSG00000181585	11.9049	-0.902147	0.600067	-1.50341	0.132733	0.576845	TMIE	3	ENSG00000159267	992.747	0.271524	0.143014	1.89858	0.0576195	0.254808	HLCS	21
ENSG00000119862	1586.66	0.522087	0.227146	2.29846	0.0215356	0.0911124	LGALSL	2	ENSG00000189221	167.061	-0.742458	0.494011	-1.50292	0.132861	0.576845	MAOA	X	ENSG00000156467	4000.89	-0.242191	0.127578	-1.89838	0.0576458	0.254859	UQCRB	8
ENSG00000034677	1925.12	0.351952	0.153193	2.29745	0.0215933	0.0912369	RNF19A	8	ENSG00000034533	203.612	-0.275614	0.18357	-1.50141	0.13325	0.577046	ASTE1	3	ENSG00000289690	26.3341	-0.912219	0.480674	-1.89779	0.0577236	0.255138		7
ENSG00000125107	6532.99	-0.427984	0.186293	-2.29737	0.0215979	0.0912369	CNOT1	16	ENSG00000069011	14.7077	-0.824962	0.549578	-1.50108	0.133334	0.577046	PITX1	5	ENSG00000128604	29.3371	0.612849	0.322985	1.89746	0.0577679	0.255249	IRF5	7
ENSG00000129295	210.15	0.64749	0.281805	2.29765	0.0215815	0.0912369	DNAAF11	8	ENSG00000104381	6334.95	-0.291849	0.194368	-1.50153	0.133219	0.577046	GDAP1	8	ENSG00000179152	879.386	-0.210712	0.111054	-1.89738	0.057778	0.255249	TCAIM	3
ENSG00000133983	1012.11	-0.517885	0.225381	-2.29782	0.0215719	0.0912369	COX16	14	ENSG00000105397	1298.11	0.16176	0.107726	1.50158	0.133205	0.577046	TYK2	19	ENSG00000187514	25802.9	-0.34169	0.180158	-1.89661	0.0578794	0.255632	PTMA	2
ENSG00000146776	824.71	0.407687	0.177456	2.29739	0.0215964	0.0912369	ATXN7L1	7	ENSG00000107874	2292.63	-0.215291	0.143428	-1.50104	0.133346	0.577046	CUEDC2	10	ENSG00000156671	2303.11	-0.183726	0.09691	-1.89584	0.0579809	0.256004	SAMD8	10
ENSG00000156853	1146.08	-0.349675	0.152189	-2.29764	0.0215821	0.0912369	ZNF689	16	ENSG00000110042	5002.62	-0.436647	0.290736	-1.50186	0.133132	0.577046	DTX4	11	ENSG00000167749	21.8426	1.04818	0.55293	1.89568	0.058002	0.256004	KLK4	19
ENSG00000042286	91.3841	0.937932	0.408333	2.29698	0.0216201	0.0913074	AIFM2	10	ENSG00000164946	224.088	0.922305	0.613919	1.50232	0.133014	0.577046	FREM1	9	ENSG00000220205	7182.62	-0.444677	0.234579	-1.89564	0.058008	0.256004	VAMP2	17
ENSG00000177383	3589.09	-0.336244	0.1464	-2.29675	0.0216332	0.0913394	MAGEF1	3	ENSG00000165246	813.118	-1.77673	1.18366	-1.50104	0.133346	0.577046	NLGN4Y	Y	ENSG00000109063	94.9161	-1.0457	0.551709	-1.89538	0.0580424	0.256055	MYH3	17
ENSG00000024422	72.2996	1.06482	0.463712	2.2963	0.0216588	0.0914011	EHD2	19	ENSG00000169660	844.908	0.43975	0.292931	1.50121	0.133302	0.577046	HEXD	17	ENSG00000143669	1861.19	-0.215738	0.113839	-1.89511	0.0580772	0.256055	LYST	1
ENSG00000227097	255.033	-1.07436	0.467851	-2.29636	0.0216551	0.0914011	RPS28P7	11	ENSG00000170222	246.083	-0.180903	0.120397	-1.50256	0.132952	0.577046	ADPRM	17	ENSG00000165121	171.073	-0.325652	0.171821	-1.8953	0.0580524	0.256055		9
ENSG00000179388	55.4819	1.8999	0.82747	2.29604	0.0216737	0.0914409	EGR3	8	ENSG00000196812	668.276	-0.338291	0.225214	-1.50208	0.133076	0.577046	ZSCAN16	6	ENSG00000171532	23.1043	-0.694823	0.366641	-1.89511	0.0580783	0.256055	NEUROD2	17
ENSG00000095713	80.1891	1.13609	0.494926	2.29548	0.0217055	0.0915083	CRTAC1	10	ENSG00000205143	12.469	0.761091	0.506793	1.50178	0.133154	0.577046	ARID3C	9	ENSG00000180747	645.811	0.57721	0.304653	1.89465	0.058139	0.256192	SMG1P3	16
ENSG00000105576	6891.52	0.457722	0.199402	2.29547	0.0217062	0.0915083	TNPO2	19	ENSG00000214946	15.3109	-0.833344	0.554825	-1.50199	0.133099	0.577046	TBC1D26	17	ENSG00000234353	24.7967	0.758394	0.400266	1.89473	0.0581287	0.256192		22
ENSG00000136160	12.8964	2.6883	1.17107	2.29559	0.0216992	0.0915083	EDNRB	13	ENSG00000109103	1633.93	-0.164056	0.109324	-1.50065	0.133447	0.577336	UNC119	17	ENSG00000140465	13.265	0.771027	0.406986	1.89448	0.0581611	0.256224	CYP1A1	15
ENSG00000144455	273.111	0.578658	0.252105	2.29531	0.0217154	0.091524	SUMF1	3	ENSG00000119414	2797.3	0.194015	0.129306	1.50044	0.1335	0.577361	PPP6C	9	ENSG00000167771	2830.38	0.40381	0.213188	1.89415	0.0582053	0.256354	RCOR2	11
ENSG00000186838	18.1679	1.64762	0.718014	2.29468	0.0217512	0.0916518	SELENOV	19	ENSG00000120868	2189.3	0.230517	0.153641	1.50036	0.133521	0.577361	APAF1	12	ENSG00000289685	34.3921	-0.931817	0.492131	-1.89343	0.0583006	0.256709		2
ENSG00000142864	10757.4	-0.328957	0.143367	-2.2945	0.0217617	0.0916725	SERBP1	1	ENSG00000090104	110.292	2.09263	1.39489	1.50021	0.133559	0.577381	RGS1	1	ENSG00000165516	2124.73	-0.201895	0.106637	-1.8933	0.0583182	0.256721	KLHDC2	14
ENSG00000134717	5780.1	-0.375771	0.163779	-2.29437	0.0217693	0.0916813	BTF3L4	1	ENSG00000091972	5815.27	-0.456456	0.304288	-1.50008	0.133593	0.577381	CD200	3	ENSG00000176473	489.506	-0.310748	0.164152	-1.89305	0.0583511	0.256736	WDR25	14
ENSG00000204791	6.46077	3.30694	1.4417	2.29379	0.0218028	0.0917993	SMPD5	8	ENSG00000152700	1507.91	0.211877	0.141274	1.49976	0.133676	0.577594	SAR1B	5	ENSG00000232901	10.1276	0.835897	0.441551	1.89309	0.0583456	0.256736	CYCSP10	3
ENSG00000119725	1592.33	-0.354682	0.154645	-2.29353	0.0218174	0.0918143	ZNF410	14	ENSG00000143199	12.347	0.782205	0.521616	1.49958	0.133723	0.57765	ADCY10	1	ENSG00000105982	100.476	-0.376008	0.198651	-1.8928	0.0583842	0.256817	RNF32	7
ENSG00000204272	1454.88	-0.410407	0.178936	-2.29359	0.021814	0.0918143	NBDY	X	ENSG00000155545	1744.37	-0.201408	0.134367	-1.49894	0.13389	0.578225	MIER3	5	ENSG00000175066	955.606	0.283612	0.149846	1.89269	0.0583994	0.256818	GK5	3
ENSG00000074219	712.467	-0.84972	0.370553	-2.29311	0.0218415	0.091846	TEAD2	19	ENSG00000108786	664.597	-0.212508	0.141836	-1.49827	0.134064	0.578246	HSD17B1	17	ENSG00000119650	667.855	-0.228438	0.120781	-1.89134	0.0585791	0.256833	IFT43	14
ENSG00000139537	569.309	-0.612024	0.266876	-2.29329	0.0218315	0.091846	CCDC65	12	ENSG00000113790	195.714	-0.634724	0.423553	-1.49857	0.133985	0.578246	EHHADH	3	ENSG00000122126	2921.03	0.302616	0.159934	1.89213	0.0584739	0.256833	OCRL	X
ENSG00000180616	439.316	1.09919	0.47933	2.29319	0.0218372	0.091846	SSTR2	17	ENSG00000175077	88.4061	-0.898153	0.599424	-1.49836	0.13404	0.578246	RTP1	3	ENSG00000125775	41.45	0.512436	0.270949	1.89126	0.0585891	0.256833	SDCBP2	20
ENSG00000088386	16.5788	1.6824	0.734432	2.29075	0.0219777	0.0923718	SLC15A1	13	ENSG00000239389	28.4203	0.587446	0.39196	1.49874	0.133941	0.578246	PCDHA13	5	ENSG00000129103	1219.85	-0.182097	0.0962427	-1.89206	0.0584828	0.256833	SUMF2	7
ENSG00000179299	94.1726	1.08676	0.4744	2.2908	0.0219749	0.0923718	NSUN7	4	ENSG00000272398	47564.6	-0.324477	0.216561	-1.49832	0.13405	0.578246	CD24	6	ENSG00000144560	1898.99	-0.309147	0.163408	-1.89187	0.0585078	0.256833	VGLL4	3
ENSG00000105662	3168.64	0.503909	0.220155	2.28888	0.0220864	0.0928052	CRTC1	19	ENSG00000261341	21.2954	0.522818	0.348992	1.49808	0.134113	0.578309	SMIM47	19	ENSG00000157570	1342.8	0.690654	0.365009	1.89216	0.0584702	0.256833	TSPAN18	11
ENSG00000115946	499.058	-0.41564	0.181661	-2.28799	0.0221378	0.092998	PNO1	2	ENSG00000160055	313.814	0.202467	0.135192	1.49762	0.134232	0.578493	TMEM234	1	ENSG00000163702	112.499	-0.387262	0.204661	-1.89221	0.0584624	0.256833	IL17RC	3
ENSG00000136542	31.0145	1.55595	0.680299	2.28716	0.0221868	0.0931576	GALNT5	2	ENSG00000165795	856.934	-0.214091	0.142959	-1.49757	0.134244	0.578493	NDRG2	14	ENSG00000167671	2291.08	-0.414209	0.219002	-1.89135	0.0585782	0.256833	UBXN6	19
ENSG00000163412	1081.41	0.490511	0.214473	2.28705	0.0221926	0.0931576	EIF4E3	3	ENSG00000205707	445.873	-0.264584	0.176681	-1.49752	0.134257	0.578493	ETFRF1	12	ENSG00000170088	910.129	-0.18346	0.0969906	-1.89152	0.0585548	0.256833	TMEM192	4
ENSG00000175662	3038.39	0.473568	0.207056	2.28714	0.0221875	0.0931576	TOM1L2	17	ENSG00000198815	2263.95	-0.20912	0.139657	-1.49738	0.134295	0.578509	FOXJ3	1	ENSG00000170365	1521.31	-0.174435	0.0921861	-1.8922	0.0584644	0.256833	SMAD1	4
ENSG00000170017	1990.89	0.71726	0.313692	2.28651	0.0222247	0.0932588	ALCAM	3	ENSG00000273820	881.881	-0.410595	0.274252	-1.49715	0.134355	0.578621	USP27X	X	ENSG00000183171	10.2442	0.806637	0.426517	1.89122	0.0585949	0.256833		X
ENSG00000183506	2518.6	0.570707	0.249604	2.28645	0.022228	0.0932588	PI4KAP2	22	ENSG00000151500	839.551	-0.231711	0.154819	-1.49666	0.134483	0.578897	THYN1	11	ENSG00000198825	4096.21	0.318623	0.168474	1.89122	0.0585945	0.256833	INPP5F	10
ENSG00000168234	746.929	-0.40591	0.177536	-2.28635	0.022234	0.0932605	TTC39C	18	ENSG00000225840	100881	-1.10338	0.737236	-1.49664	0.134487	0.578897		Y	ENSG00000229759	18.2324	0.663044	0.350523	1.89159	0.058546	0.256833	MRPS18AP1	3
ENSG00000129474	501.796	-0.728647	0.318948	-2.28453	0.0223402	0.0936823	AJUBA	14	ENSG00000111897	16761	-0.275721	0.184292	-1.49611	0.134624	0.579256	SERINC1	6	ENSG00000088836	23.771	-0.540927	0.286299	-1.88938	0.0588413	0.257825	SLC4A11	20
ENSG00000220205	9069.67	-0.470441	0.2061	-2.28258	0.0224551	0.0941403	VAMP2	17	ENSG00000175806	9.45082	1.18508	0.792135	1.49606	0.134638	0.579256	MSRA	8	ENSG00000213471	14.1179	0.789295	0.41777	1.88931	0.0588509	0.257825	TTLL13	15
ENSG00000259316	48.2929	-1.20663	0.528649	-2.28247	0.0224613	0.0941428		15	ENSG00000198855	174.976	0.2781	0.18591	1.49588	0.134684	0.579309	FICD	12	ENSG00000104081	504.797	0.437518	0.231743	1.88795	0.0590332	0.258533	BMF	15
ENSG00000101868	632.403	-0.52106	0.228313	-2.28222	0.0224766	0.0941829	POLA1	X	ENSG00000102178	1071.97	-0.201115	0.134466	-1.49566	0.134741	0.579408	UBL4A	X	ENSG00000166710	719.135	-0.53734	0.284643	-1.88777	0.0590572	0.258533	B2M	15
ENSG00000163050	402.919	0.598013	0.262158	2.28112	0.0225414	0.0943831	COQ8A	1	ENSG00000135999	2794.15	-0.328265	0.219511	-1.49544	0.1348	0.579514	EPC2	2	ENSG00000171766	342.386	-0.622301	0.329649	-1.88777	0.0590572	0.258533	GATM	15
ENSG00000171055	1966.94	-0.486315	0.213186	-2.28118	0.022538	0.0943831	FEZ2	2	ENSG00000167900	267.059	1.05868	0.708019	1.49527	0.134845	0.57956	TK1	17	ENSG00000137185	1896.24	-0.157295	0.0833484	-1.8872	0.0591339	0.258699	ZSCAN9	6
ENSG00000228198	662.542	-0.627491	0.275074	-2.28117	0.0225384	0.0943831	OR2M3	1	ENSG00000091536	172.734	-0.421767	0.282363	-1.49371	0.135252	0.580156	MYO15A	17	ENSG00000148730	9917.73	0.140876	0.0746494	1.88717	0.0591381	0.258699	EIF4EBP2	10
ENSG00000100632	4203.03	-0.37776	0.165614	-2.28096	0.0225505	0.0943977	ERH	14	ENSG00000101158	2506.51	-0.189609	0.126883	-1.49436	0.135081	0.580156	NELFCD	20	ENSG00000171587	458.027	-0.287344	0.152263	-1.88715	0.0591397	0.258699	DSCAM	21
ENSG00000221869	16.3581	1.8119	0.794461	2.28067	0.0225682	0.0944479	CEBPD	8	ENSG00000115902	2795.27	-0.453284	0.303358	-1.49422	0.135118	0.580156	SLC1A4	2	ENSG00000111450	1659.93	0.25878	0.137137	1.88702	0.0591581	0.258714	STX2	12
ENSG00000075240	1514.69	0.357071	0.156573	2.28053	0.0225761	0.0944572	GRAMD4	22	ENSG00000143797	4657.29	-0.280483	0.187778	-1.4937	0.135255	0.580156	MBOAT2	2	ENSG00000237693	20.3648	0.885212	0.469169	1.88676	0.059192	0.258798	IRGM	5
ENSG00000136463	557.908	-0.387832	0.17008	-2.2803	0.0225899	0.0944912	TACO1	17	ENSG00000152944	1145.96	-0.210212	0.140709	-1.49395	0.135188	0.580156	MED21	12	ENSG00000038295	125.101	-0.750819	0.398208	-1.8855	0.0593627	0.259413	TLL1	4
ENSG00000109674	66.4333	-1.21065	0.530975	-2.28006	0.0226044	0.0945191	NEIL3	4	ENSG00000159111	1045.53	-0.186063	0.12455	-1.49388	0.135208	0.580156	MRPL10	17	ENSG00000174132	294.917	-0.462713	0.245405	-1.88551	0.0593614	0.259413	FAM174A	5
ENSG00000178996	678.333	0.422811	0.185449	2.27994	0.0226115	0.0945191	SNX18	5	ENSG00000166734	4211.49	0.150884	0.101013	1.49371	0.135251	0.580156	GOLM2	15	ENSG00000253309	37.4399	0.692902	0.367552	1.88518	0.0594052	0.259534	SERPINE3	13
ENSG00000250461	15.9976	-2.43745	1.06911	-2.2799	0.0226136	0.0945191		5	ENSG00000196937	2314.06	-0.259455	0.173662	-1.49403	0.135168	0.580156	FAM3C	7	ENSG00000100220	2486.56	0.174997	0.0928413	1.8849	0.0594429	0.259633	RTCB	22
ENSG00000140553	1537.78	0.42777	0.187656	2.27955	0.0226346	0.0945829	UNC45A	15	ENSG00000125354	4285.15	-0.270473	0.181093	-1.49356	0.135289	0.580156	SEPTIN6	X	ENSG00000116260	1755.26	-0.233956	0.124171	-1.88414	0.0595455	0.260016	QSOX1	1
ENSG00000137824	1125.35	0.412303	0.180901	2.27916	0.0226574	0.0946546	RMDN3	15	ENSG00000087884	156.76	0.549873	0.368613	1.49173	0.135769	0.58037	AAMDC	11	ENSG00000134245	605.158	0.446586	0.237038	1.88403	0.059561	0.260018	WNT2B	1
ENSG00000175471	165.961	0.930371	0.408351	2.27836	0.0227052	0.0948305	MCTP1	5	ENSG00000100294	628.323	-0.226398	0.151773	-1.49169	0.135781	0.58037	MCAT	22	ENSG00000059758	3445.94	0.14846	0.0788083	1.88381	0.0595907	0.260083	CDK17	12
ENSG00000110497	2781.96	0.506365	0.222271	2.27815	0.0227179	0.0948597	AMBRA1	11	ENSG00000106605	461.248	0.287106	0.192376	1.49242	0.13559	0.58037	BLVRA	7	ENSG00000152767	7227.09	-0.198841	0.105588	-1.88317	0.0596768	0.260328	FARP1	13
ENSG00000112559	252.432	1.08748	0.477416	2.27784	0.0227359	0.0949108	MDFI	6	ENSG00000137494	529.545	0.286003	0.191588	1.49281	0.135488	0.58037	ANKRD42	11	ENSG00000235109	219.51	-0.370725	0.196851	-1.88328	0.0596621	0.260328	ZSCAN31	6
ENSG00000046889	527.612	-0.979214	0.429919	-2.27767	0.0227462	0.0949298	PREX2	8	ENSG00000141179	174.646	0.377874	0.253212	1.49232	0.135614	0.58037	PCTP	17	ENSG00000012660	3392.84	0.198576	0.105472	1.88275	0.0597348	0.260388	ELOVL5	6
ENSG00000242852	677.009	-0.518036	0.227474	-2.27734	0.022766	0.0949851	ZNF709	19	ENSG00000143554	195.55	-0.573774	0.384576	-1.49196	0.135709	0.58037	SLC27A3	1	ENSG00000177873	161.323	0.721411	0.383149	1.88285	0.0597212	0.260388	ZNF619	3
ENSG00000285953	65.9615	-0.961157	0.422068	-2.27726	0.0227708	0.0949851		7	ENSG00000162430	3352.1	0.178743	0.119813	1.49185	0.135738	0.58037	SELENON	1	ENSG00000184302	5.23307	2.06196	1.09519	1.88274	0.0597357	0.260388	SIX6	14
ENSG00000147155	1827.65	-0.474354	0.208315	-2.2771	0.02278	0.0949995	EBP	X	ENSG00000162739	6.98348	1.0445	0.699867	1.49243	0.135587	0.58037	SLAMF6	1	ENSG00000274553	21.3532	-0.635252	0.337522	-1.88211	0.0598214	0.260696	CICP15	5
ENSG00000183161	1027.4	-0.408578	0.179474	-2.27653	0.0228146	0.09512	FANCF	11	ENSG00000170791	686.689	0.240988	0.161498	1.49221	0.135644	0.58037	CHCHD7	8	ENSG00000150722	27.3485	0.525337	0.279146	1.88194	0.0598438	0.260729	PPP1R1C	2
ENSG00000279170	456.098	-0.481411	0.21151	-2.27607	0.0228419	0.0952101	TSTD3	6	ENSG00000173124	9.09626	0.692059	0.463543	1.49298	0.135443	0.58037	ACSM6	10	ENSG00000185942	3089.75	-0.618137	0.328493	-1.88174	0.0598718	0.260785	NKAIN3	8
ENSG00000185559	1122.02	-0.630661	0.277112	-2.27583	0.0228561	0.0952453	DLK1	14	ENSG00000175701	84.2078	-0.484193	0.324475	-1.49223	0.135638	0.58037	MTLN	2	ENSG00000173327	821.925	0.232036	0.123328	1.88146	0.0599097	0.260885	MAP3K11	11
ENSG00000217930	209.752	-0.733313	0.322331	-2.27504	0.0229038	0.0954201	PAM16	16	ENSG00000175832	723.995	-0.689861	0.462238	-1.49244	0.135585	0.58037	ETV4	17	ENSG00000226259	23.8845	1.78846	0.950712	1.88118	0.0599479	0.260986	GTF2H2B	5
ENSG00000060138	454.146	-0.768711	0.337989	-2.27437	0.0229438	0.0955147	YBX3	12	ENSG00000188542	293.744	-0.316863	0.212395	-1.49186	0.135736	0.58037	DUSP28	2	ENSG00000135723	206.118	0.388256	0.20641	1.881	0.0599721	0.261026	FHOD1	16
ENSG00000157600	831.702	-0.455292	0.200181	-2.2744	0.0229419	0.0955147	TMEM164	X	ENSG00000010310	73.2465	0.504332	0.338769	1.48872	0.136562	0.581552	GIPR	19	ENSG00000173226	639.741	0.35811	0.190421	1.88062	0.060023	0.261182	IQCB1	3
ENSG00000175334	2613.19	-0.358339	0.157545	-2.27453	0.0229343	0.0955147	BANF1	11	ENSG00000023572	797.057	0.349217	0.234609	1.48851	0.136617	0.581552	GLRX2	1	ENSG00000164941	2037.08	-0.190674	0.1014	-1.88041	0.0600522	0.261244	INTS8	8
ENSG00000169193	452.11	-0.510995	0.224776	-2.27336	0.0230048	0.0957448	CCDC126	7	ENSG00000103064	1606.5	0.291764	0.195979	1.48875	0.136553	0.581552	SLC7A6	16	ENSG00000012061	1617.75	-0.179383	0.0954067	-1.8802	0.0600814	0.261305	ERCC1	19
ENSG00000143801	753.837	0.375526	0.165194	2.27325	0.0230113	0.095748	PSEN2	1	ENSG00000105278	304.207	-0.425759	0.286145	-1.48791	0.136774	0.581552	ZFR2	19	ENSG00000272414	32.7666	0.527011	0.280323	1.88001	0.0601064	0.261349	FAM47E-STBD1	4
ENSG00000164715	2443.04	0.351734	0.154759	2.27278	0.0230393	0.0958407	LMTK2	7	ENSG00000110841	1106.06	0.301071	0.202227	1.48878	0.136546	0.581552	PPFIBP1	12	ENSG00000101180	278.457	0.479452	0.255058	1.87978	0.0601387	0.261358	HRH3	20
ENSG00000156711	196.568	0.592812	0.260971	2.27156	0.023113	0.0961009	MAPK13	6	ENSG00000113597	950.017	-0.135455	0.0909361	-1.48956	0.136339	0.581552	TRAPPC13	5	ENSG00000128881	3194.94	0.160341	0.0852976	1.87978	0.0601379	0.261358	TTBK2	15
ENSG00000187049	298.185	-0.46959	0.206726	-2.27155	0.0231135	0.0961009	TMEM216	11	ENSG00000114107	570.057	-0.218698	0.146855	-1.48921	0.136432	0.581552	CEP70	3	ENSG00000107819	2279.08	0.686795	0.365392	1.87961	0.0601608	0.261389	SFXN3	10
ENSG00000188039	45.8089	1.28507	0.565758	2.2714	0.0231225	0.0961146	NWD1	19	ENSG00000114268	986.729	0.255602	0.171528	1.49014	0.136186	0.581552	PFKFB4	3	ENSG00000089472	229.424	0.888097	0.472544	1.87939	0.0601907	0.261453	HEPH	X
ENSG00000171811	109.435	0.681837	0.300212	2.27118	0.0231359	0.0961461	CFAP46	10	ENSG00000126583	140.157	0.787416	0.528387	1.49023	0.136165	0.581552	PRKCG	19	ENSG00000057593	14.7351	1.21594	0.647492	1.87792	0.0603927	0.262265	F7	13
ENSG00000163156	822.153	-0.529076	0.233022	-2.2705	0.0231775	0.0962951	SCNM1	1	ENSG00000130829	18.5954	0.707583	0.474989	1.48968	0.136308	0.581552	DUSP9	X	ENSG00000164099	141.977	-0.616596	0.328389	-1.87764	0.0604303	0.262298	PRSS12	4
ENSG00000128683	2463.1	0.980362	0.431865	2.27007	0.0232035	0.0963788	GAD1	2	ENSG00000143590	806.444	-0.321854	0.215978	-1.49022	0.136168	0.581552	EFNA3	1	ENSG00000166401	183.814	0.357225	0.190252	1.87764	0.06043	0.262298	SERPINB8	18
ENSG00000204536	79.1462	0.947062	0.4174	2.26895	0.0232711	0.0966356	CCHCR1	6	ENSG00000154553	273.757	-1.19066	0.800123	-1.48809	0.136726	0.581552	PDLIM3	4	ENSG00000080854	2601.12	0.619969	0.33027	1.87716	0.0604964	0.262519	IGSF9B	11
ENSG00000163848	2490.51	0.318998	0.140689	2.26739	0.0233661	0.0970058	ZNF148	3	ENSG00000161040	86.036	0.448349	0.301315	1.48797	0.136758	0.581552	FBXL13	7	ENSG00000010810	7927.31	-0.116819	0.0622462	-1.87672	0.060556	0.262712	FYN	6
ENSG00000137941	2154.53	0.426467	0.188095	2.26729	0.0233724	0.0970076	TTLL7	1	ENSG00000162396	149.674	-0.280415	0.188426	-1.4882	0.136699	0.581552	PARS2	1	ENSG00000143921	49.8908	0.38283	0.204004	1.87658	0.0605754	0.26273	ABCG8	2
ENSG00000136813	3871.66	0.354956	0.156618	2.26638	0.023428	0.0972141	ECPAS	9	ENSG00000180440	31.8589	-0.630323	0.423009	-1.4901	0.136199	0.581552	SERTM1	13	ENSG00000160613	2172.99	0.231702	0.123481	1.87642	0.0605973	0.26276	PCSK7	11
ENSG00000088836	32.3432	1.48267	0.654246	2.26623	0.0234371	0.0972276	SLC4A11	20	ENSG00000183963	382.189	0.472324	0.317155	1.48925	0.136421	0.581552	SMTN	22	ENSG00000145362	14314.6	0.183403	0.0977626	1.87601	0.0606543	0.262941	ANK2	4
ENSG00000100364	5800.48	0.553231	0.244161	2.26584	0.0234612	0.0973033	KIAA0930	22	ENSG00000186174	2278.15	-0.341385	0.229349	-1.48849	0.136621	0.581552	BCL9L	11	ENSG00000163349	2988.86	-0.215667	0.114975	-1.87578	0.0606858	0.263012	HIPK1	1
ENSG00000011454	4030.16	0.367308	0.162129	2.26552	0.0234806	0.0973597	RABGAP1	9	ENSG00000198890	1388.9	-0.169648	0.114007	-1.48805	0.136736	0.581552	PRMT6	1	ENSG00000137876	2676.04	-0.218672	0.116611	-1.87522	0.0607625	0.263279	RSL24D1	15
ENSG00000125170	3867.03	0.57435	0.253576	2.265	0.0235124	0.0974673	DOK4	16	ENSG00000242852	671.821	0.22511	0.151191	1.48891	0.13651	0.581552	ZNF709	19	ENSG00000255753	7.65961	1.03922	0.554254	1.87498	0.0607953	0.263355		12
ENSG00000113460	775.714	-0.39492	0.174379	-2.26473	0.0235295	0.0975137	BRIX1	5	ENSG00000261857	12.8059	0.73668	0.494859	1.48867	0.136575	0.581552	MIA	19	ENSG00000258230	9.72787	0.902745	0.4815	1.87486	0.060812	0.263362		12
ENSG00000159625	16.4628	1.77094	0.782092	2.26436	0.0235519	0.0975822	DRC7	16	ENSG00000270025	34.0947	-0.492826	0.330843	-1.48961	0.136327	0.581552	BMS1P7	10	ENSG00000152404	568.439	-0.227883	0.121555	-1.87473	0.06083	0.263374	CWF19L2	11
ENSG00000164764	136.777	-0.681332	0.300939	-2.26402	0.0235728	0.0976443	SBSPON	8	ENSG00000096070	2893.07	-0.273077	0.183596	-1.48738	0.136915	0.581572	BRPF3	6	ENSG00000230707	56.5415	0.478828	0.255468	1.87432	0.0608869	0.263555	HAPSTR2	X
ENSG00000168286	962.225	-0.360635	0.159316	-2.26364	0.0235961	0.0976985	THAP11	16	ENSG00000110011	816.259	-0.222628	0.149643	-1.48773	0.136821	0.581572	DNAJC4	11	ENSG00000177984	47.4698	0.456441	0.243588	1.87383	0.0609544	0.263716	LCN15	9
ENSG00000174720	1242.36	-0.588012	0.259766	-2.26362	0.0235976	0.0976985	LARP7	4	ENSG00000143643	1559.25	-0.23348	0.156952	-1.48759	0.136858	0.581572	TTC13	1	ENSG00000198680	174.556	-0.789471	0.421305	-1.87387	0.0609484	0.263716	TUSC1	9
ENSG00000205726	6259.74	0.417706	0.184569	2.26314	0.0236272	0.0977966	ITSN1	21	ENSG00000196092	313.82	-1.04696	0.703835	-1.4875	0.136882	0.581572	PAX5	9	ENSG00000054356	1223.5	0.520209	0.277692	1.87333	0.0610223	0.263783	PTPRN	2
ENSG00000167549	30.3185	1.49007	0.658454	2.26298	0.0236368	0.0978121	CORO6	17	ENSG00000082516	1255.48	-0.227578	0.153119	-1.48628	0.137205	0.581746	GEMIN5	5	ENSG00000093217	91.0506	0.393459	0.210027	1.87338	0.0610161	0.263783	XYLB	3
ENSG00000070404	240.429	0.871687	0.385473	2.26134	0.023738	0.0982065	FSTL3	19	ENSG00000104687	1484	0.21806	0.146735	1.48608	0.137258	0.581746	GSR	8	ENSG00000101680	1415.52	0.359372	0.191811	1.87357	0.0609893	0.263783	LAMA1	18
ENSG00000132964	1869.39	-0.370589	0.163908	-2.26096	0.0237619	0.0982808	CDK8	13	ENSG00000106483	812.226	1.71092	1.15092	1.48656	0.13713	0.581746	SFRP4	7	ENSG00000160188	85.656	-0.908594	0.485059	-1.87316	0.0610458	0.263783	RSPH1	21
ENSG00000140365	920.008	-0.415696	0.183884	-2.26064	0.0237818	0.0983184	COMMD4	15	ENSG00000110318	274.899	-0.639081	0.429882	-1.48665	0.137109	0.581746	CEP126	11	ENSG00000185634	689.809	0.256408	0.136884	1.87317	0.0610448	0.263783	SHC4	15
ENSG00000145934	7209.43	-0.515453	0.228023	-2.26053	0.0237885	0.0983184	TENM2	5	ENSG00000119392	1293.91	-0.133573	0.0898832	-1.48607	0.137259	0.581746	GLE1	9	ENSG00000175279	313.853	-0.246255	0.131509	-1.87254	0.0611321	0.26409	CENPS	1
ENSG00000180447	398.461	-0.978729	0.432965	-2.26052	0.0237887	0.0983184	GAS1	9	ENSG00000132600	1409.62	-0.21016	0.141417	-1.48611	0.137251	0.581746	PRMT7	16	ENSG00000136819	1450.02	-0.245043	0.130893	-1.87209	0.0611946	0.264294	C9orf78	9
ENSG00000159479	731.409	-0.414409	0.183333	-2.26041	0.0237958	0.0983231	MED8	1	ENSG00000143450	124.939	-0.355725	0.239211	-1.48708	0.136994	0.581746	OAZ3	1	ENSG00000145147	4637.86	0.402132	0.214832	1.87184	0.0612288	0.264376	SLIT2	4
ENSG00000197479	97.1363	-0.792763	0.350755	-2.26017	0.023811	0.0983616	PCDHB11	5	ENSG00000163273	29.5278	0.739793	0.497821	1.48606	0.137262	0.581746	NPPC	2	ENSG00000178338	517.565	-0.215784	0.115304	-1.87144	0.0612847	0.264552	ZNF354B	5
ENSG00000253276	1428.37	-0.427541	0.189172	-2.26007	0.0238171	0.0983623	CCDC71L	7	ENSG00000214425	377.161	-0.889848	0.598517	-1.48675	0.13708	0.581746	LRRC37A4P	17	ENSG00000145949	37.5482	0.675891	0.361199	1.87124	0.0613115	0.264602	MYLK4	6
ENSG00000079156	1022.07	-0.559006	0.247415	-2.25938	0.0238597	0.0984894	OSBPL6	2	ENSG00000125868	6252.73	-0.30242	0.203568	-1.48559	0.137386	0.581982	DSTN	20	ENSG00000151611	418.749	-0.265001	0.141637	-1.87099	0.0613468	0.264688	MMAA	4
ENSG00000171862	1075.15	0.427883	0.189373	2.25947	0.0238543	0.0984894	PTEN	10	ENSG00000198429	292.341	0.263978	0.17769	1.48561	0.137382	0.581982	ZNF69	19	ENSG00000130517	739.496	0.461372	0.246643	1.8706	0.0613999	0.264786	PGPEP1	19
ENSG00000044090	2370.98	0.36605	0.162035	2.25907	0.0238788	0.0985194	CUL7	6	ENSG00000100028	3544.96	0.200197	0.134898	1.48406	0.137792	0.582399	SNRPD3	22	ENSG00000288920	1035.25	-0.181062	0.0967879	-1.8707	0.061386	0.264786	RPSA2	19
ENSG00000102309	835.447	-0.387944	0.171722	-2.25915	0.0238743	0.0985194	PIN4	X	ENSG00000101000	11.9846	0.973566	0.655928	1.48426	0.137741	0.582399	PROCR	20	ENSG00000100836	8206.65	-0.245972	0.131516	-1.87028	0.0614447	0.264807	PABPN1	14
ENSG00000178537	211.168	-0.600124	0.265665	-2.25895	0.0238863	0.0985257	SLC25A20	3	ENSG00000104823	834.349	-0.212013	0.14279	-1.48479	0.137598	0.582399	ECH1	19	ENSG00000137494	502.902	-0.223685	0.119591	-1.87041	0.0614264	0.264807	ANKRD42	11
ENSG00000198522	1501.2	-0.304252	0.13471	-2.25857	0.0239104	0.0986008	GPN1	2	ENSG00000138036	532.629	0.230273	0.155097	1.48471	0.137621	0.582399	DYNC2LI1	2	ENSG00000183476	91.0381	-0.45526	0.243423	-1.87024	0.0614505	0.264807	SH2D7	15
ENSG00000060140	19.8734	1.58726	0.702813	2.25843	0.0239188	0.0986108	STYK1	12	ENSG00000140015	136.254	-0.940151	0.633347	-1.48442	0.137699	0.582399	KCNH5	14	ENSG00000100591	2193.11	-0.277455	0.148489	-1.86852	0.061689	0.265252	AHSA1	14
ENSG00000166860	1508.1	-0.377853	0.167321	-2.25825	0.02393	0.0986327	ZBTB39	12	ENSG00000149948	1112.07	1.02274	0.688894	1.48461	0.137646	0.582399	HMGA2	12	ENSG00000106610	102.17	0.275909	0.147629	1.86893	0.0616327	0.265252	STAG3L4	7
ENSG00000139990	4901.56	0.42454	0.188034	2.25778	0.0239593	0.098729	DCAF5	14	ENSG00000161714	309.24	0.666663	0.449183	1.48417	0.137764	0.582399	PLCD3	17	ENSG00000123685	10.013	0.962616	0.515105	1.86878	0.0616541	0.265252	BATF3	1
ENSG00000105514	1214.77	-0.544266	0.241172	-2.25676	0.0240233	0.098968	RAB3D	19	ENSG00000165731	733.993	-1.27811	0.861059	-1.48435	0.137716	0.582399	RET	10	ENSG00000142528	678.324	0.185253	0.0991298	1.86879	0.0616524	0.265252	ZNF473	19
ENSG00000015568	1202.83	-0.460422	0.204102	-2.25584	0.0240805	0.0991552	RGPD5	2	ENSG00000179111	63.1135	0.607341	0.40913	1.48447	0.137684	0.582399	HES7	17	ENSG00000162490	5095.49	0.36443	0.194987	1.869	0.0616234	0.265252	DRAXIN	1
ENSG00000255769	198.658	0.865015	0.383456	2.25584	0.0240806	0.0991552	GOLGA2P10	15	ENSG00000115274	706.523	-0.243306	0.163981	-1.48374	0.137878	0.582497	INO80B	2	ENSG00000167996	28076.5	-0.273135	0.146174	-1.86856	0.0616837	0.265252	FTH1	11
ENSG00000121486	964.648	-0.362362	0.160664	-2.2554	0.0241082	0.0992443	TRMT1L	1	ENSG00000122694	411.5	0.89367	0.602318	1.48372	0.137884	0.582497	GLIPR2	9	ENSG00000176076	6.30875	1.13977	0.609979	1.86853	0.061688	0.265252	KCNE5	X
ENSG00000149925	6898.8	-0.447457	0.198454	-2.25471	0.0241512	0.0993967	ALDOA	16	ENSG00000070501	1854.71	-0.238782	0.16112	-1.48201	0.138338	0.582607	POLB	8	ENSG00000176953	1813.98	0.214062	0.114514	1.86931	0.06158	0.265252	NFATC2IP	16
ENSG00000196466	250.957	-0.620001	0.275377	-2.25146	0.0243562	0.100215	ZNF799	19	ENSG00000086189	405.753	0.445421	0.300376	1.48288	0.138107	0.582607	DIMT1	5	ENSG00000198237	208.899	0.391386	0.209466	1.86849	0.0616939	0.265252	GUSBP13	5
ENSG00000015592	6345	0.348701	0.154897	2.25117	0.0243745	0.100266	STMN4	8	ENSG00000102316	10873	-0.182727	0.123229	-1.48282	0.138122	0.582607	MAGED2	X	ENSG00000285057	6.69605	-1.12503	0.602135	-1.8684	0.0617063	0.265252		17
ENSG00000118690	271.235	0.607167	0.26974	2.25093	0.0243898	0.100304	ARMC2	6	ENSG00000115947	3127.23	-0.16219	0.109371	-1.48293	0.138093	0.582607	ORC4	2	ENSG00000165732	3007.49	0.126991	0.0679735	1.86824	0.0617284	0.265281	DDX21	10
ENSG00000135686	2068.42	0.373794	0.166073	2.25079	0.0243991	0.100317	KLHL36	16	ENSG00000136295	11731.2	0.156591	0.105557	1.48348	0.137946	0.582607	TTYH3	7	ENSG00000022355	52.643	-0.641979	0.343675	-1.86798	0.0617643	0.26537	GABRA1	5
ENSG00000117266	37.5356	1.21627	0.540556	2.25004	0.0244466	0.100413	CDK18	1	ENSG00000137076	1902.55	0.597824	0.403448	1.48178	0.138398	0.582607	TLN1	9	ENSG00000128311	167.225	-0.404187	0.21647	-1.86718	0.0618771	0.265723	TST	22
ENSG00000128654	1590.62	-0.479869	0.213271	-2.25005	0.0244461	0.100413	MTX2	2	ENSG00000142002	1086.73	0.167294	0.112901	1.48178	0.1384	0.582607	DPP9	19	ENSG00000198892	185.898	-0.422482	0.226254	-1.86728	0.0618618	0.265723	SHISA4	1
ENSG00000166971	1291.32	0.378555	0.16823	2.25022	0.024435	0.100413	AKTIP	16	ENSG00000152234	16873.3	-0.192319	0.129758	-1.48213	0.138306	0.582607	ATP5F1A	18	ENSG00000163590	3848.66	-0.284263	0.152281	-1.8667	0.0619434	0.265942	PPM1L	3
ENSG00000172037	892.401	0.710261	0.315658	2.25009	0.024443	0.100413	LAMB2	3	ENSG00000161980	328.325	0.357616	0.241316	1.48194	0.138356	0.582607	POLR3K	16	ENSG00000141994	358.995	-0.292627	0.156777	-1.86652	0.0619687	0.265985	DUS3L	19
ENSG00000018610	745.728	-0.45729	0.203251	-2.24988	0.0244566	0.10043	STEEP1	X	ENSG00000163888	1236.13	-0.385075	0.259632	-1.48316	0.138032	0.582607	CAMK2N2	3	ENSG00000058335	36.137	-0.616288	0.330201	-1.8664	0.0619852	0.26599	RASGRF1	15
ENSG00000049089	198.535	0.669905	0.297804	2.24949	0.0244815	0.100507	COL9A2	1	ENSG00000171219	36.3328	1.05156	0.709675	1.48174	0.138409	0.582607	CDC42BPG	11	ENSG00000160679	3779.07	-0.204359	0.109565	-1.86519	0.0621553	0.266642	CHTOP	1
ENSG00000039560	1399.06	-0.633782	0.281789	-2.24914	0.0245037	0.100549	RAI14	5	ENSG00000184828	296.551	-0.63199	0.426532	-1.48169	0.138422	0.582607	ZBTB7C	18	ENSG00000239306	2563.73	-0.218564	0.117186	-1.8651	0.0621679	0.266642	RBM14	11
ENSG00000204381	18.411	1.94532	0.864898	2.24919	0.0245003	0.100549	LAYN	11	ENSG00000215837	33.0273	0.443016	0.29897	1.48181	0.138392	0.582607	SDHAP2	3	ENSG00000168993	639.067	0.898988	0.482131	1.86461	0.0622359	0.266868	CPLX1	4
ENSG00000138166	102.258	1.28267	0.570375	2.24881	0.0245244	0.100609	DUSP5	10	ENSG00000256235	79.6362	0.744237	0.501879	1.4829	0.138101	0.582607	SMIM3	5	ENSG00000124226	1675.97	0.166774	0.0894505	1.86443	0.0622611	0.26691	RNF114	20
ENSG00000067048	3016.47	0.378079	0.168137	2.24864	0.0245357	0.10063	DDX3Y	Y	ENSG00000285749	57.2354	0.529071	0.356884	1.48247	0.138214	0.582607		3	ENSG00000123243	92.3218	-0.585404	0.314076	-1.8639	0.0623364	0.267101	ITIH5	10
ENSG00000112584	537.682	-0.821743	0.365499	-2.24827	0.0245587	0.100678	FAM120B	6	ENSG00000144214	46.4332	0.426814	0.288113	1.48141	0.138497	0.582782	LYG1	2	ENSG00000272047	1436.85	-0.217592	0.11674	-1.86391	0.0623349	0.267101	GTF2H5	6
ENSG00000138433	1160.88	-0.552112	0.245573	-2.24826	0.0245595	0.100678	CIR1	2	ENSG00000124659	1250.03	-0.220527	0.148901	-1.48103	0.138599	0.583066	TBCC	6	ENSG00000059691	595.375	-0.217205	0.116603	-1.86277	0.062495	0.267416	GATB	4
ENSG00000109381	1950.93	-0.400442	0.17813	-2.24802	0.0245746	0.100715	ELF2	4	ENSG00000180245	18.2489	-0.5362	0.362119	-1.48073	0.138679	0.583257	RRH	4	ENSG00000099331	4576.73	0.263994	0.141722	1.86276	0.0624966	0.267416	MYO9B	19
ENSG00000118271	55.7702	-1.33674	0.594734	-2.24764	0.0245995	0.100792	TTR	18	ENSG00000116791	238.616	-0.822944	0.555909	-1.48036	0.138778	0.58353	CRYZ	1	ENSG00000114107	543.188	-0.259346	0.139225	-1.86279	0.0624923	0.267416	CEP70	3
ENSG00000265354	1328.43	-0.334567	0.148917	-2.24667	0.0246612	0.10102	TIMM23	10	ENSG00000162174	1821.32	-0.326186	0.220391	-1.48003	0.138864	0.583751	ASRGL1	11	ENSG00000173334	663.687	-0.330535	0.177457	-1.86262	0.0625162	0.267416	TRIB1	8
ENSG00000101460	1112.5	0.443018	0.197201	2.24653	0.02467	0.101032	MAP1LC3A	20	ENSG00000034693	481.933	-0.223459	0.151003	-1.47983	0.138918	0.583832	PEX3	6	ENSG00000196482	948.349	0.727611	0.390528	1.86315	0.0624415	0.267416	ESRRG	1
ENSG00000112294	1700.68	0.459593	0.204606	2.24624	0.0246889	0.101067	ALDH5A1	6	ENSG00000164180	1274.82	-0.167581	0.113267	-1.47952	0.139002	0.584042	TMEM161B	5	ENSG00000197653	456.832	0.197351	0.105954	1.86261	0.0625177	0.267416	DNAH10	12
ENSG00000147274	10674	-0.328028	0.146037	-2.2462	0.0246909	0.101067	RBMX	X	ENSG00000146247	7180.47	0.24582	0.166197	1.47909	0.139117	0.584382	PHIP	6	ENSG00000231084	16.1105	-0.661645	0.355132	-1.86309	0.0624491	0.267416	RPL22P24	1
ENSG00000167371	5368.8	-0.460828	0.205169	-2.24609	0.0246986	0.101074	PRRT2	16	ENSG00000135966	1379.72	-0.202367	0.136858	-1.47866	0.139231	0.584497	TGFBRAP1	2	ENSG00000148843	2724.4	0.197599	0.1061	1.86239	0.0625486	0.267482	PDCD11	10
ENSG00000070610	3649.33	0.387636	0.172661	2.24507	0.0247638	0.101253	GBA2	9	ENSG00000198416	117.661	-0.345171	0.233444	-1.4786	0.139247	0.584497	ZNF658B	9	ENSG00000141429	2952.9	-0.192732	0.103503	-1.8621	0.0625892	0.26759	GALNT1	18
ENSG00000107185	2517.85	0.463994	0.206674	2.24505	0.024765	0.101253	RGP1	9	ENSG00000203896	470.208	0.242246	0.163815	1.47878	0.1392	0.584497	LIME1	20	ENSG00000253540	7.27956	0.990564	0.532021	1.86189	0.0626189	0.267652	FAM86HP	3
ENSG00000139168	1470.36	-0.633375	0.282124	-2.24502	0.0247666	0.101253	ZCRB1	12	ENSG00000179915	5154.17	-0.481718	0.325866	-1.47827	0.139336	0.584597	NRXN1	2	ENSG00000128713	14.6125	1.59753	0.858403	1.86105	0.0627369	0.26809	HOXD11	2
ENSG00000184613	6592.98	-0.463354	0.206376	-2.2452	0.0247556	0.101253	NELL2	12	ENSG00000259040	32.899	-0.773452	0.52322	-1.47825	0.13934	0.584597	BLOC1S5-TXNDC5	6	ENSG00000107362	1241.6	-0.127467	0.0684988	-1.86087	0.0627626	0.268112	ABHD17B	9
ENSG00000130943	29.466	1.27831	0.569464	2.24475	0.0247839	0.101299	PKDREJ	22	ENSG00000152583	335.952	-1.05671	0.714959	-1.478	0.139409	0.584742	SPARCL1	4	ENSG00000154237	1482.7	0.347407	0.186698	1.8608	0.062773	0.268112	LRRK1	15
ENSG00000120057	14.2447	2.4416	1.08785	2.24443	0.0248049	0.101359	SFRP5	10	ENSG00000185149	12.8485	-1.14388	0.774068	-1.47775	0.139474	0.584872	NPY2R	4	ENSG00000117868	1720.66	0.170405	0.0915862	1.8606	0.062801	0.268166	ESYT2	7
ENSG00000147874	1403.47	-0.518389	0.231099	-2.24315	0.0248871	0.10167	HAUS6	9	ENSG00000064607	9408.53	-0.137795	0.0932712	-1.47736	0.139579	0.585168	SUGP2	19	ENSG00000175573	723.54	-0.378142	0.203275	-1.86025	0.0628507	0.268312	C11orf68	11
ENSG00000166159	24.8697	-1.72398	0.768693	-2.24274	0.0249136	0.101744	LRTM2	12	ENSG00000148426	28.2918	1.11801	0.756829	1.47723	0.139614	0.58517	PROSER2	10	ENSG00000167182	723.068	-0.120449	0.0647669	-1.85974	0.0629228	0.268554	SP2	17
ENSG00000172201	11800.5	-0.638355	0.284639	-2.24268	0.0249174	0.101744	ID4	6	ENSG00000197442	23.4863	1.08912	0.737496	1.47678	0.139735	0.585535	MAP3K5	6	ENSG00000213123	620.782	-0.307867	0.165558	-1.85957	0.0629457	0.268586	DYNLT2B	3
ENSG00000178947	880.086	0.550679	0.245709	2.24118	0.0250143	0.102115	SMIM10L2A	X	ENSG00000249072	23282.6	-0.237512	0.160866	-1.47646	0.139821	0.585752		4	ENSG00000100744	1093.29	-0.147241	0.0792026	-1.85904	0.0630212	0.268644	GSKIP	14
ENSG00000113448	2592.08	0.389683	0.173884	2.24106	0.0250225	0.102123	PDE4D	5	ENSG00000189410	144.513	-0.520885	0.352837	-1.47628	0.13987	0.585812	SH2D5	1	ENSG00000142541	31764.7	-0.278401	0.149736	-1.85928	0.0629872	0.268644	RPL13A	19
ENSG00000160310	7176.92	0.417027	0.186098	2.24089	0.025033	0.102141	PRMT2	21	ENSG00000132716	3719.64	-0.211659	0.143414	-1.47586	0.139982	0.585986	DCAF8	1	ENSG00000233087	54.0446	-0.651669	0.350514	-1.85918	0.0630013	0.268644	RAB6D	2
ENSG00000120215	37.1163	-1.58948	0.709491	-2.24031	0.0250708	0.10227	MLANA	9	ENSG00000150540	12.281	0.903531	0.612152	1.47599	0.139946	0.585986	HNMT	2	ENSG00000258839	736.58	-0.350643	0.188611	-1.85908	0.0630159	0.268644	MC1R	16
ENSG00000156735	1237.96	-0.513778	0.229391	-2.23974	0.0251075	0.102375	BAG4	8	ENSG00000289748	6.17591	-2.31574	1.56921	-1.47574	0.140014	0.585986		19	ENSG00000184840	2267.73	-0.260133	0.139961	-1.85862	0.0630816	0.268835	TMED9	5
ENSG00000198034	10356.4	-0.426132	0.190261	-2.23972	0.0251089	0.102375	RPS4X	X	ENSG00000145495	15473.1	-0.262856	0.178142	-1.47554	0.140067	0.586062	MARCHF6	5	ENSG00000166352	791.859	-0.181362	0.0976064	-1.85809	0.0631557	0.26902	IFTAP	11
ENSG00000197119	8650.05	0.497632	0.222244	2.23913	0.0251476	0.102508	SLC25A29	14	ENSG00000042286	95.8834	0.526174	0.356677	1.47521	0.140156	0.586292	AIFM2	10	ENSG00000167193	3830.4	-0.192611	0.10366	-1.8581	0.0631549	0.26902	CRK	17
ENSG00000173480	1162.31	-0.434003	0.193863	-2.23871	0.0251749	0.102594	ZNF417	19	ENSG00000138028	205.575	-0.57508	0.389893	-1.47497	0.140221	0.586421	CGREF1	2	ENSG00000204311	78.4602	-0.353214	0.190111	-1.85794	0.0631781	0.269049	PJVK	2
ENSG00000198824	2791.15	-0.436409	0.194959	-2.23847	0.0251905	0.102632	CHAMP1	13	ENSG00000159217	5063.56	0.500274	0.339316	1.47436	0.140384	0.58686	IGF2BP1	17	ENSG00000128683	1648.44	0.485755	0.261508	1.85751	0.063238	0.269172	GAD1	2
ENSG00000250565	87.3037	1.08937	0.486688	2.23833	0.0251997	0.102645	ATP6V1E2	2	ENSG00000183655	1107.69	-0.294084	0.199471	-1.47432	0.140395	0.58686	KLHL25	15	ENSG00000253767	21.9624	0.598964	0.32244	1.8576	0.0632259	0.269172	PCDHGA8	5
ENSG00000108469	455.351	0.57128	0.255283	2.23783	0.0252321	0.102751	RECQL5	17	ENSG00000187144	8.52488	0.839034	0.569239	1.47396	0.140493	0.587126	SPATA21	1	ENSG00000161791	1185.74	0.397304	0.213906	1.85738	0.063257	0.269187	FMNL3	12
ENSG00000169894	20.9778	2.08128	0.93027	2.23728	0.0252679	0.102872	MUC3A	7	ENSG00000076555	186.596	0.534862	0.362975	1.47355	0.140603	0.58744	ACACB	12	ENSG00000230715	52.6686	0.511593	0.275484	1.85707	0.0633013	0.269309		7
ENSG00000184144	9035.06	2.01207	0.899473	2.23695	0.0252899	0.102936	CNTN2	1	ENSG00000065548	2266.58	-0.14025	0.0952288	-1.47277	0.140813	0.58749	ZC3H15	2	ENSG00000007392	4096.57	-0.201671	0.108623	-1.85661	0.0633664	0.26952	LUC7L	16
ENSG00000163617	526.533	0.469229	0.209791	2.23665	0.0253095	0.102991	CCDC191	3	ENSG00000087088	950.046	0.556184	0.377512	1.47329	0.140673	0.58749	BAX	19	ENSG00000065029	1160.88	-0.148195	0.0798449	-1.85604	0.0634476	0.2698	ZNF76	6
ENSG00000125676	2795.97	-0.507595	0.226997	-2.23614	0.0253428	0.103101	THOC2	X	ENSG00000104863	419.358	-0.270346	0.183576	-1.47267	0.14084	0.58749	LIN7B	19	ENSG00000112249	1305.09	0.388963	0.209662	1.85519	0.0635694	0.270186	ASCC3	6
ENSG00000258315	1343.66	-0.412473	0.184474	-2.23594	0.025356	0.10313	C17orf49	17	ENSG00000132109	83.2842	0.593719	0.403214	1.47246	0.140895	0.58749	TRIM21	11	ENSG00000127995	3215.32	0.226612	0.122149	1.8552	0.0635672	0.270186	CASD1	7
ENSG00000213638	122.613	-0.654569	0.292899	-2.23479	0.0254311	0.10341	ADAT3	19	ENSG00000132485	5550.32	-0.111775	0.0758869	-1.47292	0.140773	0.58749	ZRANB2	1	ENSG00000141279	9252.94	0.129632	0.0699086	1.85431	0.0636942	0.270605	NPEPPS	17
ENSG00000077380	11763.4	-0.422554	0.189112	-2.23441	0.0254562	0.103486	DYNC1I2	2	ENSG00000135709	3377.06	-0.39807	0.270354	-1.47241	0.140911	0.58749	KIAA0513	16	ENSG00000244038	3715.2	-0.15385	0.0829703	-1.85428	0.0636992	0.270605	DDOST	1
ENSG00000173269	76.4945	-0.762671	0.341366	-2.23417	0.0254716	0.103524	MMRN2	10	ENSG00000140527	19.8006	0.936584	0.635909	1.47283	0.140797	0.58749	WDR93	15	ENSG00000118322	33.3974	0.702095	0.378683	1.85404	0.0637333	0.270684	ATP10B	5
ENSG00000129083	5218.87	-0.383845	0.17183	-2.23386	0.025492	0.103582	COPB1	11	ENSG00000148429	1527.62	-0.182352	0.123782	-1.47316	0.140707	0.58749	USP6NL	10	ENSG00000122859	24.0241	3.10344	1.67414	1.85375	0.0637751	0.270732	NEUROG3	10
ENSG00000112029	461.854	-0.667539	0.298858	-2.23363	0.0255072	0.103601	FBXO5	6	ENSG00000197037	764.486	0.222157	0.150885	1.47236	0.140925	0.58749	ZSCAN25	7	ENSG00000149534	31.6891	0.653768	0.352674	1.85374	0.0637758	0.270732	MS4A2	11
ENSG00000133302	516.279	0.474362	0.212376	2.2336	0.0255095	0.103601	SLF1	5	ENSG00000057663	850.091	0.108417	0.0736573	1.47191	0.141046	0.587799	ATG5	6	ENSG00000169826	1231.33	-0.174014	0.0938877	-1.85342	0.0638215	0.270859	CSGALNACT2	10
ENSG00000198826	467.485	-0.984188	0.440647	-2.23351	0.0255155	0.103601	ARHGAP11A	15	ENSG00000240399	26.6458	0.496922	0.337622	1.47183	0.141068	0.587799		12	ENSG00000165914	1718.48	0.319041	0.172156	1.85321	0.0638521	0.270923	TTC7B	14
ENSG00000163596	1863.34	0.547663	0.245229	2.23328	0.0255308	0.103638	ICA1L	2	ENSG00000126777	4016.02	0.166068	0.112855	1.47152	0.14115	0.587855	KTN1	14	ENSG00000050730	13.9887	0.750036	0.404782	1.85294	0.0638916	0.271025	TNIP3	4
ENSG00000126856	51.4541	-0.855586	0.383234	-2.23254	0.025579	0.103785	PRDM7	16	ENSG00000170370	510.832	-1.85621	1.26141	-1.47154	0.141146	0.587855	EMX2	10	ENSG00000163832	709.26	0.159493	0.0860998	1.85242	0.0639649	0.271269	ELP6	3
ENSG00000185658	7319.02	-0.396485	0.177594	-2.23254	0.0255795	0.103785	BRWD1	21	ENSG00000180233	435.302	-0.300886	0.204539	-1.47105	0.141279	0.588247	ZNRF2	7	ENSG00000164684	3833.49	-0.383102	0.206857	-1.85202	0.0640231	0.271435	ZNF704	8
ENSG00000143321	4733.41	-0.378767	0.169673	-2.23233	0.0255932	0.103815	HDGF	1	ENSG00000185298	723.675	0.195965	0.133231	1.47087	0.141326	0.588303	CCDC137	17	ENSG00000187840	473.947	0.278674	0.150477	1.85193	0.0640352	0.271435	EIF4EBP1	8
ENSG00000186567	333.085	0.514177	0.230389	2.23178	0.0256295	0.103937	CEACAM19	19	ENSG00000105137	190.049	0.851735	0.579916	1.46872	0.141908	0.589561	SYDE1	19	ENSG00000106809	37.4026	-1.46258	0.789992	-1.85138	0.0641145	0.271705	OGN	9
ENSG00000171262	2003.78	-0.419849	0.188141	-2.23157	0.0256436	0.103969	FAM98B	15	ENSG00000139629	12.0049	0.807806	0.550125	1.4684	0.141994	0.589561	GALNT6	12	ENSG00000160856	23.3842	0.549195	0.296714	1.85092	0.0641806	0.271919	FCRL3	1
ENSG00000159363	5204.51	0.439538	0.196998	2.23118	0.0256694	0.104048	ATP13A2	1	ENSG00000141485	25.2529	0.770879	0.524966	1.46844	0.141986	0.589561	SLC13A5	17	ENSG00000175701	91.6156	0.433982	0.234497	1.85069	0.0642141	0.271994	MTLN	2
ENSG00000022267	5796.88	0.457334	0.205121	2.22958	0.0257753	0.104452	FHL1	X	ENSG00000141577	1261.05	0.183731	0.125089	1.4688	0.141887	0.589561	CEP131	17	ENSG00000270248	14.3022	-0.75297	0.406937	-1.85034	0.0642652	0.272144		19
ENSG00000099991	3142.5	0.461058	0.206824	2.22923	0.0257987	0.104496	CABIN1	22	ENSG00000142046	317.872	0.312731	0.212972	1.46842	0.141991	0.589561	TMEM91	19	ENSG00000171570	78.9149	-0.415794	0.224736	-1.85014	0.0642929	0.272195	RAB4B-EGLN2	19
ENSG00000154639	12268.5	-0.50247	0.225393	-2.22931	0.0257933	0.104496	CXADR	21	ENSG00000148834	345.921	0.601659	0.409469	1.46936	0.141734	0.589561	GSTO1	10	ENSG00000006757	302.103	0.394677	0.21335	1.8499	0.0643275	0.272209	PNPLA4	X
ENSG00000162104	1260.62	0.342577	0.153688	2.22904	0.025811	0.10452	ADCY9	16	ENSG00000150768	1876.49	-0.133406	0.0908543	-1.46835	0.142009	0.589561	DLAT	11	ENSG00000087095	2103.6	-0.229562	0.124089	-1.84997	0.0643174	0.272209	NLK	17
ENSG00000172318	644.285	0.710379	0.318714	2.22889	0.0258211	0.104536	B3GALT1	2	ENSG00000186280	92.8182	-0.342249	0.23299	-1.46894	0.141849	0.589561	KDM4D	11	ENSG00000091073	190.23	0.359269	0.194225	1.84976	0.0643489	0.272233	DTX2	7
ENSG00000136240	3798.77	-0.438445	0.196734	-2.22862	0.025839	0.104582	KDELR2	7	ENSG00000198133	287.673	-0.576513	0.392541	-1.46867	0.141922	0.589561	TMEM229B	14	ENSG00000037897	97.1275	0.393317	0.212659	1.84952	0.0643828	0.27231	METTL1	12
ENSG00000188277	151.402	0.801913	0.359904	2.22813	0.0258717	0.104689	C15orf62	15	ENSG00000212807	9.5631	1.14427	0.779026	1.46884	0.141876	0.589561	OR2A42	7	ENSG00000196368	1688.62	-0.217014	0.117351	-1.84927	0.0644184	0.272395	NUDT11	X
ENSG00000129518	1033.95	-0.356901	0.160197	-2.22789	0.025888	0.10473	EAPP	14	ENSG00000250305	573.914	0.616618	0.419865	1.46861	0.141938	0.589561	TRMT9B	8	ENSG00000137996	1200.08	0.139548	0.0755123	1.84801	0.0646004	0.273057	RTCA	1
ENSG00000164933	557.227	-0.500675	0.22475	-2.2277	0.0259005	0.104755	SLC25A32	8	ENSG00000100106	2743.39	0.291945	0.198966	1.46731	0.142292	0.590448	TRIOBP	22	ENSG00000160886	18.1488	0.51785	0.280226	1.84797	0.0646064	0.273057	LY6K	8
ENSG00000162521	10272.6	-0.334283	0.150083	-2.22732	0.025926	0.104833	RBBP4	1	ENSG00000198028	20.7917	0.676356	0.460917	1.46741	0.142264	0.590448	ZNF560	19	ENSG00000047621	911.565	0.162868	0.0881584	1.84745	0.0646823	0.273311	C12orf4	12
ENSG00000184924	324.801	-0.421249	0.189186	-2.22664	0.0259715	0.104991	PTRHD1	2	ENSG00000090534	13.8566	-0.950023	0.64827	-1.46547	0.142792	0.591749	THPO	3	ENSG00000131724	188.775	0.447061	0.242005	1.84732	0.0647006	0.273322	IL13RA1	X
ENSG00000205560	1025.25	0.549173	0.246669	2.22635	0.0259907	0.105043	CPT1B	22	ENSG00000127249	140.843	-0.868865	0.592873	-1.46551	0.14278	0.591749	ATP13A4	3	ENSG00000142227	105.652	-0.571286	0.309385	-1.84652	0.0648164	0.273475	EMP3	19
ENSG00000185274	759.747	0.916418	0.411702	2.22593	0.0260191	0.105132	GALNT17	7	ENSG00000137561	20.3238	0.603571	0.411983	1.46504	0.142911	0.591749	TTPA	8	ENSG00000157601	134.337	0.30936	0.167531	1.84658	0.0648074	0.273475	MX1	21
ENSG00000033327	3300.98	0.564838	0.253777	2.22572	0.0260328	0.105162	GAB2	11	ENSG00000144407	6.54772	-1.137	0.776164	-1.46489	0.14295	0.591749	PTH2R	2	ENSG00000166681	5554.97	0.216183	0.117082	1.84643	0.0648299	0.273475	BEX3	X
ENSG00000136521	1416.88	-0.531838	0.238988	-2.22537	0.0260562	0.105231	NDUFB5	3	ENSG00000147394	268.222	0.925852	0.631906	1.46517	0.142874	0.591749	ZNF185	X	ENSG00000168676	36.2971	0.68361	0.370236	1.84642	0.0648313	0.273475	KCTD19	16
ENSG00000169836	41.3055	2.06603	0.928468	2.22521	0.0260674	0.105251	TACR3	4	ENSG00000168955	12.3214	0.724722	0.494697	1.46498	0.142926	0.591749	TM4SF20	2	ENSG00000172037	1846.86	-0.508656	0.275482	-1.84642	0.0648311	0.273475	LAMB2	3
ENSG00000120738	871.949	0.744565	0.334663	2.22482	0.0260933	0.10533	EGR1	5	ENSG00000173157	31.7226	0.785563	0.536256	1.4649	0.142947	0.591749	ADAMTS20	12	ENSG00000198064	1059.26	0.428816	0.232217	1.84662	0.0648023	0.273475	NPIPB13	16
ENSG00000110169	225.575	0.629969	0.283187	2.22457	0.0261104	0.105341	HPX	11	ENSG00000174749	497.39	0.272175	0.185739	1.46537	0.142821	0.591749	FAM241A	4	ENSG00000066735	2596.08	1.10753	0.600006	1.84587	0.064911	0.273718	KIF26A	14
ENSG00000135451	236.371	-0.980061	0.440577	-2.2245	0.0261151	0.105341	TROAP	12	ENSG00000175548	1049.89	-0.175212	0.119536	-1.46577	0.14271	0.591749	ALG10B	12	ENSG00000164776	32.4034	0.445472	0.241343	1.84581	0.0649203	0.273718	PHKG1	7
ENSG00000156876	381.835	-0.720178	0.323728	-2.22464	0.0261056	0.105341	SASS6	1	ENSG00000273749	1567.46	0.465012	0.317439	1.46489	0.142952	0.591749	CYFIP1	15	ENSG00000139684	2302.01	0.175503	0.0951022	1.84542	0.064977	0.27389	ESD	13
ENSG00000137074	1072.88	-0.437384	0.196634	-2.22435	0.0261248	0.105354	APTX	9	ENSG00000110851	2026.8	-0.121588	0.083026	-1.46446	0.143069	0.592088	PRDM4	12	ENSG00000184226	5322.15	-0.449843	0.243826	-1.84494	0.0650468	0.274118	PCDH9	13
ENSG00000109133	2067.6	-0.407569	0.18325	-2.22411	0.026141	0.105369	TMEM33	4	ENSG00000130177	2777.58	-0.136172	0.0930138	-1.464	0.143195	0.592387	CDC16	13	ENSG00000238105	27.6597	0.663226	0.359514	1.84478	0.0650692	0.274146	GOLGA2P5	12
ENSG00000160813	340.849	-0.42381	0.190552	-2.22411	0.0261408	0.105369	PPP1R35	7	ENSG00000183317	628.203	-0.535411	0.365765	-1.46381	0.143245	0.592387	EPHA10	1	ENSG00000100344	392.247	0.413927	0.224452	1.84417	0.065159	0.274325	PNPLA3	22
ENSG00000184939	5382.09	-0.38295	0.172237	-2.22339	0.0261896	0.105539	ZFP90	16	ENSG00000197969	1458.36	0.282934	0.193275	1.46389	0.143223	0.592387	VPS13A	9	ENSG00000104331	3328.14	-0.204197	0.110739	-1.84395	0.0651906	0.274325	BPNT2	8
ENSG00000176887	34028.5	-0.542717	0.244117	-2.22319	0.0262032	0.105568	SOX11	2	ENSG00000120647	485.523	0.237009	0.161941	1.46356	0.143315	0.592389	CCDC77	12	ENSG00000163029	1456.94	0.221151	0.119927	1.84405	0.0651765	0.274325	SMC6	2
ENSG00000154274	29.9558	1.91136	0.859845	2.22291	0.0262216	0.105617	C4orf19	4	ENSG00000166900	315.079	0.539336	0.368481	1.46367	0.143283	0.592389	STX3	11	ENSG00000165119	26529.8	0.089407	0.0484848	1.84402	0.0651802	0.274325	HNRNPK	9
ENSG00000166803	381.998	-0.683495	0.307529	-2.22254	0.026247	0.105694	PCLAF	15	ENSG00000176834	387.485	-0.241687	0.165175	-1.46322	0.143408	0.592629	VSIG10	12	ENSG00000182484	2125.73	-0.296749	0.160917	-1.84411	0.0651673	0.274325	WASH6P	X
ENSG00000124006	3145.6	0.440532	0.19827	2.22188	0.0262911	0.105817	OBSL1	2	ENSG00000120913	226.812	1.00691	0.688506	1.46245	0.143617	0.592874	PDLIM2	8	ENSG00000143157	4428.67	-0.159311	0.0864055	-1.84376	0.065218	0.274373	POGK	1
ENSG00000137185	2245.29	-0.468528	0.210878	-2.2218	0.0262968	0.105817	ZSCAN9	6	ENSG00000145451	138.531	-0.559465	0.382575	-1.46237	0.143641	0.592874	GLRA3	4	ENSG00000123989	1742.24	-0.283095	0.153581	-1.8433	0.0652852	0.274523	CHPF	2
ENSG00000229212	626.618	0.733552	0.330133	2.22199	0.0262842	0.105817		15	ENSG00000181016	51.4759	0.475604	0.325214	1.46244	0.143622	0.592874	LSMEM1	7	ENSG00000142784	2788.11	0.124552	0.0675693	1.84332	0.0652828	0.274523	WDTC1	1
ENSG00000181061	2275.62	-0.41566	0.187097	-2.22163	0.0263086	0.105839	HIGD1A	3	ENSG00000198805	376.87	0.496501	0.339477	1.46255	0.143592	0.592874	PNP	14	ENSG00000102302	1993.23	-0.186038	0.100943	-1.84299	0.0653304	0.274647	FGD1	X
ENSG00000240755	66.6731	-0.736075	0.331355	-2.22141	0.0263233	0.105872	ERLEC1P1	21	ENSG00000226742	251.35	0.275011	0.188052	1.46242	0.143625	0.592874	HSBP1L1	18	ENSG00000135390	2754.33	0.2079	0.112844	1.84237	0.0654212	0.274962	ATP5MC2	12
ENSG00000242616	683.788	-0.535116	0.240927	-2.22108	0.0263459	0.105938	GNG10	9	ENSG00000025293	2668.28	0.202782	0.138769	1.46129	0.143935	0.593379	PHF20	20	ENSG00000136940	1333.95	-0.113689	0.0617181	-1.84208	0.0654639	0.275075	PDCL	9
ENSG00000118971	2274.34	-0.61792	0.278324	-2.22015	0.0264088	0.106165	CCND2	12	ENSG00000104205	90.4559	0.501797	0.343447	1.46106	0.143998	0.593379	SGK3	8	ENSG00000132478	1811.31	-0.131017	0.071132	-1.84189	0.0654917	0.275125	UNK	17
ENSG00000014164	1093.45	-0.359583	0.161978	-2.21995	0.0264221	0.106167	ZC3H3	8	ENSG00000128185	1135.26	-0.305973	0.209448	-1.46085	0.144055	0.593379	DGCR6L	22	ENSG00000173947	104.217	-1.22958	0.667615	-1.84176	0.0655108	0.275139	CIMAP3	1
ENSG00000144642	338.089	0.588997	0.265319	2.21996	0.0264214	0.106167	RBMS3	3	ENSG00000136068	1658.45	0.753604	0.515829	1.46096	0.144027	0.593379	FLNB	3	ENSG00000275591	50.8808	0.426732	0.231734	1.84147	0.0655524	0.275247	XKR5	8
ENSG00000154380	9304.52	0.413303	0.186204	2.21962	0.0264444	0.106231	ENAH	1	ENSG00000151914	8897.71	0.2598	0.177761	1.46151	0.143874	0.593379	DST	6	ENSG00000166341	9334.62	-0.249192	0.135358	-1.84099	0.0656231	0.275477	DCHS1	11
ENSG00000163482	1247.44	0.445956	0.200953	2.2192	0.0264732	0.106296	STK36	2	ENSG00000152147	334.876	0.155116	0.106187	1.46078	0.144076	0.593379	GEMIN6	2	ENSG00000173198	58.1582	0.497769	0.270423	1.84071	0.0656648	0.275546	CYSLTR1	X
ENSG00000196628	1668.38	0.474625	0.213872	2.2192	0.0264729	0.106296	TCF4	18	ENSG00000165084	53.5973	0.476533	0.326061	1.46148	0.143883	0.593379	C8orf34	8	ENSG00000188243	1119.95	-0.184526	0.100261	-1.84045	0.0657028	0.275546	COMMD6	13
ENSG00000081181	2248.02	-0.409657	0.184628	-2.21883	0.0264986	0.106372	ARG2	14	ENSG00000166278	42.8307	0.458601	0.313891	1.46102	0.14401	0.593379	C2	6	ENSG00000203799	40.4413	0.684336	0.371793	1.84064	0.0656748	0.275546	CCDC162P	6
ENSG00000160408	795.724	0.523418	0.235967	2.21819	0.0265421	0.106521	ST6GALNAC6	9	ENSG00000173714	29.0796	1.33071	0.910956	1.46078	0.144076	0.593379	WFIKKN2	17	ENSG00000282416	140.133	-0.350837	0.19062	-1.84051	0.0656939	0.275546		19
ENSG00000114204	13.9682	1.82932	0.824753	2.21801	0.0265538	0.106542	SERPINI2	3	ENSG00000185947	262.266	0.209027	0.143109	1.46062	0.144121	0.59342	ZNF267	16	ENSG00000111254	83.3858	0.48708	0.264692	1.84018	0.0657418	0.275643	AKAP3	12
ENSG00000111452	89.8033	0.850758	0.38366	2.21748	0.0265905	0.106638	ADGRD1	12	ENSG00000158528	1567.65	-0.460263	0.315202	-1.46022	0.14423	0.593467	PPP1R9A	7	ENSG00000145868	2190.66	0.17018	0.092498	1.83982	0.0657944	0.27573	FBXO38	5
ENSG00000174574	5289.36	-0.337134	0.152033	-2.21751	0.0265883	0.106638	AKIRIN1	1	ENSG00000205639	17.6254	0.733612	0.502324	1.46044	0.14417	0.593467	MFSD2B	2	ENSG00000266086	862.284	-0.134392	0.0730445	-1.83987	0.0657874	0.27573		17
ENSG00000198056	487.324	-0.39603	0.178604	-2.21737	0.026598	0.106642	PRIM1	12	ENSG00000283378	13.573	-1.20356	0.824248	-1.4602	0.144236	0.593467	CNTNAP3C	9	ENSG00000173401	10.8236	-0.748263	0.406774	-1.83951	0.0658407	0.275858	GLIPR1L1	12
ENSG00000163536	492.513	0.814845	0.367581	2.21678	0.0266382	0.106778	SERPINI1	3	ENSG00000010932	47.1892	2.0213	1.38486	1.45957	0.144408	0.593743	FMO1	1	ENSG00000152804	7.63085	-1.86332	1.01305	-1.83931	0.0658691	0.27591	HHEX	10
ENSG00000188687	376.925	0.742607	0.335065	2.2163	0.0266706	0.106882	SLC4A5	2	ENSG00000100162	168.517	0.766612	0.52518	1.45971	0.144369	0.593743	CENPM	22	ENSG00000113387	4224.92	-0.207949	0.113081	-1.83894	0.0659243	0.276054	SUB1	5
ENSG00000140465	35.3029	1.57592	0.711187	2.2159	0.0266983	0.106967	CYP1A1	15	ENSG00000218739	1282.41	0.193597	0.132629	1.45969	0.144375	0.593743	CEBPZOS	2	ENSG00000117475	536.079	-0.209787	0.114092	-1.83876	0.0659511	0.276054	BLZF1	1
ENSG00000130638	7058.63	-0.508141	0.229366	-2.21542	0.0267314	0.107074	ATXN10	22	ENSG00000128595	3791.81	0.624206	0.42777	1.45921	0.144508	0.594011	CALU	7	ENSG00000182903	1253.68	-0.221464	0.12044	-1.83879	0.0659464	0.276054	ZNF721	4
ENSG00000131002	346.637	0.602682	0.272111	2.21484	0.0267709	0.107206	TXLNGY	Y	ENSG00000130766	472.248	0.379097	0.259825	1.45905	0.144551	0.594047	SESN2	1	ENSG00000178974	1174.47	-0.174086	0.0946838	-1.8386	0.0659734	0.276081	FBXO34	14
ENSG00000126267	1820.87	-0.402775	0.18188	-2.21451	0.0267935	0.107254	COX6B1	19	ENSG00000135249	821.696	0.147046	0.10084	1.45822	0.144781	0.594616	RINT1	7	ENSG00000146374	114.406	1.27027	0.691138	1.83795	0.0660704	0.27642	RSPO3	6
ENSG00000259429	39.3057	1.02775	0.464105	2.21448	0.0267958	0.107254	UBE2Q2P2	15	ENSG00000157680	1590.3	0.364972	0.250295	1.45817	0.144795	0.594616	DGKI	7	ENSG00000068878	3119.15	0.16903	0.091994	1.8374	0.0661511	0.276691	PSME4	2
ENSG00000167964	104.677	0.846604	0.382332	2.21432	0.0268069	0.107273	RAB26	16	ENSG00000158417	2430.55	0.190432	0.130579	1.45836	0.144742	0.594616	EIF5B	2	ENSG00000105072	358.697	-0.178332	0.097075	-1.83706	0.0662012	0.276834	C19orf44	19
ENSG00000198853	6788.96	0.390975	0.176623	2.21361	0.0268553	0.107441	RUSC2	9	ENSG00000007174	74.0429	-0.750286	0.514875	-1.45722	0.145056	0.594869	DNAH9	17	ENSG00000166333	1642.19	0.167888	0.0914336	1.83617	0.0663321	0.277304	ILK	11
ENSG00000174684	2541.04	0.523491	0.236499	2.2135	0.0268633	0.107447	B4GAT1	11	ENSG00000023228	2271.83	0.13929	0.0955583	1.45765	0.144938	0.594869	NDUFS1	2	ENSG00000205464	300.162	-0.209515	0.11411	-1.83608	0.0663455	0.277304	ATP6AP1L	5
ENSG00000013016	588.809	0.475359	0.214959	2.21139	0.0270086	0.108002	EHD3	2	ENSG00000048649	5973.08	0.230981	0.158501	1.45728	0.145038	0.594869	RSF1	11	ENSG00000174099	110.029	0.497315	0.270935	1.83555	0.0664243	0.277567	MSRB3	12
ENSG00000139350	538.685	-0.811309	0.366938	-2.21103	0.027034	0.108055	NEDD1	12	ENSG00000119723	554.554	-0.18644	0.127942	-1.45722	0.145054	0.594869	COQ6	14	ENSG00000143514	2313.76	-0.21651	0.117968	-1.83532	0.0664587	0.277644	TP53BP2	1
ENSG00000182450	27.1193	1.65045	0.746466	2.21102	0.0270348	0.108055	KCNK4	11	ENSG00000173846	769.006	0.517466	0.35497	1.45778	0.144902	0.594869	PLK3	1	ENSG00000164877	405.776	-0.308037	0.168053	-1.83298	0.0668058	0.278959	MICALL2	7
ENSG00000106246	672.463	0.452082	0.204502	2.21065	0.0270603	0.108131	PTCD1	7	ENSG00000174576	14.3991	-0.911147	0.625279	-1.45719	0.145065	0.594869	NPAS4	11	ENSG00000277399	15.0237	-1.42804	0.779061	-1.83303	0.0667979	0.278959	GPR179	17
ENSG00000173404	2965.31	0.53975	0.244179	2.21046	0.0270729	0.108155	INSM1	20	ENSG00000125505	770.831	0.250831	0.172179	1.4568	0.145171	0.594871	MBOAT7	19	ENSG00000092108	1746.29	-0.110195	0.0601237	-1.8328	0.0668319	0.279001	SCFD1	14
ENSG00000179938	44.635	1.22843	0.555761	2.21036	0.0270801	0.108158	GOLGA8J	15	ENSG00000127954	40.5714	0.393796	0.270284	1.45697	0.145124	0.594871	STEAP4	7	ENSG00000166002	60.1874	0.6082	0.33193	1.83231	0.066905	0.27924	SMCO4	11
ENSG00000166887	3572.95	0.492601	0.222903	2.20993	0.02711	0.108251	VPS39	15	ENSG00000163159	2432	-0.199387	0.13686	-1.45687	0.145153	0.594871	VPS72	1	ENSG00000134256	60.8314	-0.369605	0.201756	-1.83195	0.0669593	0.279399	CD101	1
ENSG00000144029	1924.99	-0.30134	0.13637	-2.20973	0.027124	0.108281	MRPS5	2	ENSG00000145375	357.469	0.288007	0.197874	1.45551	0.145529	0.596188	AFG2A	4	ENSG00000054267	3658.36	-0.166401	0.0908591	-1.83142	0.0670385	0.279662	ARID4B	1
ENSG00000066135	4350.6	0.413505	0.187168	2.20927	0.0271555	0.108299	KDM4A	1	ENSG00000168288	2723.51	-0.202777	0.139328	-1.45539	0.145562	0.596188	MMADHC	2	ENSG00000251287	24.0433	0.529868	0.289445	1.83063	0.0671552	0.280082	ALG1L2	3
ENSG00000090097	8954.21	-0.427885	0.193675	-2.20929	0.0271542	0.108299	PCBP4	3	ENSG00000168348	488.035	-2.07782	1.4278	-1.45526	0.145597	0.596188	INSM2	14	ENSG00000147488	1350.38	0.788965	0.431037	1.83039	0.067192	0.280168	ST18	8
ENSG00000123992	427.873	0.464524	0.210277	2.2091	0.0271675	0.108299	DNPEP	2	ENSG00000233196	8.92486	-0.690935	0.474828	-1.45513	0.145634	0.596199		1	ENSG00000174123	21.3805	-0.88842	0.485416	-1.83022	0.0672167	0.280204	TLR10	4
ENSG00000141456	2922.44	0.539595	0.24424	2.20928	0.0271551	0.108299	PELP1	17	ENSG00000106052	4208.34	-0.0881467	0.0605879	-1.45486	0.145709	0.596232	TAX1BP1	7	ENSG00000233012	25.5031	0.709556	0.387782	1.82978	0.0672828	0.280412	HDAC1P2	1
ENSG00000188176	22.603	1.85323	0.838901	2.20912	0.0271662	0.108299	SMTNL2	17	ENSG00000205670	484.545	-0.262633	0.180523	-1.45484	0.145712	0.596232	SMIM11	21	ENSG00000169635	3781.61	0.436118	0.238401	1.82935	0.0673479	0.280616	HIC2	22
ENSG00000224420	35.4842	-0.988513	0.447447	-2.20923	0.0271587	0.108299	ADM5	19	ENSG00000144524	1827.91	-0.161285	0.110875	-1.45466	0.145763	0.596297	COPS7B	2	ENSG00000138079	45.175	0.402615	0.220133	1.82896	0.0674051	0.280787	SLC3A1	2
ENSG00000070748	52.8751	1.11562	0.505128	2.20859	0.0272035	0.108416	CHAT	10	ENSG00000177105	159.789	0.647693	0.445359	1.45432	0.145858	0.596544	RHOG	11	ENSG00000018625	429.671	-0.986106	0.539278	-1.82857	0.0674644	0.280867	ATP1A2	1
ENSG00000113583	1828.41	-0.443345	0.200762	-2.20831	0.0272229	0.108468	C5orf15	5	ENSG00000128463	1661.05	-0.18591	0.127907	-1.45348	0.14609	0.597204	EMC4	15	ENSG00000136295	11631.2	-0.229713	0.125625	-1.82856	0.0674651	0.280867	TTYH3	7
ENSG00000123352	2862.58	-0.448123	0.202945	-2.2081	0.0272372	0.108499	SPATS2	12	ENSG00000131473	13652.7	0.220765	0.151879	1.45356	0.14607	0.597204	ACLY	17	ENSG00000289346	424.775	-0.179393	0.0981088	-1.82851	0.0674728	0.280867		7
ENSG00000239789	385.895	-0.442147	0.200271	-2.20775	0.0272617	0.10857	MRPS17	7	ENSG00000118564	3176.37	-0.154287	0.106225	-1.45246	0.146375	0.597211	FBXL5	4	ENSG00000116194	29.6915	-0.955272	0.522505	-1.82825	0.0675115	0.280961	ANGPTL1	1
ENSG00000137656	759.618	-0.380153	0.172199	-2.20764	0.0272694	0.108575	BUD13	11	ENSG00000124209	2238.4	0.218959	0.150746	1.4525	0.146362	0.597211	RAB22A	20	ENSG00000109066	687.5	0.327765	0.179319	1.82783	0.0675755	0.281092	TMEM104	17
ENSG00000160298	352.294	-0.634407	0.287418	-2.20726	0.0272956	0.108653	C21orf58	21	ENSG00000140675	31.1547	-0.343155	0.236182	-1.45293	0.146243	0.597211	SLC5A2	16	ENSG00000132824	3688.92	0.18472	0.101058	1.82786	0.0675707	0.281092	SERINC3	20
ENSG00000104081	431.172	0.685057	0.310425	2.20683	0.0273257	0.108747	BMF	15	ENSG00000155111	1651.63	-0.146413	0.100818	-1.45224	0.146434	0.597211	CDK19	6	ENSG00000272899	178.555	-0.376059	0.205753	-1.82772	0.0675914	0.281092	SPMIP1	7
ENSG00000114416	4974.18	-0.35148	0.159296	-2.20646	0.0273517	0.108824	FXR1	3	ENSG00000176393	1379.56	0.234468	0.161402	1.45269	0.146309	0.597211	RNPEP	1	ENSG00000156170	638.644	0.172742	0.0945323	1.82734	0.0676494	0.281265	NDUFAF6	8
ENSG00000110057	47.1955	1.34289	0.608851	2.20561	0.0274116	0.109036	UNC93B1	11	ENSG00000184144	6019.17	0.911031	0.627177	1.45259	0.146338	0.597211	CNTN2	1	ENSG00000157212	346.852	-0.460516	0.25218	-1.82614	0.0678288	0.281944	PAXIP1	7
ENSG00000138080	99.9597	0.970486	0.440131	2.20499	0.0274547	0.109182	EMILIN1	2	ENSG00000198732	1003.68	-0.972506	0.669187	-1.45327	0.14615	0.597211	SMOC1	14	ENSG00000163362	207.804	0.770931	0.422213	1.82593	0.0678606	0.282009	INAVA	1
ENSG00000271601	1931.39	-0.45352	0.20571	-2.20465	0.0274785	0.10925	LIX1L	1	ENSG00000204623	396.674	-0.306549	0.21109	-1.45222	0.146441	0.597211	POLR1HASP	6	ENSG00000166562	1713.44	-0.304733	0.166921	-1.82561	0.0679097	0.282145	SEC11C	18
ENSG00000151117	342.509	0.601999	0.273088	2.20441	0.0274955	0.109292	TMEM86A	11	ENSG00000215218	1860.32	0.600907	0.413571	1.45297	0.146232	0.597211	UBE2QL1	5	ENSG00000154124	1104.52	0.341491	0.187085	1.82532	0.0679528	0.282257	OTULIN	5
ENSG00000110719	37.2123	0.987841	0.44817	2.20417	0.0275127	0.109334	TCIRG1	11	ENSG00000238098	18.7382	0.456188	0.314116	1.45229	0.14642	0.597211	ABCA17P	16	ENSG00000151789	452.911	-0.285999	0.156727	-1.82482	0.0680275	0.282499	ZNF385D	3
ENSG00000162402	5530.91	0.367797	0.166879	2.20398	0.027526	0.109361	USP24	1	ENSG00000100985	44.9467	-0.455471	0.313679	-1.45203	0.146493	0.597277	MMP9	20	ENSG00000249242	200.756	0.198063	0.108547	1.82468	0.0680491	0.282522	TMEM150C	4
ENSG00000141428	564.041	-0.419063	0.190163	-2.20371	0.027545	0.10941	C18orf21	18	ENSG00000137962	317.718	0.441147	0.303891	1.45166	0.146595	0.597552	ARHGAP29	1	ENSG00000115919	224.667	0.279313	0.153117	1.82417	0.0681262	0.282639	KYNU	2
ENSG00000100418	2549.87	-0.355773	0.161483	-2.20316	0.0275838	0.109538	DESI1	22	ENSG00000155363	304.428	0.700138	0.482345	1.45153	0.146632	0.597561	MOV10	1	ENSG00000178403	379.473	0.375896	0.206057	1.82423	0.0681176	0.282639	NEUROG2	4
ENSG00000137947	862.403	-0.359662	0.163258	-2.20303	0.0275925	0.109546	GTF2B	1	ENSG00000125977	2885.55	0.269709	0.185843	1.45127	0.146704	0.597711	EIF2S2	20	ENSG00000178440	496.784	0.400807	0.219708	1.82427	0.0681107	0.282639	TIMM23B-AGAP6	10
ENSG00000137691	28.5541	-1.10435	0.501344	-2.20278	0.0276101	0.10959	CFAP300	11	ENSG00000133424	540.244	-1.68998	1.16479	-1.45088	0.146812	0.597738	LARGE1	22	ENSG00000147872	209.776	0.380166	0.208437	1.82389	0.0681685	0.282715	PLIN2	9
ENSG00000165801	2151.21	0.389182	0.176705	2.20244	0.0276345	0.109661	ARHGEF40	14	ENSG00000144119	25.4336	1.07862	0.743435	1.45086	0.146818	0.597738	C1QL2	2	ENSG00000256282	40.9091	0.578545	0.317213	1.82384	0.068177	0.282715	MTCH1P2	11
ENSG00000099331	3807.44	0.651933	0.296059	2.20204	0.0276627	0.109705	MYO9B	19	ENSG00000155096	8612.11	-0.182329	0.125679	-1.45074	0.146851	0.597738	AZIN1	8	ENSG00000123836	426.346	-0.226476	0.124199	-1.82349	0.0682295	0.282802	PFKFB2	1
ENSG00000184774	15.5829	-1.84088	0.836006	-2.202	0.0276654	0.109705	MGAT4EP	1	ENSG00000237238	116.988	0.524883	0.361748	1.45096	0.14679	0.597738	BMS1P10	9	ENSG00000214433	10.0239	0.789797	0.433126	1.82348	0.0682305	0.282802	GOLGA2P8	15
ENSG00000269897	93.1287	0.946427	0.429769	2.20218	0.0276527	0.109705	COMMD3-BMI1	10	ENSG00000111490	762.147	-0.608889	0.419765	-1.45055	0.146905	0.597817	TBC1D30	12	ENSG00000143674	77.2675	-0.295047	0.161831	-1.82318	0.0682759	0.282922	MAP3K21	1
ENSG00000171885	43.0449	1.95323	0.887063	2.2019	0.027672	0.109705	AQP4	18	ENSG00000226864	34.0492	-0.626679	0.432076	-1.45039	0.14695	0.597854	ATE1OSP	10	ENSG00000198707	1863.42	-0.283762	0.155668	-1.82287	0.068323	0.28305	CEP290	12
ENSG00000171100	381.099	0.414759	0.188425	2.20119	0.0277227	0.10988	MTM1	X	ENSG00000146776	638.978	-0.268291	0.185005	-1.45019	0.147007	0.597944	ATXN7L1	7	ENSG00000159921	2377.77	0.201871	0.11076	1.82259	0.0683659	0.28316	GNE	9
ENSG00000188931	387.157	0.453571	0.206085	2.20089	0.0277438	0.109937	CFAP126	1	ENSG00000127083	7.97029	0.706398	0.487185	1.44996	0.14707	0.59806	OMD	9	ENSG00000163686	275.694	0.216595	0.11887	1.82212	0.0684362	0.283384	ABHD6	3
ENSG00000214967	79.1882	-0.985408	0.447816	-2.20047	0.0277733	0.110028	NPIPA7	16	ENSG00000168137	6827.99	0.233109	0.160878	1.44898	0.147343	0.599027	SETD5	3	ENSG00000178074	1009.98	-0.134059	0.0735914	-1.82166	0.0685059	0.283605	C2orf69	2
ENSG00000114279	1161.84	-0.940649	0.427568	-2.2	0.0278072	0.110136	FGF12	3	ENSG00000112304	606.544	0.247795	0.171049	1.44868	0.147426	0.599221	ACOT13	6	ENSG00000164484	980.526	0.291946	0.160312	1.82111	0.0685901	0.283751	TMEM200A	6
ENSG00000185480	145.76	-1.05193	0.478191	-2.1998	0.0278208	0.110164	PARPBP	12	ENSG00000162722	137.877	0.480132	0.331486	1.44842	0.147499	0.599319	TRIM58	1	ENSG00000185304	207.067	1.75821	0.965449	1.82113	0.0685872	0.283751	RGPD2	2
ENSG00000204681	4712.24	0.490004	0.222815	2.19915	0.0278674	0.110322	GABBR1	6	ENSG00000254402	789.076	-0.385265	0.266004	-1.44835	0.14752	0.599319	LRRC24	8	ENSG00000198092	5.45479	1.59837	0.877598	1.8213	0.0685605	0.283751	TMPRSS11F	4
ENSG00000104142	1343.42	0.511851	0.232844	2.19825	0.0279311	0.110524	VPS18	15	ENSG00000242114	107.841	0.641475	0.442959	1.44816	0.147572	0.599387	MTFP1	22	ENSG00000286106	23.7536	0.99235	0.54498	1.82089	0.0686232	0.28382	NOTCH2NLR	1
ENSG00000113269	4557.9	-0.417466	0.189909	-2.19824	0.0279317	0.110524	RNF130	5	ENSG00000111727	1236.48	-0.295775	0.204279	-1.4479	0.147646	0.599449	HCFC2	12	ENSG00000137841	40.8158	0.483836	0.265771	1.8205	0.0686829	0.283987	PLCB2	15
ENSG00000150316	1627.34	-0.318711	0.145022	-2.19767	0.0279728	0.11066	CWC15	11	ENSG00000163497	8.30043	-1.40648	0.971427	-1.44785	0.147658	0.599449	FEV	2	ENSG00000158163	125.843	0.423175	0.232461	1.82041	0.0686963	0.283987	DZIP1L	3
ENSG00000132326	543.686	0.643286	0.292799	2.19702	0.0280188	0.110816	PER2	2	ENSG00000101444	2737.83	0.416567	0.287771	1.44756	0.147739	0.599638	AHCY	20	ENSG00000183654	66.9771	0.734076	0.403313	1.82011	0.0687415	0.284106	MARCHF11	5
ENSG00000130522	4549.03	-0.573446	0.261035	-2.19681	0.0280338	0.110848	JUND	19	ENSG00000160305	2232.88	0.14692	0.101602	1.44603	0.148169	0.601239	DIP2A	21	ENSG00000240445	963.579	-0.256226	0.140798	-1.81981	0.0687884	0.284233	FOXO3B	17
ENSG00000164076	2034.61	0.744639	0.339028	2.1964	0.0280636	0.11094	CAMKV	3	ENSG00000185742	124.805	-0.601709	0.416168	-1.44583	0.148224	0.601317	C11orf87	11	ENSG00000187325	1582.66	0.119476	0.0656585	1.81966	0.0688114	0.28426	TAF9B	X
ENSG00000171490	3640.18	-0.429913	0.195764	-2.19607	0.0280868	0.111005	RSL1D1	16	ENSG00000120254	664.032	0.443378	0.306798	1.44518	0.148407	0.601345	MTHFD1L	6	ENSG00000090924	3786.83	0.276445	0.151964	1.81915	0.0688885	0.284511	PLEKHG2	19
ENSG00000025293	2819.31	-0.425318	0.193685	-2.19593	0.0280973	0.11102	PHF20	20	ENSG00000147432	7.5138	1.52996	1.05864	1.44521	0.1484	0.601345	CHRNB3	8	ENSG00000073803	2058.24	0.145087	0.0797618	1.819	0.0689114	0.284538	MAP3K13	3
ENSG00000090487	2308.42	-0.401539	0.182878	-2.19566	0.028116	0.111068	SPG21	15	ENSG00000178498	3583.54	-0.274527	0.189899	-1.44565	0.148275	0.601345	DTX3	12	ENSG00000110693	278.866	0.375873	0.206683	1.8186	0.0689726	0.284702	SOX6	11
ENSG00000100968	170.804	1.07564	0.490112	2.19467	0.0281871	0.111322	NFATC4	14	ENSG00000183230	43.2794	0.613323	0.424337	1.44537	0.148354	0.601345	CTNNA3	10	ENSG00000115525	1427.44	0.33731	0.185486	1.81853	0.0689839	0.284702	ST3GAL5	2
ENSG00000173409	569.181	-0.435829	0.198647	-2.19399	0.0282363	0.11149	ARV1	1	ENSG00000263647	38.3829	-0.372039	0.257408	-1.44533	0.148366	0.601345	BPTFP1	17	ENSG00000126562	23.0761	0.728612	0.400789	1.81794	0.0690728	0.285001	WNK4	17
ENSG00000224081	30.0563	1.16437	0.530756	2.19379	0.0282505	0.11152	SLC44A3-AS1	1	ENSG00000069998	931.109	0.173962	0.120424	1.44458	0.148576	0.60146	HDHD5	22	ENSG00000162341	415.997	0.268049	0.147458	1.8178	0.0690947	0.285024	TPCN2	11
ENSG00000007171	59.9733	0.95945	0.437467	2.19319	0.0282935	0.111587	NOS2	17	ENSG00000166821	277.758	-0.361555	0.250283	-1.44458	0.148575	0.60146	PEX11A	15	ENSG00000112782	15.1302	-1.36462	0.75078	-1.8176	0.069125	0.28504	CLIC5	6
ENSG00000139370	723.695	0.383681	0.17495	2.19309	0.0283007	0.111587	SLC15A4	12	ENSG00000180815	28.8838	-0.494352	0.3422	-1.44463	0.148561	0.60146	MAP3K15	X	ENSG00000251192	263.349	-0.322165	0.177252	-1.81756	0.0691315	0.28504	ZNF674	X
ENSG00000162434	2980.23	0.368788	0.168155	2.19314	0.0282972	0.111587	JAK1	1	ENSG00000187730	35.2131	0.74946	0.518684	1.44493	0.148479	0.60146	GABRD	1	ENSG00000155903	1069.47	0.211199	0.11623	1.81708	0.0692051	0.285276	RASA2	3
ENSG00000186283	469.262	0.403985	0.184203	2.19315	0.0282968	0.111587	TOR3A	1	ENSG00000109929	6523.55	0.257729	0.178444	1.44431	0.14865	0.601568	SC5D	11	ENSG00000214114	252.702	-0.302606	0.166565	-1.81675	0.0692554	0.285403	MYCBP	1
ENSG00000257704	378.524	-0.706736	0.322256	-2.19309	0.0283011	0.111587	INAFM1	19	ENSG00000182372	385.585	-0.614096	0.425206	-1.44423	0.148673	0.601568	CLN8	8	ENSG00000215695	60.878	0.68977	0.379691	1.81666	0.0692689	0.285403	RSC1A1	1
ENSG00000176945	285.192	-0.549633	0.25064	-2.19291	0.0283135	0.111609	MUC20	3	ENSG00000261594	61.2378	-0.668812	0.463135	-1.4441	0.148712	0.601581	TPBGL	11	ENSG00000175390	5575.62	-0.264342	0.14554	-1.81629	0.0693265	0.285573	EIF3F	11
ENSG00000214941	511.293	-0.391042	0.178342	-2.19266	0.0283322	0.111657	ZSWIM7	17	ENSG00000054282	332.961	0.325949	0.225801	1.44352	0.148874	0.601814	SDCCAG8	1	ENSG00000136152	1526.56	-0.164003	0.0903079	-1.81604	0.0693639	0.28566	COG3	13
ENSG00000158683	35.3225	-1.0329	0.471137	-2.19237	0.0283531	0.111713	PKD1L1	7	ENSG00000066813	70.6375	0.542249	0.375765	1.44305	0.149005	0.601814	ACSM2B	16	ENSG00000188959	7.43028	1.0385	0.57226	1.81473	0.0695648	0.286419	C9orf152	9
ENSG00000176020	192.053	-0.80842	0.368767	-2.19223	0.0283632	0.111726	AMIGO3	3	ENSG00000089169	100.398	-0.608827	0.421949	-1.44289	0.149051	0.601814	RPH3A	12	ENSG00000064601	1079.81	-0.246966	0.136112	-1.81443	0.069612	0.286478	CTSA	20
ENSG00000164182	483.897	-0.710431	0.324095	-2.19205	0.0283762	0.111751	NDUFAF2	5	ENSG00000109762	403.797	0.25493	0.176641	1.4432	0.148963	0.601814	SNX25	4	ENSG00000134533	45.5532	0.364335	0.200795	1.81446	0.0696065	0.286478	RERG	12
ENSG00000251595	293.85	-0.490844	0.223957	-2.19169	0.028402	0.111826	ABCA11P	4	ENSG00000160223	96.3386	0.358491	0.248446	1.44293	0.149039	0.601814	ICOSLG	21	ENSG00000130640	2802.09	0.127269	0.0701582	1.81403	0.0696739	0.286596	TUBGCP2	10
ENSG00000089335	2542.52	-0.303925	0.138682	-2.19153	0.0284135	0.111845	ZNF302	19	ENSG00000186787	439.86	-0.196313	0.13602	-1.44327	0.148945	0.601814	SPIN2B	X	ENSG00000171819	8.70025	1.2208	0.672953	1.8141	0.0696622	0.286596	ANGPTL7	1
ENSG00000198805	256.591	-0.502116	0.229128	-2.19142	0.0284215	0.111849	PNP	14	ENSG00000197279	51.9286	-0.349476	0.242215	-1.44283	0.149068	0.601814	ZNF165	6	ENSG00000138792	39.1319	0.813901	0.448878	1.81319	0.0698025	0.286854	ENPEP	4
ENSG00000185163	540.81	0.534105	0.243741	2.19128	0.0284317	0.111863	DDX51	12	ENSG00000198301	983.636	-0.125904	0.0872655	-1.44276	0.149087	0.601814	SDAD1	4	ENSG00000204524	759.935	-0.15518	0.0855827	-1.81322	0.0697986	0.286854	ZNF805	19
ENSG00000130244	644.968	0.487821	0.222666	2.19081	0.0284652	0.111946	FAM98C	19	ENSG00000261787	8.69882	0.751515	0.520784	1.44304	0.149008	0.601814	TCF24	8	ENSG00000235370	27.7333	1.08334	0.59739	1.81345	0.0697624	0.286854	DNM1P51	15
ENSG00000196422	1833.61	0.396024	0.180767	2.1908	0.0284663	0.111946	PPP1R26	9	ENSG00000232439	16.2694	-0.66024	0.4577	-1.44252	0.149157	0.601941	RPL18AP7	3	ENSG00000254087	83.1208	0.529156	0.291805	1.81339	0.0697715	0.286854	LYN	8
ENSG00000171132	644.697	0.806122	0.367993	2.19059	0.0284817	0.111954	PRKCE	2	ENSG00000248712	27.3299	0.461117	0.319687	1.4424	0.149189	0.601941	CCDC153	11	ENSG00000198569	37.5267	0.833141	0.459559	1.81291	0.0698451	0.286961	SLC34A3	9
ENSG00000205544	124.776	-0.67375	0.30756	-2.19063	0.0284786	0.111954	TMEM256	17	ENSG00000010671	14.6713	0.855422	0.593477	1.44137	0.14948	0.60297	BTK	X	ENSG00000233231	13.7265	0.665959	0.367397	1.81264	0.0698876	0.287068	HNRNPA1P49	6
ENSG00000182759	52.3472	-1.30022	0.593643	-2.19024	0.0285067	0.112026	MAFA	8	ENSG00000155961	1358.31	-0.324903	0.225473	-1.44099	0.149589	0.60297	RAB39B	X	ENSG00000113594	3533.08	-0.353234	0.194897	-1.81242	0.0699219	0.287141	LIFR	5
ENSG00000141485	39.1297	1.4942	0.682448	2.18947	0.0285628	0.11222	SLC13A5	17	ENSG00000167371	5150.58	0.215586	0.149622	1.44087	0.149621	0.60297	PRRT2	16	ENSG00000070182	82.0811	-0.424625	0.234315	-1.81219	0.0699563	0.287146	SPTB	14
ENSG00000114054	800.788	0.367452	0.167852	2.18914	0.0285866	0.112287	PCCB	3	ENSG00000172273	1286.08	0.143925	0.0998806	1.44097	0.149593	0.60297	HINFP	11	ENSG00000072401	1616.83	-0.187987	0.103728	-1.8123	0.0699401	0.287146	UBE2D1	10
ENSG00000129007	47.1012	-0.950274	0.434175	-2.18869	0.0286196	0.11239	CALML4	15	ENSG00000198452	24.0671	0.472809	0.328109	1.44101	0.149582	0.60297	OR14L1	1	ENSG00000068745	5904.39	-0.187969	0.103757	-1.81163	0.0700439	0.28737	IP6K2	3
ENSG00000156374	427.149	-0.49492	0.226199	-2.18799	0.0286704	0.112563	PCGF6	10	ENSG00000274615	262.346	-0.253168	0.175744	-1.44055	0.149712	0.603196	NPEPPSP1	17	ENSG00000147854	2240.7	-0.181042	0.0999281	-1.81172	0.0700294	0.28737	UHRF2	9
ENSG00000120129	1318.7	-0.460685	0.2106	-2.18749	0.0287067	0.112667	DUSP1	5	ENSG00000168993	934.407	0.72893	0.506105	1.44027	0.14979	0.603271	CPLX1	4	ENSG00000135823	2337.24	-0.148075	0.0817612	-1.81106	0.0701309	0.287466	STX6	1
ENSG00000167202	994.647	0.597026	0.272934	2.18744	0.0287105	0.112667	TBC1D2B	15	ENSG00000169155	977.273	0.205407	0.14262	1.44023	0.149801	0.603271	ZBTB43	9	ENSG00000165704	371.287	0.290598	0.160459	1.81105	0.0701334	0.287466	HPRT1	X
ENSG00000147535	967.733	0.370479	0.169458	2.18626	0.0287963	0.112977	PLPP5	8	ENSG00000137766	61.9604	-1.04664	0.726993	-1.43969	0.149956	0.603753	UNC13C	15	ENSG00000204954	673.711	-0.244326	0.134888	-1.81133	0.0700901	0.287466	UQCC6	12
ENSG00000088367	9580.29	0.435443	0.199191	2.18605	0.0288118	0.113011	EPB41L1	20	ENSG00000120756	72.9219	0.464867	0.32304	1.43904	0.15014	0.604351	PLS1	3	ENSG00000257896	19.8579	-0.56968	0.314555	-1.81107	0.0701304	0.287466		12
ENSG00000110171	1860.02	0.368806	0.168733	2.18573	0.0288354	0.113077	TRIM3	11	ENSG00000119953	1538.98	-0.111773	0.0776899	-1.43871	0.150232	0.604434	SMNDC1	10	ENSG00000215837	53.6447	0.474993	0.262299	1.81088	0.070159	0.287503	SDHAP2	3
ENSG00000012660	4377.48	-0.390423	0.17867	-2.18515	0.0288775	0.113196	ELOVL5	6	ENSG00000162191	2528.27	-0.210169	0.146074	-1.43878	0.150212	0.604434	UBXN1	11	ENSG00000132837	19.6299	0.738791	0.408023	1.81066	0.0701932	0.287575	DMGDH	5
ENSG00000139182	3953.95	0.34894	0.159688	2.18513	0.0288793	0.113196	CLSTN3	12	ENSG00000147231	809.883	-0.426662	0.296612	-1.43845	0.150305	0.604588	RADX	X	ENSG00000107796	129.273	0.749703	0.414141	1.81026	0.0702553	0.287762	ACTA2	10
ENSG00000102683	37.3558	-1.00188	0.45864	-2.18446	0.0289281	0.113334	SGCG	13	ENSG00000124155	2116.73	0.198368	0.137941	1.43806	0.150417	0.604609	PIGT	20	ENSG00000284621	13.7908	0.678796	0.375013	1.81006	0.0702866	0.287822		22
ENSG00000213753	4566	-0.326063	0.149262	-2.18451	0.028925	0.113334	CENPBD2P	19	ENSG00000138794	215.911	0.529949	0.368506	1.4381	0.150405	0.604609	CASP6	4	ENSG00000100319	293.015	-0.242265	0.133859	-1.80986	0.0703174	0.287881	ZMAT5	22
ENSG00000058056	1230.84	0.444008	0.203266	2.18437	0.0289354	0.113335	USP13	3	ENSG00000166685	1451.37	-0.155615	0.108209	-1.43809	0.150407	0.604609	COG1	17	ENSG00000071051	2513.34	-0.227652	0.125908	-1.80808	0.0705934	0.288943	NCK2	2
ENSG00000197837	36.1634	1.41766	0.649147	2.18388	0.0289713	0.113449	H4C16	12	ENSG00000179314	2407.77	-0.548632	0.381622	-1.43763	0.150539	0.604958	WSCD1	17	ENSG00000100426	3546.83	0.10971	0.0606866	1.80782	0.0706347	0.288975	ZBED4	22
ENSG00000163257	2189.45	0.442129	0.202491	2.18345	0.0290027	0.113545	DCAF16	4	ENSG00000125730	33.0681	0.531772	0.36995	1.43742	0.1506	0.605058	C3	19	ENSG00000112706	43.3431	-0.452083	0.250063	-1.80788	0.0706255	0.288975	IMPG1	6
ENSG00000104517	6496.06	-0.39766	0.182133	-2.18334	0.0290106	0.11355	UBR5	8	ENSG00000138316	12.394	-1.21235	0.843515	-1.43726	0.150643	0.605091	ADAMTS14	10	ENSG00000100664	9215.58	0.0952406	0.0526908	1.80754	0.0706788	0.289087	EIF5	14
ENSG00000090861	4543.36	0.485151	0.222238	2.18303	0.0290337	0.113587	AARS1	16	ENSG00000138439	3780.83	-0.271817	0.189198	-1.43668	0.150808	0.605611	FAM117B	2	ENSG00000099290	2072.48	0.150228	0.0831593	1.80651	0.0708383	0.289535	WASHC2A	10
ENSG00000139631	851.959	0.529985	0.242775	2.18303	0.0290336	0.113587	CSAD	12	ENSG00000091317	1257.87	0.604104	0.420761	1.43574	0.151076	0.606065	CMTM6	3	ENSG00000177614	1870.43	0.166929	0.092395	1.80669	0.0708107	0.289535	PGBD5	1
ENSG00000119953	1526.2	-0.378384	0.173434	-2.18172	0.0291302	0.113912	SMNDC1	10	ENSG00000107282	2751.52	-0.417441	0.290712	-1.43593	0.151022	0.606065	APBA1	9	ENSG00000187815	236.817	-0.325893	0.180392	-1.80659	0.0708267	0.289535	ZFP69	1
ENSG00000185986	152.048	0.646829	0.296489	2.18163	0.0291371	0.113912	SDHAP3	5	ENSG00000150990	386.381	0.291853	0.203224	1.43611	0.15097	0.606065	DHX37	12	ENSG00000168490	45.0884	-0.399108	0.220964	-1.80621	0.0708856	0.289661	PHYHIP	8
ENSG00000257591	260.44	-0.704597	0.322969	-2.18162	0.0291373	0.113912	ZNF625	19	ENSG00000174871	5253.76	-0.42537	0.296289	-1.43566	0.151099	0.606065	CNIH2	11	ENSG00000163605	2797.38	-0.176028	0.0974651	-1.80606	0.0709092	0.289689	PPP4R2	3
ENSG00000125821	2655.99	-0.383085	0.175665	-2.18077	0.0292005	0.114105	DTD1	20	ENSG00000257501	146.267	1.38021	0.961216	1.43589	0.151032	0.606065	PAFAH1B2P2	12	ENSG00000117525	22.3064	-0.916454	0.507524	-1.80574	0.0709596	0.289827	F3	1
ENSG00000139352	494.187	-1.01978	0.46762	-2.18078	0.0291997	0.114105	ASCL1	12	ENSG00000073060	646.69	0.518891	0.36147	1.4355	0.151145	0.606106	SCARB1	12	ENSG00000263535	10.8463	-0.845002	0.468074	-1.80527	0.0710319	0.290054	AK4P1	17
ENSG00000153291	809.626	0.569363	0.261095	2.18067	0.0292075	0.114105	SLC25A27	6	ENSG00000006534	72.5717	-0.897864	0.625669	-1.43505	0.151274	0.606483	ALDH3B1	11	ENSG00000170633	1370.67	-0.147333	0.08165	-1.80444	0.0711616	0.290447	RNF34	12
ENSG00000002586	956.532	0.55676	0.255357	2.18032	0.0292335	0.11418	CD99	X	ENSG00000084453	27.8267	-0.745624	0.519674	-1.43479	0.151347	0.606489	SLCO1A2	12	ENSG00000196284	399.38	0.191694	0.106234	1.80445	0.0711603	0.290447	SUPT3H	6
ENSG00000275318	89.7306	-0.810076	0.37168	-2.1795	0.0292946	0.114392		9	ENSG00000134996	185.888	0.344103	0.239819	1.43485	0.151331	0.606489	OSTF1	9	ENSG00000172297	18.0686	0.60958	0.337859	1.80424	0.0711934	0.290509	GOLGA2P3Y	Y
ENSG00000135446	1764.02	-0.389578	0.178797	-2.17888	0.0293406	0.114545	CDK4	12	ENSG00000120662	294.52	0.246397	0.171773	1.43444	0.151448	0.606753	MTRF1	13	ENSG00000134255	872.243	-0.239362	0.132683	-1.80401	0.0712296	0.290588	CEPT1	1
ENSG00000174255	18.6551	1.57846	0.724509	2.17867	0.0293563	0.114579	ZNF80	3	ENSG00000130066	832.694	0.474557	0.330947	1.43394	0.15159	0.606949	SAT1	X	ENSG00000204338	11.8464	1.00428	0.55686	1.80347	0.071314	0.290803	CYP21A1P	6
ENSG00000161681	3287.88	-0.579426	0.265967	-2.17856	0.0293641	0.114583	SHANK1	19	ENSG00000141198	188.036	0.663702	0.462868	1.43389	0.151604	0.606949	TOM1L1	17	ENSG00000230989	7727.19	-0.21407	0.118699	-1.80346	0.0713157	0.290803	HSBP1	16
ENSG00000178467	1797.07	0.33047	0.1517	2.17845	0.0293724	0.114588	P4HTM	3	ENSG00000182612	65.1596	0.324205	0.226085	1.434	0.151574	0.606949	TSPAN10	17	ENSG00000160199	1088.25	-0.155231	0.0861033	-1.80285	0.0714119	0.291127	PKNOX1	21
ENSG00000125870	2167.51	-0.386221	0.17734	-2.17786	0.0294168	0.114707	SNRPB2	20	ENSG00000182318	351.072	0.205633	0.143424	1.43374	0.151647	0.60698	ZSCAN22	19	ENSG00000124831	1831.45	0.145345	0.0806319	1.80257	0.0714559	0.291238	LRRFIP1	2
ENSG00000198960	1888.91	-0.459551	0.211007	-2.1779	0.0294137	0.114707	ARMCX6	X	ENSG00000174137	19.1236	0.657183	0.458527	1.43325	0.151787	0.607398	FAM53A	4	ENSG00000108883	3066.86	0.189255	0.105004	1.80237	0.071488	0.2913	EFTUD2	17
ENSG00000111224	1255.45	-0.455451	0.209167	-2.17746	0.0294466	0.114756	PARP11	12	ENSG00000101825	276.044	-1.04481	0.729128	-1.43296	0.15187	0.607475	MXRA5	X	ENSG00000110324	20.6209	0.989307	0.548927	1.80226	0.0715052	0.291302	IL10RA	11
ENSG00000116337	2310.22	0.578694	0.265772	2.17741	0.02945	0.114756	AMPD2	1	ENSG00000168283	3731.02	-0.309752	0.216167	-1.43293	0.151878	0.607475	BMI1	10	ENSG00000229358	117.748	-0.306791	0.170239	-1.80212	0.0715263	0.291319	DPY19L1P1	7
ENSG00000185052	427.599	1.11031	0.509914	2.17745	0.0294467	0.114756	SLC24A3	20	ENSG00000145022	525.884	-0.280986	0.196113	-1.43278	0.15192	0.607504	TCTA	3	ENSG00000157045	182.121	0.369682	0.205182	1.80173	0.0715885	0.291504	NTAN1	16
ENSG00000239830	13.5126	-1.91846	0.881135	-2.17726	0.0294613	0.114773	RPS4XP22	19	ENSG00000102786	1350.47	-0.187993	0.131232	-1.43253	0.151993	0.607508	INTS6	13	ENSG00000124279	286.576	-0.182721	0.101433	-1.8014	0.0716406	0.29159	FASTKD3	5
ENSG00000164296	227.587	-0.574562	0.263905	-2.17716	0.0294689	0.114776	TIGD6	5	ENSG00000173926	68.7289	-0.584644	0.408089	-1.43264	0.151961	0.607508	MARCHF3	5	ENSG00000148057	63.8084	-0.366762	0.203613	-1.80127	0.0716598	0.29159	IDNK	9
ENSG00000198039	457.576	-0.469052	0.215541	-2.17616	0.029543	0.115038	ZNF273	7	ENSG00000119681	173.386	-0.492002	0.343491	-1.43236	0.152042	0.607562	LTBP2	14	ENSG00000181856	7.14805	0.961083	0.533541	1.80133	0.071651	0.29159	SLC2A4	17
ENSG00000100380	9182.58	-0.275189	0.1265	-2.1754	0.0295999	0.115232	ST13	22	ENSG00000120008	2729.26	-0.115342	0.0805607	-1.43174	0.152217	0.608031	WDR11	10	ENSG00000223953	30.3236	-0.786948	0.437008	-1.80076	0.0717403	0.291849	C1QTNF5	11
ENSG00000164880	4579.36	0.555227	0.255302	2.17479	0.0296461	0.115385	INTS1	7	ENSG00000181826	180.159	0.666516	0.465542	1.4317	0.15223	0.608031	RELL1	4	ENSG00000134748	2438.83	0.131426	0.0729941	1.8005	0.0717816	0.291949	PRPF38A	1
ENSG00000158411	542.816	-0.555261	0.255359	-2.17443	0.0296729	0.115462	MITD1	2	ENSG00000143702	14598.5	-0.291013	0.203283	-1.43157	0.152267	0.608037	CEP170	1	ENSG00000105516	140.821	-0.448324	0.249038	-1.80022	0.0718254	0.292058	DBP	19
ENSG00000075399	1309.11	0.417634	0.192085	2.17421	0.0296895	0.1155	VPS9D1	16	ENSG00000143971	762.528	-0.243509	0.170147	-1.43116	0.152383	0.608357	ETAA1	2	ENSG00000288698	54.2192	0.619082	0.343935	1.8	0.071861	0.292135		3
ENSG00000100336	169.993	0.712042	0.327594	2.17355	0.0297387	0.115555	APOL4	22	ENSG00000146243	403.786	0.411526	0.287576	1.43101	0.152426	0.608385	IRAK1BP1	6	ENSG00000251503	64.6176	0.378838	0.210513	1.7996	0.0719246	0.292325	CENPS-CORT	1
ENSG00000105612	117.079	0.952471	0.438227	2.17347	0.0297453	0.115555	DNASE2	19	ENSG00000226937	21.9502	0.512024	0.357907	1.43061	0.152543	0.60871	CEP164P1	10	ENSG00000108384	392.06	0.257326	0.143002	1.79946	0.071946	0.292344	RAD51C	17
ENSG00000129084	3100.57	-0.358149	0.164766	-2.17368	0.0297293	0.115555	PSMA1	11	ENSG00000170037	1754.29	-0.208665	0.145881	-1.43039	0.152607	0.60882	CNTROB	17	ENSG00000136273	454.101	0.299377	0.166383	1.79932	0.0719677	0.292364	HUS1	7
ENSG00000137558	783.182	-2.01358	0.926304	-2.17378	0.0297217	0.115555	PI15	8	ENSG00000112592	770.376	0.140027	0.0979326	1.42983	0.152766	0.60903	TBP	6	ENSG00000204963	55.5059	0.375029	0.208496	1.79873	0.0720611	0.292674	PCDHA7	5
ENSG00000187857	69.0117	-0.823046	0.378599	-2.17392	0.0297109	0.115555	OR6C75	12	ENSG00000119689	3081.78	-0.0940879	0.0657992	-1.42993	0.152738	0.60903	DLST	14	ENSG00000182173	472.394	0.332538	0.184923	1.79825	0.0721371	0.292915	TSEN54	17
ENSG00000266086	837.998	-0.338698	0.155832	-2.17348	0.0297441	0.115555		17	ENSG00000180089	162.068	0.164251	0.114871	1.42987	0.152753	0.60903	TMEM86B	19	ENSG00000069424	671.925	0.270147	0.150242	1.79808	0.0721644	0.292957	KCNAB2	1
ENSG00000141655	19.0392	-1.39428	0.64154	-2.17334	0.0297547	0.115565	TNFRSF11A	18	ENSG00000162374	9138.75	0.554774	0.388084	1.42952	0.152855	0.609242	ELAVL4	1	ENSG00000107821	26.7794	-0.594244	0.330627	-1.79733	0.072284	0.293374	KAZALD1	10
ENSG00000174238	5885.52	0.464112	0.213597	2.17284	0.0297924	0.115684	PITPNA	17	ENSG00000119661	1313.29	0.338139	0.236611	1.42909	0.152978	0.609589	DNAL1	14	ENSG00000109758	212.298	-0.59606	0.33173	-1.79682	0.072364	0.29363	HGFAC	4
ENSG00000153485	348.481	-0.435306	0.200369	-2.17252	0.0298166	0.115751	LYSET	14	ENSG00000235162	586.639	0.596063	0.41717	1.42882	0.153055	0.609754	C12orf75	12	ENSG00000148356	1456.11	-0.259848	0.144679	-1.79603	0.0724893	0.294034	LRSAM1	9
ENSG00000175182	1621.76	0.416705	0.191843	2.17211	0.0298472	0.115842	FAM131A	3	ENSG00000072736	1131.23	0.318788	0.223206	1.42822	0.153228	0.609765	NFATC3	16	ENSG00000158985	1904.27	-0.119059	0.0662918	-1.79598	0.0724974	0.294034	CDC42SE2	5
ENSG00000121957	687.349	-0.653325	0.300816	-2.17184	0.0298677	0.115868	GPSM2	1	ENSG00000106723	7168.81	-0.294281	0.206059	-1.42814	0.153251	0.609765	SPIN1	9	ENSG00000234685	21.3957	-0.666303	0.371019	-1.79587	0.0725149	0.294037	NUS1P2	13
ENSG00000174021	576.036	-0.940091	0.432839	-2.17192	0.029862	0.115868	GNG5	1	ENSG00000127580	741.751	-0.236203	0.165401	-1.42807	0.153272	0.609765	WDR24	16	ENSG00000144476	359.393	-0.67023	0.373257	-1.79563	0.072554	0.294127	ACKR3	2
ENSG00000214439	20.6195	1.30708	0.602059	2.17101	0.0299306	0.116085	FAM185BP	7	ENSG00000131848	150.093	0.282332	0.197679	1.42824	0.153223	0.609765	ZSCAN5A	19	ENSG00000205542	38628.8	0.28877	0.160848	1.79529	0.0726068	0.294272	TMSB4X	X
ENSG00000271121	79.3735	0.918068	0.423004	2.17035	0.0299801	0.11625	NUDT4P2	1	ENSG00000184613	5421.73	0.247866	0.173555	1.42817	0.153242	0.609765	NELL2	12	ENSG00000112294	1452.24	-0.330824	0.18432	-1.79483	0.0726804	0.294295	ALDH5A1	6
ENSG00000135547	17.7894	1.60805	0.741039	2.17	0.0300071	0.116328	HEY2	6	ENSG00000185482	124.715	-0.939221	0.657672	-1.4281	0.153264	0.609765	STAC3	12	ENSG00000131828	1962.16	0.11697	0.0651596	1.79513	0.0726327	0.294295	PDHA1	X
ENSG00000080561	553.838	0.674085	0.31069	2.16964	0.0300343	0.116406	MID2	X	ENSG00000109452	103.891	0.518066	0.362983	1.42724	0.153509	0.610071	INPP4B	4	ENSG00000168356	106.412	0.515193	0.28704	1.79485	0.0726781	0.294295	SCN11A	3
ENSG00000081853	70.7628	-1.44214	0.664892	-2.16898	0.030084	0.116571	PCDHGA2	5	ENSG00000133111	465.502	-0.226746	0.158857	-1.42736	0.153476	0.610071	RFXAP	13	ENSG00000249992	407.917	-0.552388	0.307764	-1.79485	0.0726784	0.294295	TMEM158	3
ENSG00000015153	1140.06	-0.4644	0.214148	-2.1686	0.0301133	0.11663	YAF2	12	ENSG00000198585	1837.48	0.126154	0.0883867	1.4273	0.153495	0.610071	NUDT16	3	ENSG00000143947	6684.58	-0.189111	0.105373	-1.79467	0.0727059	0.29433	RPS27A	2
ENSG00000183579	594.761	0.683734	0.315279	2.16866	0.0301086	0.11663	ZNRF3	22	ENSG00000242193	48.8242	0.373228	0.261477	1.42739	0.153468	0.610071	CRYZL2P	1	ENSG00000068724	889.746	0.159846	0.0890726	1.79456	0.0727234	0.294332	TTC7A	2
ENSG00000075218	407.305	-0.942416	0.434695	-2.16799	0.0301592	0.116781	GTSE1	22	ENSG00000274944	33.7987	0.944601	0.661865	1.42718	0.153528	0.610071		1	ENSG00000163840	124.506	-0.330891	0.184415	-1.79427	0.0727694	0.29445	DTX3L	3
ENSG00000162928	1388.78	-0.358202	0.165245	-2.16771	0.030181	0.116838	PEX13	2	ENSG00000012817	1009.46	-1.67071	1.17078	-1.42701	0.153578	0.610103	KDM5D	Y	ENSG00000158615	2578.87	-0.12921	0.0720259	-1.79393	0.0728236	0.294601	PPP1R15B	1
ENSG00000123064	1073.04	-0.432751	0.199691	-2.16711	0.0302268	0.116988	DDX54	12	ENSG00000181751	1692.71	-0.268614	0.18825	-1.4269	0.153607	0.610103	MACIR	5	ENSG00000132376	925.868	-0.174827	0.0974967	-1.79316	0.0729474	0.295033	INPP5K	17
ENSG00000151726	1919.83	0.356162	0.164435	2.16597	0.0303136	0.117269	ACSL1	4	ENSG00000039523	2251.99	0.355227	0.249216	1.42538	0.154047	0.610222	RIPOR1	16	ENSG00000105287	557.572	0.235983	0.131614	1.79298	0.0729755	0.295078	PRKD2	19
ENSG00000239697	38.1501	1.02796	0.474594	2.16598	0.0303127	0.117269	TNFSF12	17	ENSG00000050405	841.799	0.637005	0.446735	1.42591	0.153894	0.610222	LIMA1	12	ENSG00000066654	1880.01	-0.152175	0.0849032	-1.79234	0.0730783	0.295356	THUMPD1	16
ENSG00000185219	2920.67	0.448109	0.20702	2.16456	0.0304212	0.117658	ZNF445	3	ENSG00000079462	4899.02	-0.294824	0.206659	-1.42662	0.15369	0.610222	PAFAH1B3	19	ENSG00000137404	513.646	0.264118	0.147359	1.79234	0.073078	0.295356	NRM	6
ENSG00000134825	1069	-0.428865	0.19818	-2.16402	0.030463	0.117793	TMEM258	11	ENSG00000126453	268.524	0.878495	0.616308	1.42541	0.154038	0.610222	BCL2L12	19	ENSG00000048991	2087.08	0.350795	0.195858	1.79107	0.0732821	0.296111	R3HDM1	2
ENSG00000128342	24.5077	2.08568	0.964263	2.16297	0.0305432	0.118075	LIF	22	ENSG00000128607	4671.51	-0.283428	0.198818	-1.42556	0.153994	0.610222	KLHDC10	7	ENSG00000164091	13620.5	-0.158367	0.0884401	-1.79067	0.0733455	0.296298	WDR82	3
ENSG00000153310	4171.99	-0.35508	0.164207	-2.16239	0.0305879	0.118221	CYRIB	8	ENSG00000132003	2173.05	0.337677	0.236812	1.42593	0.153888	0.610222	ZSWIM4	19	ENSG00000103196	47.4074	0.774446	0.432529	1.79051	0.0733725	0.296306	CRISPLD2	16
ENSG00000152784	593.745	-0.976675	0.451855	-2.16148	0.0306583	0.118465	PRDM8	4	ENSG00000151576	709.924	0.272071	0.190822	1.42579	0.15393	0.610222	QTRT2	3	ENSG00000142408	1145.65	-0.392842	0.21941	-1.79045	0.0733817	0.296306	CACNG8	19
ENSG00000126561	73.9018	0.904847	0.418775	2.1607	0.0307186	0.118671	STAT5A	17	ENSG00000181381	63.5097	0.524593	0.368054	1.42531	0.154066	0.610222	DDX60L	4	ENSG00000075624	108119	0.225737	0.126113	1.78996	0.0734595	0.296522	ACTB	7
ENSG00000196954	13.1449	1.62023	0.749993	2.16033	0.0307474	0.118754	CASP4	11	ENSG00000185177	7.53564	0.776768	0.544792	1.42581	0.153924	0.610222	ZNF479	7	ENSG00000198034	11371.6	0.292855	0.163615	1.7899	0.0734692	0.296522	RPS4X	X
ENSG00000186222	589.384	-0.415899	0.19258	-2.15961	0.0308026	0.11894	BLOC1S4	4	ENSG00000233619	123.488	-0.244462	0.17143	-1.42601	0.153864	0.610222		Y	ENSG00000112992	3258.28	-0.142882	0.0798459	-1.78947	0.0735393	0.29655	NNT	5
ENSG00000146830	3846.28	0.437686	0.2027	2.15928	0.0308281	0.119011	GIGYF1	7	ENSG00000277075	26.5829	-0.62714	0.439637	-1.42649	0.153726	0.610222	H2AC8	6	ENSG00000123983	5457.67	0.136424	0.0762382	1.78944	0.0735444	0.29655	ACSL3	2
ENSG00000243232	1564.23	-0.990641	0.458812	-2.15915	0.0308388	0.119024	PCDHAC2	5	ENSG00000283709	7.81035	0.989723	0.694035	1.42604	0.153857	0.610222	FAM238C	10	ENSG00000136999	40.0297	-0.61445	0.343318	-1.78974	0.0734957	0.29655	CCN3	8
ENSG00000266964	20.5989	1.59072	0.736839	2.15884	0.0308627	0.119089	FXYD1	19	ENSG00000131379	7.57568	-0.776353	0.544798	-1.42503	0.154148	0.610262	C3orf20	3	ENSG00000160321	31.8109	0.638477	0.356792	1.78949	0.0735353	0.29655	ZNF208	19
ENSG00000153922	2765.61	-0.464845	0.215334	-2.15872	0.0308722	0.119098	CHD1	5	ENSG00000285901	330.413	0.419107	0.294095	1.42508	0.154135	0.610262		12	ENSG00000139211	174.364	-0.774416	0.432941	-1.78873	0.0736581	0.29694	AMIGO2	12
ENSG00000140525	891.609	-0.692152	0.320649	-2.1586	0.0308812	0.119105	FANCI	15	ENSG00000105698	3665.76	-0.212463	0.149119	-1.42479	0.154218	0.610355	USF2	19	ENSG00000125648	2008.64	-0.153677	0.0859239	-1.78852	0.0736915	0.297005	SLC25A23	19
ENSG00000270773	34.5909	-1.05284	0.48777	-2.15848	0.0308905	0.119113	MARK2P19	3	ENSG00000127530	106.441	0.585772	0.41119	1.42458	0.154279	0.610355	OR7C1	19	ENSG00000171497	934.425	-0.201897	0.112991	-1.78684	0.0739634	0.298032	PPID	4
ENSG00000186994	34.2297	1.2652	0.586226	2.15821	0.0309112	0.119166	KANK3	19	ENSG00000258881	20.1399	0.848309	0.59545	1.42465	0.154258	0.610355		2	ENSG00000214376	14.8673	0.889793	0.498121	1.7863	0.0740508	0.298246	VSTM5	11
ENSG00000100605	1300.31	0.603907	0.279846	2.158	0.0309279	0.119197	ITPK1	14	ENSG00000177212	12.9207	0.640815	0.449947	1.4242	0.154389	0.610364	OR2T33	1	ENSG00000254126	20.4831	0.953588	0.533822	1.78634	0.0740444	0.298246	CD8B2	2
ENSG00000133636	24.5786	1.59508	0.739173	2.15792	0.0309338	0.119197	NTS	12	ENSG00000182379	1201.6	-0.62719	0.440379	-1.42421	0.154387	0.610364	NXPH4	12	ENSG00000148841	359.576	0.383733	0.214834	1.78618	0.0740695	0.298252	ITPRIP	10
ENSG00000058272	3775.44	-0.450469	0.208795	-2.15747	0.0309692	0.119286	PPP1R12A	12	ENSG00000284773	27.4668	0.641608	0.450474	1.42429	0.154361	0.610364		1	ENSG00000163531	10962.1	0.362377	0.202901	1.78598	0.0741025	0.298316	NFASC	1
ENSG00000129951	9830.35	-0.354002	0.164084	-2.15744	0.0309711	0.119286	PLPPR3	19	ENSG00000175229	423.93	-0.321095	0.225477	-1.42407	0.154426	0.610371	GAL3ST3	11	ENSG00000100399	14.0645	0.878811	0.492134	1.78571	0.0741457	0.29842	CHADL	22
ENSG00000104976	513.124	-0.364667	0.169077	-2.15681	0.0310207	0.119449	SNAPC2	19	ENSG00000145191	1808.1	-0.183534	0.128913	-1.42371	0.154531	0.610472	EIF2B5	3	ENSG00000253923	13.5706	0.638989	0.357892	1.78543	0.0741924	0.298539		8
ENSG00000091542	2576.14	-0.451219	0.209264	-2.15622	0.0310666	0.119592	ALKBH5	17	ENSG00000146842	858.657	0.240855	0.169182	1.42364	0.15455	0.610472	TMEM209	7	ENSG00000085063	2742.03	-0.179424	0.100515	-1.78504	0.0742548	0.298721	CD59	11
ENSG00000163508	177.304	2.59314	1.2027	2.1561	0.0310755	0.119592	EOMES	3	ENSG00000272693	25.4904	0.73098	0.513469	1.42361	0.154559	0.610472	NUPR2P1	7	ENSG00000234585	113.531	0.264838	0.1484	1.78462	0.0743235	0.298928	CCT6P3	7
ENSG00000215277	46.2	-1.1938	0.553699	-2.15605	0.0310795	0.119592	RNF212B	14	ENSG00000083635	449.309	-0.138264	0.0971393	-1.42336	0.154631	0.610476	NUFIP1	13	ENSG00000108179	715.902	0.193629	0.108526	1.78416	0.0743976	0.299019	PPIF	10
ENSG00000129235	616.557	-0.339333	0.157414	-2.15568	0.0311088	0.11965	TXNDC17	17	ENSG00000186479	214.519	-0.53675	0.377086	-1.42342	0.154615	0.610476	RGS7BP	5	ENSG00000164904	2976.84	0.0997036	0.0558767	1.78435	0.074367	0.299019	ALDH7A1	5
ENSG00000158246	27.5885	2.44562	1.13458	2.15553	0.0311202	0.11965	TENT5B	1	ENSG00000132958	27.0623	0.494473	0.347532	1.42281	0.15479	0.610962	TPTE2	13	ENSG00000267708	7.66214	-1.02236	0.572991	-1.78426	0.0743822	0.299019	RDM1P3	17
ENSG00000187601	2120.48	0.435354	0.201974	2.1555	0.0311231	0.11965	MAGEH1	X	ENSG00000130055	98.5096	-0.848902	0.596798	-1.42243	0.154902	0.611022	GDPD2	X	ENSG00000120992	1881.22	0.175709	0.0985017	1.78382	0.0744529	0.299126	LYPLA1	8
ENSG00000198838	733.497	0.565448	0.262329	2.15549	0.0311232	0.11965	RYR3	15	ENSG00000146648	445.636	0.648161	0.455641	1.42253	0.154874	0.611022	EGFR	7	ENSG00000144028	12829.2	0.0839342	0.047054	1.78379	0.0744586	0.299126	SNRNP200	2
ENSG00000103351	1013.95	0.395133	0.183345	2.15514	0.0311511	0.119702	CLUAP1	16	ENSG00000165863	28.848	0.656215	0.46135	1.42238	0.154916	0.611022	SPMIP5	10	ENSG00000122257	3239.23	-0.169503	0.0950478	-1.78335	0.0745298	0.299273	RBBP6	16
ENSG00000186575	1901.3	0.480577	0.222984	2.15521	0.0311457	0.119702	NF2	22	ENSG00000258429	299.209	0.179648	0.126311	1.42227	0.154949	0.611022	PDF	16	ENSG00000178401	418.162	0.506488	0.283997	1.78343	0.0745169	0.299273	DNAJC22	12
ENSG00000095321	1575.47	0.327744	0.152087	2.15498	0.0311637	0.119723	CRAT	9	ENSG00000113361	1013.14	0.584641	0.411362	1.42123	0.155249	0.611215	CDH6	5	ENSG00000142453	3649.71	0.155261	0.0871276	1.782	0.0747497	0.300087	CARM1	19
ENSG00000003987	1933.01	-0.330423	0.153351	-2.15469	0.031186	0.119781	MTMR7	8	ENSG00000128973	452.294	0.554403	0.390063	1.42132	0.155225	0.611215	CLN6	15	ENSG00000079999	1603.38	-0.369005	0.207159	-1.78126	0.0748699	0.3005	KEAP1	19
ENSG00000117523	10911.5	-0.351039	0.162946	-2.15433	0.0312144	0.119824	PRRC2C	1	ENSG00000137936	246.148	0.549812	0.386808	1.42141	0.155198	0.611215	BCAR3	1	ENSG00000125484	3538.52	-0.143987	0.0808474	-1.78098	0.0749161	0.300616	GTF3C4	9
ENSG00000118193	202.675	-0.979961	0.454892	-2.15427	0.031219	0.119824	KIF14	1	ENSG00000137996	1275.54	0.142975	0.100592	1.42134	0.155218	0.611215	RTCA	1	ENSG00000140455	2172.13	0.17978	0.100956	1.78077	0.0749502	0.300683	USP3	15
ENSG00000139946	736.125	-0.383103	0.177831	-2.15431	0.0312159	0.119824	PELI2	14	ENSG00000141753	349.809	0.917026	0.645143	1.42143	0.155192	0.611215	IGFBP4	17	ENSG00000064933	1004.76	-0.20257	0.113781	-1.78035	0.0750182	0.300817	PMS1	2
ENSG00000246922	641.713	0.399378	0.185436	2.15373	0.0312617	0.11996	UBAP1L	15	ENSG00000144677	658.726	0.223963	0.157505	1.42194	0.155043	0.611215	CTDSPL	3	ENSG00000179933	826.948	0.201586	0.113224	1.78042	0.075007	0.300817	C14orf119	14
ENSG00000069248	3026.44	-0.403712	0.187472	-2.15345	0.031283	0.120014	NUP133	1	ENSG00000251664	621.078	-0.334976	0.235593	-1.42185	0.155071	0.611215	PCDHA12	5	ENSG00000065361	219.086	0.551541	0.309826	1.78016	0.075049	0.300871	ERBB3	12
ENSG00000181982	890.181	0.417561	0.193932	2.15313	0.0313085	0.120057	CCDC149	4	ENSG00000126950	5063.19	-0.440521	0.310078	-1.42068	0.155411	0.611438	TMEM35A	X	ENSG00000108788	1213.15	0.119511	0.0671496	1.77978	0.0751122	0.301047	MLX	17
ENSG00000187097	678.712	0.419741	0.194936	2.15322	0.0313014	0.120057	ENTPD5	14	ENSG00000163510	898.387	-0.218127	0.153525	-1.42078	0.155379	0.611438	CWC22	2	ENSG00000167565	259.049	0.315128	0.17707	1.77969	0.0751275	0.301047	SERTAD3	19
ENSG00000111445	577.043	-0.435882	0.202529	-2.1522	0.0313816	0.120254	RFC5	12	ENSG00000178796	183.996	-0.557286	0.39227	-1.42067	0.155413	0.611438	RIIAD1	1	ENSG00000069020	1104.98	0.290765	0.163458	1.77883	0.0752676	0.301255	MAST4	5
ENSG00000163686	492.984	0.570185	0.264928	2.15223	0.0313792	0.120254	ABHD6	3	ENSG00000109475	7934.68	-0.369521	0.260201	-1.42014	0.155568	0.611441	RPL34	4	ENSG00000131370	3686.04	-0.334662	0.188119	-1.77899	0.0752406	0.301255	SH3BP5	3
ENSG00000204256	1898.77	0.461377	0.214374	2.15221	0.031381	0.120254	BRD2	6	ENSG00000123329	13.1683	-0.833566	0.586907	-1.42027	0.155529	0.611441	ARHGAP9	12	ENSG00000134769	1328.05	0.2587	0.145408	1.77913	0.0752179	0.301255	DTNA	18
ENSG00000100348	1550.91	-0.351099	0.163164	-2.15181	0.0314121	0.12026	TXN2	22	ENSG00000168621	45.7759	-0.960241	0.676269	-1.41991	0.155634	0.611441	GDNF	5	ENSG00000166398	1949	-0.1711	0.096192	-1.77873	0.0752834	0.301255	GARRE1	19
ENSG00000173626	166.709	-0.67143	0.312009	-2.15196	0.0314005	0.12026	TRAPPC3L	6	ENSG00000183273	5.5209	0.995181	0.700825	1.42001	0.155604	0.611441	CCDC60	12	ENSG00000187037	37.7144	0.889149	0.499875	1.77874	0.0752818	0.301255	GPR141	7
ENSG00000180287	94.6595	1.15747	0.537879	2.15191	0.0314041	0.12026	PLD5	1	ENSG00000228175	44.4262	0.329728	0.232186	1.4201	0.155578	0.611441	GEMIN8P4	1	ENSG00000258947	48737.7	0.362994	0.20407	1.77878	0.0752765	0.301255	TUBB3	16
ENSG00000184260	14.4211	-1.68401	0.782578	-2.15187	0.0314074	0.12026	H2AC20	1	ENSG00000251188	18.5083	0.601283	0.423497	1.41981	0.155664	0.611441		4	ENSG00000102763	634.422	0.189191	0.106379	1.77846	0.075329	0.301297	VWA8	13
ENSG00000118894	304.602	-0.420545	0.195514	-2.15097	0.0314788	0.12046	EEF2KMT	16	ENSG00000284621	16.267	0.707665	0.498224	1.42037	0.155499	0.611441		22	ENSG00000155115	951.608	-0.197566	0.111092	-1.77839	0.0753391	0.301297	GTF3C6	6
ENSG00000167136	598.398	-0.45131	0.209813	-2.15102	0.031475	0.12046	ENDOG	9	ENSG00000001626	55.534	0.541371	0.381879	1.41765	0.156293	0.611613	CFTR	7	ENSG00000176383	78.8683	0.464447	0.261167	1.77835	0.075346	0.301297	B3GNT4	12
ENSG00000138316	16.7114	2.18123	1.01415	2.1508	0.0314923	0.120484	ADAMTS14	10	ENSG00000069493	209.099	0.363032	0.256184	1.41707	0.156461	0.611613	CLEC2D	12	ENSG00000136235	13.856	-0.850711	0.47845	-1.77806	0.0753946	0.301353	GPNMB	7
ENSG00000169084	447.796	0.420189	0.19538	2.15062	0.0315059	0.120508	DHRSX	X	ENSG00000071243	491.359	-0.254135	0.179171	-1.41839	0.156077	0.611613	ING3	7	ENSG00000235272	14.338	0.710595	0.399644	1.77807	0.0753927	0.301353	RAMACL	6
ENSG00000128563	1868.82	0.434232	0.201935	2.15035	0.0315275	0.120563	PRKRIP1	7	ENSG00000072682	294.838	0.68449	0.482479	1.41869	0.155989	0.611613	P4HA2	5	ENSG00000010932	8.65617	2.19982	1.23754	1.77758	0.0754728	0.301555	FMO1	1
ENSG00000010704	29.9704	1.33096	0.619144	2.14967	0.031581	0.12074	HFE	6	ENSG00000088682	1156.8	-0.0915492	0.0645606	-1.41804	0.15618	0.611613	COQ9	16	ENSG00000173976	7.33658	0.875577	0.492579	1.77754	0.0754798	0.301555	RAX2	19
ENSG00000136859	100.955	1.21522	0.565453	2.14911	0.0316258	0.120883	ANGPTL2	9	ENSG00000089723	281.958	-0.378166	0.266784	-1.4175	0.156337	0.611613	OTUB2	14	ENSG00000178999	501.855	0.55241	0.310899	1.77681	0.0755992	0.301962	AURKB	17
ENSG00000169607	338.601	-0.889512	0.413941	-2.14888	0.0316436	0.120924	CKAP2L	2	ENSG00000102226	10954.3	-0.238611	0.16838	-1.4171	0.156454	0.611613	USP11	X	ENSG00000148339	1680.28	-0.197764	0.111321	-1.77651	0.0756483	0.30202	SLC25A25	9
ENSG00000102384	402.609	-0.631005	0.29368	-2.14862	0.0316648	0.120977	CENPI	X	ENSG00000108828	16710.9	-0.240956	0.169769	-1.41931	0.155808	0.611613	VAT1	17	ENSG00000227725	5.98452	1.30288	0.733366	1.77657	0.0756383	0.30202	POLR2MP1	4
ENSG00000105677	1060.89	-0.382845	0.178257	-2.14771	0.0317369	0.121141	TMEM147	19	ENSG00000115257	210.943	0.437535	0.308691	1.41739	0.156369	0.611613	PCSK4	19	ENSG00000153165	49.2351	0.445884	0.251015	1.77633	0.0756793	0.302074	RGPD3	2
ENSG00000155886	101.134	1.30391	0.60707	2.14787	0.0317237	0.121141	SLC24A2	9	ENSG00000119537	1114.73	0.15492	0.109197	1.41873	0.155978	0.611613	KDSR	18	ENSG00000165280	10233.6	0.132045	0.0743618	1.77572	0.0757796	0.302383	VCP	9
ENSG00000186919	2088.68	-0.835277	0.388882	-2.14789	0.0317223	0.121141	ZACN	17	ENSG00000128016	66.691	1.24009	0.87518	1.41695	0.156497	0.611613	ZFP36	19	ENSG00000179292	196.63	0.649915	0.366038	1.77554	0.075809	0.302383	TMEM151A	11
ENSG00000205336	8341.86	0.38922	0.181224	2.14772	0.0317356	0.121141	ADGRG1	16	ENSG00000128394	48.3009	0.546579	0.385638	1.41734	0.156384	0.611613	APOBEC3F	22	ENSG00000198740	2535.79	-0.139414	0.0785177	-1.77557	0.0758038	0.302383	ZNF652	17
ENSG00000157212	323.84	0.536036	0.249639	2.14724	0.0317738	0.121251	PAXIP1	7	ENSG00000132912	6196.41	-0.237111	0.16725	-1.4177	0.156277	0.611613	DCTN4	5	ENSG00000152359	344.352	0.203682	0.114733	1.77527	0.0758534	0.302491	POC5	5
ENSG00000186871	139.942	-0.919964	0.428456	-2.14716	0.0317804	0.121251	ERCC6L	X	ENSG00000144848	1260.57	-0.185282	0.130593	-1.41878	0.155963	0.611613	ATG3	3	ENSG00000136451	4771.05	-0.139153	0.0783942	-1.77504	0.0758914	0.302573	VEZF1	17
ENSG00000171522	22.5645	-1.38919	0.647215	-2.14642	0.0318396	0.121449	PTGER4	5	ENSG00000148219	892.435	-0.476453	0.335674	-1.41939	0.155785	0.611613	ASTN2	9	ENSG00000170959	69.7752	-0.707933	0.398906	-1.77468	0.0759501	0.302653	DCDC1	11
ENSG00000160325	553.883	0.529054	0.246496	2.14629	0.0318496	0.12146	CACFD1	9	ENSG00000152952	311.525	0.456041	0.321482	1.41856	0.156028	0.611613	PLOD2	3	ENSG00000202474	11.486	-1.10301	0.621553	-1.7746	0.0759636	0.302653	RNA5SP283	9
ENSG00000105278	452.19	0.473594	0.220689	2.14598	0.0318748	0.121528	ZFR2	19	ENSG00000162757	166.033	-0.260077	0.183325	-1.41867	0.155997	0.611613	C1orf74	1	ENSG00000273706	1228.83	-0.699223	0.393997	-1.77469	0.0759491	0.302653	LHX1	17
ENSG00000112893	744.064	-0.638634	0.297662	-2.1455	0.0319132	0.121646	MAN2A1	5	ENSG00000173214	1320.93	0.283979	0.200116	1.41907	0.15588	0.611613	MFSD4B	6	ENSG00000129667	16.2126	0.920334	0.518837	1.77384	0.0760899	0.303017	RHBDF2	17
ENSG00000126583	105.399	0.870444	0.405739	2.14533	0.0319266	0.12167	PRKCG	19	ENSG00000196743	527.561	0.376474	0.265563	1.41764	0.156295	0.611613	GM2A	5	ENSG00000143549	6876.64	0.182749	0.103024	1.77385	0.076088	0.303017	TPM3	1
ENSG00000101384	2860.37	-1.51904	0.708215	-2.14489	0.0319619	0.121776	JAG1	20	ENSG00000203965	631.204	-0.29509	0.208049	-1.41837	0.156084	0.611613	EFCAB7	1	ENSG00000143067	3772.46	-0.411191	0.231836	-1.77363	0.0761245	0.303085	ZNF697	1
ENSG00000124104	547.928	0.535028	0.249548	2.14399	0.0320341	0.122004	SNX21	20	ENSG00000253305	7240.47	-0.547396	0.386224	-1.4173	0.156394	0.611613	PCDHGB6	5	ENSG00000107951	862.014	0.17241	0.0972159	1.77348	0.0761498	0.303085	MTPAP	10
ENSG00000172986	43.9734	1.31401	0.612891	2.14396	0.0320364	0.122004	GXYLT2	3	ENSG00000268089	166.908	-0.279834	0.197361	-1.41787	0.156227	0.611613	GABRQ	X	ENSG00000163630	77.5579	-0.779918	0.439783	-1.77342	0.0761595	0.303085	SYNPR	3
ENSG00000167588	43.227	1.13008	0.527285	2.1432	0.032097	0.122207	GPD1	12	ENSG00000132952	1235.94	-0.218429	0.154236	-1.4162	0.156718	0.612261	USPL1	13	ENSG00000165996	162.156	-0.39066	0.22032	-1.77315	0.0762042	0.303179	HACD1	10
ENSG00000188779	332.007	-2.25932	1.05443	-2.14268	0.0321386	0.122337	SKOR1	15	ENSG00000282339	75.6599	0.368752	0.260392	1.41614	0.156734	0.612261		19	ENSG00000181649	14.0559	1.39653	0.787638	1.77307	0.0762179	0.303179	PHLDA2	11
ENSG00000089505	76.5272	0.985681	0.460047	2.14257	0.032148	0.122345	CMTM1	16	ENSG00000187824	118.915	0.268164	0.189393	1.41591	0.156801	0.612335	TMEM220	17	ENSG00000111615	1811.97	-0.180363	0.101774	-1.77219	0.0763637	0.303212	KRR1	12
ENSG00000260272	19.1334	1.54399	0.72068	2.14241	0.0321607	0.122365		16	ENSG00000188227	1811.9	-0.362485	0.256022	-1.41583	0.156825	0.612335	ZNF793	19	ENSG00000125246	100.078	0.531579	0.29984	1.77288	0.0762491	0.303212	CLYBL	13
ENSG00000268400	44.7262	0.947851	0.442493	2.14207	0.0321878	0.12244		19	ENSG00000015568	946.522	0.390294	0.275909	1.41458	0.157193	0.612354	RGPD5	2	ENSG00000125356	590.819	-0.233511	0.131731	-1.77264	0.076289	0.303212	NDUFA1	X
ENSG00000110786	3841.25	0.474305	0.221454	2.14178	0.0322114	0.122502	PTPN5	11	ENSG00000066322	405.807	0.461174	0.326389	1.41296	0.157669	0.612354	ELOVL1	1	ENSG00000167065	748.901	-0.18389	0.103765	-1.77217	0.0763659	0.303212	DUSP18	22
ENSG00000004866	2193.93	-0.388597	0.181453	-2.14158	0.0322272	0.122506	ST7	7	ENSG00000118922	5422.28	-0.386154	0.273059	-1.41418	0.15731	0.612354	KLF12	13	ENSG00000170667	1029.5	-0.349756	0.197345	-1.77231	0.0763428	0.303212	RASA4B	7
ENSG00000082153	11282.2	-0.27626	0.128994	-2.14165	0.0322219	0.122506	BZW1	2	ENSG00000127578	138.938	0.432261	0.305851	1.4133	0.157566	0.612354	WFIKKN1	16	ENSG00000188021	3657.4	-0.179468	0.101256	-1.77242	0.0763256	0.303212	UBQLN2	X
ENSG00000113763	328.268	1.01823	0.4755	2.1414	0.0322422	0.122507	UNC5A	5	ENSG00000129484	1680.23	-0.166754	0.117945	-1.41383	0.157413	0.612354	PARP2	14	ENSG00000197111	13712.6	0.140482	0.07927	1.77219	0.0763628	0.303212	PCBP2	12
ENSG00000273841	1439.6	-0.516175	0.241038	-2.14147	0.0322363	0.122507	TAF9	5	ENSG00000129991	37.4742	0.545154	0.385235	1.41512	0.157033	0.612354	TNNI3	19	ENSG00000204070	580.709	-0.206477	0.11651	-1.77218	0.0763646	0.303212	SYS1	20
ENSG00000172216	202.187	2.60918	1.21877	2.14082	0.0322883	0.122626	CEBPB	20	ENSG00000131409	5622.43	-0.324698	0.229611	-1.41412	0.157327	0.612354	LRRC4B	19	ENSG00000082458	3106.72	0.249591	0.140945	1.77084	0.0765867	0.303928	DLG3	X
ENSG00000173511	576.051	0.949554	0.44353	2.1409	0.0322822	0.122626	VEGFB	11	ENSG00000136235	51.7991	-1.36122	0.963437	-1.41288	0.157691	0.612354	GPNMB	7	ENSG00000158669	3674.68	-0.132549	0.0748458	-1.77096	0.076568	0.303928	GPAT4	8
ENSG00000182551	781.617	0.428382	0.200133	2.14049	0.0323154	0.122678	ADI1	2	ENSG00000137955	1390.65	0.260085	0.184035	1.41324	0.157586	0.612354	RABGGTB	1	ENSG00000171219	20.5266	0.817421	0.461618	1.77077	0.0765986	0.303928	CDC42BPG	11
ENSG00000187122	10634.7	0.457005	0.213507	2.14047	0.0323166	0.122678	SLIT1	10	ENSG00000139641	2245.01	0.355024	0.250794	1.4156	0.156893	0.612354	ESYT1	12	ENSG00000104915	612.699	-0.359243	0.202933	-1.77025	0.0766848	0.304201	STX10	19
ENSG00000087157	1354.3	0.511312	0.238918	2.14012	0.0323452	0.122758	PGS1	17	ENSG00000153130	3873.73	-0.274091	0.193638	-1.41548	0.156927	0.612354	SCOC	4	ENSG00000072182	1128.21	0.839744	0.474611	1.76933	0.0768391	0.304673	ASIC4	2
ENSG00000067208	718.807	-0.367622	0.171786	-2.14	0.0323548	0.122767	EVI5	1	ENSG00000159720	3738.43	-0.209311	0.148064	-1.41366	0.157463	0.612354	ATP6V0D1	16	ENSG00000168936	890.982	-0.306612	0.173292	-1.76934	0.0768367	0.304673	TMEM129	4
ENSG00000177595	464.953	0.581213	0.271621	2.1398	0.0323713	0.122801	PIDD1	11	ENSG00000160404	906.743	-0.189946	0.134307	-1.41427	0.157282	0.612354	TOR2A	9	ENSG00000170242	5768.61	-0.204955	0.11585	-1.76913	0.0768719	0.304734	USP47	11
ENSG00000156103	2487.32	0.401798	0.187801	2.13949	0.032396	0.122839	MMP16	8	ENSG00000168122	20.0935	-0.975709	0.689431	-1.41524	0.156999	0.612354	ZNF355P	21	ENSG00000109133	1930.93	0.144932	0.0819558	1.76842	0.0769906	0.305135	TMEM33	4
ENSG00000186777	35.4366	-1.10909	0.518367	-2.13958	0.0323888	0.122839	ZNF732	4	ENSG00000171517	8.99006	0.947451	0.670301	1.41347	0.157518	0.612354	LPAR3	1	ENSG00000170837	918.285	-0.547873	0.309832	-1.76829	0.0770124	0.305152	GPR27	3
ENSG00000089250	100.692	-0.853535	0.399142	-2.13842	0.0324823	0.123078	NOS1	12	ENSG00000176014	1546.89	1.03431	0.731287	1.41437	0.157255	0.612354	TUBB6	18	ENSG00000213676	929.456	0.34687	0.196252	1.76747	0.077149	0.305623	ATF6B	6
ENSG00000100580	3593.49	-0.298595	0.139631	-2.13846	0.0324795	0.123078	TMED8	14	ENSG00000183060	925.535	0.26995	0.191009	1.41329	0.157571	0.612354	LYSMD4	15	ENSG00000078808	2291.48	-0.214511	0.12143	-1.76654	0.0773049	0.305962	SDF4	1
ENSG00000102054	3466.44	-0.357663	0.167261	-2.13835	0.0324887	0.123078	RBBP7	X	ENSG00000189292	42.0038	0.702835	0.497192	1.41361	0.157477	0.612354	ALKAL2	2	ENSG00000119616	1087.05	0.0956024	0.0541093	1.76684	0.0772555	0.305962	FCF1	14
ENSG00000145506	109.638	0.835188	0.390549	2.1385	0.0324765	0.123078	NKD2	5	ENSG00000200275	27.8061	-0.937836	0.663371	-1.41374	0.157437	0.612354	RNA5SP199	5	ENSG00000142669	1228.62	0.33498	0.189615	1.76663	0.0772894	0.305962	SH3BGRL3	1
ENSG00000227372	1941.24	0.40752	0.190607	2.13801	0.0325159	0.123153	GFOD3P	1	ENSG00000231822	10.1754	0.686841	0.485826	1.41376	0.157433	0.612354	SMC3P1	2	ENSG00000198211	13.4353	1.15664	0.654724	1.7666	0.0772951	0.305962		16
ENSG00000061455	132.705	-1.29338	0.605072	-2.13756	0.0325527	0.12318	PRDM6	5	ENSG00000237916	13.0552	0.719156	0.508111	1.41535	0.156965	0.612354	RPL37P12	2	ENSG00000111110	618.019	-0.327097	0.185189	-1.76629	0.077348	0.306063	PPM1H	12
ENSG00000154545	14005.3	0.443099	0.20728	2.13768	0.0325426	0.12318	MAGED4	X	ENSG00000244716	11.3029	0.761604	0.538968	1.41308	0.157633	0.612354	RPL17P7	1	ENSG00000281896	20.6717	0.625465	0.354151	1.7661	0.0773794	0.306117		7
ENSG00000197948	530.189	0.637399	0.298156	2.1378	0.032533	0.12318	FCHSD1	5	ENSG00000254087	57.2657	0.837983	0.592981	1.41317	0.157605	0.612354	LYN	8	ENSG00000285268	10.9809	-1.01855	0.576804	-1.76586	0.0774199	0.306208		1
ENSG00000249158	254.777	-0.586069	0.274175	-2.13757	0.0325514	0.12318	PCDHA11	5	ENSG00000260643	195.282	0.245165	0.173406	1.41382	0.157414	0.612354		16	ENSG00000049245	946.213	-0.2602	0.147422	-1.765	0.0775643	0.306647	VAMP3	1
ENSG00000115568	1702.53	0.441164	0.206408	2.13734	0.0325704	0.123219	ZNF142	2	ENSG00000147457	1985.59	-0.178822	0.126599	-1.41251	0.157801	0.612601	CHMP7	8	ENSG00000144935	731.939	0.243781	0.138126	1.76492	0.077577	0.306647	TRPC1	3
ENSG00000151702	24.5302	1.67102	0.781868	2.13722	0.0325803	0.123229	FLI1	11	ENSG00000182446	3611.31	0.15175	0.10744	1.41242	0.157827	0.612601	NPLOC4	17	ENSG00000185950	1717.52	-0.208158	0.117945	-1.76488	0.077584	0.306647	IRS2	13
