## Supplementary Table 8 for "An integrated framework for functional dissection of variable expressivity in genetic disorders" (part 10 of 34)

### Sheet: S9C (continued)
The isogenic setting									MC_077 and P1C_077 versus FNC_077 snd S2NC_077									MC_079 and P2C_079 versus FNC_079 and S2NC_079
ENSG00000122735	53.8504	1.10665	0.517882	2.13687	0.0326085	0.123307	DNAI1	9	ENSG00000248916	9.99177	1.06868	0.756786	1.41213	0.157912	0.612794	NUP210P3	3	ENSG00000232503	11.5467	-0.677336	0.383838	-1.76464	0.0776244	0.306737	CYCSP8	2
ENSG00000254706	14.137	1.68347	0.787936	2.13655	0.0326344	0.123377		1	ENSG00000151276	3089.32	-0.234109	0.165873	-1.41137	0.158134	0.613517	MAGI1	3	ENSG00000116473	1612.65	-0.174463	0.098912	-1.76382	0.0777628	0.307214	RAP1A	1
ENSG00000107262	1708.88	-0.36956	0.173021	-2.13593	0.0326851	0.123536	BAG1	9	ENSG00000153162	57.0443	-1.01047	0.716452	-1.41038	0.158428	0.614377	BMP6	6	ENSG00000141934	55.8245	0.411591	0.233375	1.76365	0.0777917	0.307259	PLPP2	19
ENSG00000115507	654.353	1.70557	0.798541	2.13585	0.0326914	0.123536	OTX1	2	ENSG00000198663	3031.99	-0.206605	0.146486	-1.41041	0.15842	0.614377	C6orf89	6	ENSG00000271361	57.517	0.469394	0.266226	1.76314	0.0778771	0.307526	HTATSF1P2	6
ENSG00000168026	345.149	0.568989	0.266447	2.13547	0.0327229	0.123627	TTC21A	3	ENSG00000144306	1109.72	-0.204382	0.144948	-1.41003	0.15853	0.614633	SCRN3	2	ENSG00000215126	320.588	-0.364847	0.206944	-1.76302	0.0778965	0.307533	ZNG1F	9
ENSG00000001631	1276.41	-0.355331	0.166446	-2.13482	0.0327759	0.123799	KRIT1	7	ENSG00000077380	10870.7	0.160468	0.113825	1.40978	0.158604	0.614779	DYNC1I2	2	ENSG00000183873	16.3201	1.07873	0.611914	1.76289	0.0779196	0.307554	SCN5A	3
ENSG00000010244	7177.5	-0.344353	0.161342	-2.13431	0.0328175	0.123872	ZNF207	17	ENSG00000140600	813.819	-0.429829	0.305005	-1.40925	0.158761	0.615107	SH3GL3	15	ENSG00000185404	35.6767	-0.410708	0.232999	-1.7627	0.0779507	0.307607	SP140L	2
ENSG00000116299	569.468	0.551144	0.258222	2.13438	0.0328117	0.123872	ELAPOR1	1	ENSG00000164093	323.604	0.877495	0.622655	1.40928	0.158752	0.615107	PITX2	4	ENSG00000115828	33.3162	0.560096	0.317938	1.76165	0.0781286	0.308023	QPCT	2
ENSG00000169372	231.732	-0.541202	0.253566	-2.13436	0.0328129	0.123872	CRADD	12	ENSG00000165521	207.985	-0.640519	0.454667	-1.40876	0.158905	0.615386	EML5	14	ENSG00000117009	29.2406	0.948652	0.538596	1.76134	0.0781805	0.308023	KMO	1
ENSG00000153975	816.081	-0.364146	0.170696	-2.13331	0.0328997	0.124154	ZUP1	6	ENSG00000174444	39385.2	-0.261213	0.185411	-1.40883	0.158886	0.615386	RPL4	15	ENSG00000143363	1127.31	-0.223085	0.126619	-1.76186	0.0780933	0.308023	PRUNE1	1
ENSG00000169220	116.869	1.03797	0.486708	2.13263	0.0329549	0.124334	RGS14	5	ENSG00000130045	47.8808	0.377035	0.267679	1.40853	0.158973	0.615512	NXNL2	9	ENSG00000143624	2260.28	-0.208886	0.118612	-1.76109	0.0782234	0.308023	INTS3	1
ENSG00000172889	35.7974	1.2539	0.588054	2.13228	0.0329836	0.124414	EGFL7	9	ENSG00000261371	19.4328	0.712733	0.506075	1.40836	0.159026	0.615575	PECAM1	17	ENSG00000156313	331.6	0.710485	0.403276	1.76178	0.0781061	0.308023	RPGR	X
ENSG00000164124	16.1092	1.91194	0.896961	2.13158	0.0330416	0.124605	TMEM144	4	ENSG00000261056	19.4254	0.483732	0.343513	1.40819	0.159074	0.615624		16	ENSG00000166153	43.1519	0.473939	0.269092	1.76125	0.0781959	0.308023	DEPDC4	12
ENSG00000254996	1400.46	-0.544371	0.255416	-2.13131	0.0330633	0.124658	ANKHD1-EIF4EBP3	5	ENSG00000125611	396.314	-0.35568	0.252617	-1.40798	0.159136	0.615724	CHCHD5	2	ENSG00000179362	27.9693	0.492245	0.279521	1.76103	0.0782333	0.308023	HMGN2P46	15
ENSG00000261949	11.7711	1.7879	0.838964	2.13109	0.033082	0.124701	GFY	19	ENSG00000059588	1983.81	-0.308522	0.219226	-1.40732	0.159332	0.616341	TARBP1	1	ENSG00000185551	1975.45	0.837803	0.475712	1.76116	0.0782119	0.308023	NR2F2	15
ENSG00000113621	2000.93	-0.480874	0.225744	-2.13017	0.0331575	0.12495	TXNDC15	5	ENSG00000259683	67.1079	-0.485132	0.344758	-1.40717	0.159378	0.61638		15	ENSG00000196730	3463.39	0.170276	0.0966895	1.76106	0.0782277	0.308023	DAPK1	9
ENSG00000131966	3586.51	-0.470508	0.220885	-2.1301	0.0331632	0.12495	ACTR10	14	ENSG00000104365	626.568	0.314855	0.223881	1.40635	0.15962	0.617035	IKBKB	8	ENSG00000214652	23.4624	0.522028	0.2964	1.76123	0.0781998	0.308023	ZNF727	7
ENSG00000241360	3032.95	-0.36233	0.170124	-2.12979	0.0331887	0.124994	PDXP	22	ENSG00000150433	795.142	-0.249007	0.177058	-1.40636	0.159619	0.617035	TMEM218	11	ENSG00000177576	1720.95	-0.159063	0.0903561	-1.7604	0.0783402	0.308373	C18orf32	18
ENSG00000255302	10083.9	-0.316693	0.148698	-2.12978	0.0331899	0.124994	EID1	15	ENSG00000086061	15205.2	-0.167036	0.118822	-1.40577	0.159794	0.617291	DNAJA1	9	ENSG00000138081	6015.69	-0.116515	0.0662198	-1.75953	0.0784883	0.308886	FBXO11	2
ENSG00000123473	250.863	-0.893092	0.419528	-2.1288	0.0332705	0.125269	STIL	1	ENSG00000113638	1455.08	-0.323259	0.229986	-1.40556	0.159855	0.617291	TTC33	5	ENSG00000164236	77.026	0.702109	0.399187	1.75885	0.0786034	0.309129	ANKRD33B	5
ENSG00000137760	585.867	0.507756	0.238582	2.12822	0.0333184	0.125421	ALKBH8	11	ENSG00000113657	67012.9	-0.375082	0.266843	-1.40563	0.159835	0.617291	DPYSL3	5	ENSG00000173918	22.3107	0.895858	0.509301	1.759	0.078578	0.309129	C1QTNF1	17
ENSG00000083067	573.862	1.80646	0.849336	2.1269	0.033428	0.125798	TRPM3	9	ENSG00000125731	52.0955	0.413496	0.294194	1.40552	0.159867	0.617291	SH2D3A	19	ENSG00000186281	29.1695	0.493239	0.280425	1.7589	0.078595	0.309129	GPAT2	2
ENSG00000180867	240.068	0.428724	0.201578	2.12684	0.0334337	0.125798	PDIA3P1	1	ENSG00000284630	78.5121	0.501983	0.357063	1.40587	0.159764	0.617291		22	ENSG00000087077	183.561	-0.397755	0.226218	-1.75828	0.0786993	0.309367	TRIP6	7
ENSG00000183150	624.911	-0.464897	0.218611	-2.12659	0.0334541	0.125847	GPR19	12	ENSG00000024422	115.956	1.14458	0.815302	1.40387	0.160358	0.617509	EHD2	19	ENSG00000142039	1473.65	0.143774	0.0817689	1.7583	0.0786969	0.309367	CCDC97	19
ENSG00000145632	4581.83	-0.491621	0.231188	-2.1265	0.033462	0.125848	PLK2	5	ENSG00000048162	435.209	0.172501	0.122766	1.40512	0.159986	0.617509	NOP16	5	ENSG00000184619	2598.39	-0.197351	0.112253	-1.75809	0.0787315	0.309423	KRBA2	17
ENSG00000105792	300.686	0.800084	0.376311	2.12612	0.033493	0.12588	CFAP69	7	ENSG00000091651	750.26	0.600625	0.427725	1.40423	0.16025	0.617509	ORC6	16	ENSG00000139990	4235.47	0.142562	0.0811275	1.75726	0.0788736	0.309912	DCAF5	14
ENSG00000140575	1333.77	-0.468803	0.220483	-2.12625	0.0334824	0.12588	IQGAP1	15	ENSG00000095787	5901.83	-0.14576	0.103856	-1.40348	0.160473	0.617509	WAC	10	ENSG00000125505	1314.61	-0.18594	0.105823	-1.75708	0.0789036	0.309959	MBOAT7	19
ENSG00000176170	45.5212	1.23501	0.580877	2.12612	0.0334933	0.12588	SPHK1	17	ENSG00000113569	1786.91	0.218481	0.155649	1.40367	0.160416	0.617509	NUP155	5	ENSG00000168216	1425.64	-0.168148	0.0957162	-1.75674	0.0789622	0.310119	LMBRD1	6
ENSG00000141905	451.901	0.442578	0.20818	2.12594	0.0335086	0.125891	NFIC	19	ENSG00000116183	39.967	-0.874714	0.623536	-1.40283	0.160668	0.617509	PAPPA2	1	ENSG00000073670	539.81	0.621478	0.353792	1.75662	0.0789829	0.310131	ADAM11	17
ENSG00000162669	437.103	-0.447775	0.210628	-2.1259	0.0335115	0.125891	HFM1	1	ENSG00000117543	707.248	-0.316673	0.225663	-1.4033	0.160526	0.617509	DPH5	1	ENSG00000129187	991.795	0.156145	0.0889032	1.75634	0.0790296	0.31014	DCTD	4
ENSG00000073008	1258.03	0.34304	0.161388	2.12557	0.0335392	0.125967	PVR	19	ENSG00000122477	213.186	-0.401523	0.286206	-1.40292	0.160641	0.617509	LRRC39	1	ENSG00000165684	1058.47	0.180879	0.102989	1.75629	0.0790388	0.31014	SNAPC4	9
ENSG00000031003	4048.21	0.439836	0.206957	2.12525	0.0335657	0.12601	FAM13B	5	ENSG00000128274	18.4503	0.654518	0.466587	1.40278	0.160683	0.617509	A4GALT	22	ENSG00000248527	1917.78	0.169328	0.0964056	1.75641	0.0790183	0.31014	MTATP6P1	1
ENSG00000227999	91.6158	0.842569	0.396449	2.12529	0.0335625	0.12601	MTND5P1	21	ENSG00000131188	852.041	-0.37781	0.269239	-1.40325	0.160543	0.617509	PRR7	5	ENSG00000114030	4150.43	0.183906	0.104724	1.75611	0.0790696	0.31019	KPNA1	3
ENSG00000099992	557.664	0.546926	0.257367	2.12508	0.0335797	0.126034	TBC1D10A	22	ENSG00000132434	2614.07	-0.435933	0.310538	-1.4038	0.160379	0.617509	LANCL2	7	ENSG00000132436	476.086	0.238188	0.135667	1.75569	0.0791418	0.310264	FIGNL1	7
ENSG00000138346	471.903	-0.63891	0.300667	-2.12497	0.0335889	0.12604	DNA2	10	ENSG00000152292	32.0231	0.496433	0.3536	1.40394	0.160337	0.617509	SH2D6	2	ENSG00000140623	24.098	0.675095	0.384484	1.75585	0.0791147	0.310264	SEPTIN12	16
ENSG00000140543	587.77	-0.500563	0.235591	-2.12471	0.0336105	0.126064	DET1	15	ENSG00000157350	2017.11	0.258629	0.184365	1.40281	0.160674	0.617509	ST3GAL2	16	ENSG00000143340	11.3119	1.02251	0.582384	1.75572	0.0791359	0.310264	FAM163A	1
ENSG00000144120	194.525	-0.542715	0.255423	-2.12477	0.0336059	0.126064	TMEM177	2	ENSG00000158715	50.4249	0.668692	0.476588	1.40308	0.160592	0.617509	SLC45A3	1	ENSG00000095587	79.5112	-0.645964	0.367976	-1.75545	0.079182	0.310351	TLL2	10
ENSG00000108819	5968.58	0.580899	0.273445	2.12438	0.0336388	0.12611	PPP1R9B	17	ENSG00000160161	182.872	0.364635	0.259722	1.40394	0.160336	0.617509	CILP2	19	ENSG00000167515	772.408	-0.291534	0.166126	-1.7549	0.0792769	0.310513	TRAPPC2L	16
ENSG00000181191	4980.67	0.448995	0.211353	2.12438	0.033638	0.12611	PJA1	X	ENSG00000169570	211.772	0.306135	0.217927	1.40476	0.160092	0.617509	DTWD2	5	ENSG00000171475	2551.71	0.15435	0.0879487	1.755	0.0792601	0.310513	WIPF2	17
ENSG00000228474	1136.29	-0.425652	0.200373	-2.1243	0.0336454	0.12611	OST4	2	ENSG00000175175	3425.04	-0.311707	0.222003	-1.40406	0.1603	0.617509	PPM1E	17	ENSG00000174945	46.9675	0.868049	0.494644	1.7549	0.079277	0.310513	AMZ1	7
ENSG00000128829	1817.07	-0.447258	0.210653	-2.1232	0.0337373	0.126425	EIF2AK4	15	ENSG00000196689	495.325	0.236248	0.168215	1.40444	0.160188	0.617509	TRPV1	17	ENSG00000168827	2093.72	0.182272	0.103879	1.75467	0.0793162	0.310597	GFM1	3
ENSG00000130147	1296.26	0.486379	0.229093	2.12306	0.0337486	0.126439	SH3BP4	2	ENSG00000204351	523.224	0.686669	0.489004	1.40422	0.160254	0.617509	SKIC2	6	ENSG00000155100	633.963	-0.248186	0.141482	-1.75419	0.0793983	0.31084	OTUD6B	8
ENSG00000105202	787.827	-0.509632	0.240102	-2.12256	0.0337904	0.126525	FBL	19	ENSG00000214756	196.855	0.32094	0.228637	1.40371	0.160405	0.617509	CSKMT	11	ENSG00000162931	46.6557	0.49334	0.281301	1.75378	0.0794677	0.31084	TRIM17	1
ENSG00000142507	1424.39	-0.329353	0.155171	-2.12252	0.0337942	0.126525	PSMB6	17	ENSG00000276293	11420.5	-0.330508	0.235419	-1.40391	0.160345	0.617509	PIP4K2B	17	ENSG00000163938	1720.5	0.123371	0.0703416	1.75388	0.0794503	0.31084	GNL3	3
ENSG00000160323	220.021	0.506392	0.238563	2.12268	0.033781	0.126525	ADAMTS13	9	ENSG00000187866	839.255	-0.183525	0.130879	-1.40226	0.160839	0.617967	PABIR1	9	ENSG00000198947	1468.85	0.284872	0.162418	1.75394	0.0794407	0.31084	DMD	X
ENSG00000139725	773.225	0.564087	0.265784	2.12235	0.0338084	0.12655	RHOF	12	ENSG00000140044	113.715	-0.524134	0.373865	-1.40193	0.160935	0.618059	JDP2	14	ENSG00000198967	34.1224	-0.450696	0.256954	-1.754	0.0794308	0.31084	OR10Z1	1
ENSG00000067334	1874.28	-0.369425	0.174081	-2.12215	0.0338253	0.126584	DNTTIP2	1	ENSG00000149571	343.855	-0.750508	0.535299	-1.40204	0.160905	0.618059	KIRREL3	11	ENSG00000170035	5987.46	-0.151435	0.0863668	-1.7534	0.0795337	0.311028	UBE2E3	2
ENSG00000159674	81.2592	1.0889	0.513168	2.12193	0.0338439	0.126625	SPON2	4	ENSG00000130518	315.773	0.378684	0.270151	1.40175	0.16099	0.61813	IQCN	19	ENSG00000133961	1196.13	0.200682	0.11451	1.75253	0.0796823	0.311539	NUMB	14
ENSG00000155363	278.878	0.660947	0.311522	2.12167	0.0338655	0.126678	MOV10	1	ENSG00000120696	1510.43	-0.328484	0.234419	-1.40127	0.161134	0.618525	KBTBD7	13	ENSG00000219607	16.1385	0.582956	0.332661	1.75241	0.0797041	0.311554	PPP1R3G	6
ENSG00000274750	91.1254	-0.745814	0.351558	-2.12145	0.0338838	0.126718	H3C6	6	ENSG00000166313	7317.53	-0.293676	0.209594	-1.40116	0.161165	0.618525	APBB1	11	ENSG00000136875	1470.54	0.137605	0.0785645	1.7515	0.0798604	0.311908	PRPF4	9
ENSG00000148840	950.97	-0.362783	0.171069	-2.12068	0.0339488	0.126875	PPRC1	10	ENSG00000075131	207.672	0.403699	0.288229	1.40062	0.161328	0.618624	TIPIN	15	ENSG00000227855	82.8234	-0.332124	0.189627	-1.75146	0.0798663	0.311908	DPY19L2P3	7
ENSG00000182240	126.235	1.07181	0.505394	2.12074	0.0339433	0.126875	BACE2	21	ENSG00000149256	2158.04	-0.611316	0.436419	-1.40075	0.161287	0.618624	TENM4	11	ENSG00000243978	76.4723	0.431121	0.246145	1.7515	0.0798606	0.311908	RTL9	X
ENSG00000239704	612.113	-0.463047	0.218343	-2.12074	0.033944	0.126875	CDRT4	17	ENSG00000171984	165.975	-0.305825	0.218302	-1.40093	0.161236	0.618624	SHLD1	20	ENSG00000256087	1042.02	-0.243631	0.139094	-1.75155	0.0798505	0.311908	ZNF432	19
ENSG00000173559	151.507	-0.710152	0.334926	-2.12033	0.0339786	0.126958	NABP1	2	ENSG00000257818	17.8006	-0.63098	0.450509	-1.40059	0.161336	0.618624	C1GALT1P1	12	ENSG00000280987	1463.93	0.465589	0.265885	1.75109	0.0799296	0.312085	MATR3	5
ENSG00000118689	2746.05	0.292727	0.138095	2.11975	0.0340267	0.127052	FOXO3	6	ENSG00000050393	1091	0.241827	0.172784	1.39959	0.161637	0.618808	MCUR1	6	ENSG00000091622	363.455	0.428228	0.244606	1.75069	0.0799995	0.31213	PITPNM3	17
ENSG00000142149	1783.99	0.492549	0.232359	2.11977	0.0340254	0.127052	HUNK	21	ENSG00000065559	2826.08	-0.186814	0.133505	-1.39931	0.16172	0.618808	MAP2K4	17	ENSG00000145337	844.126	-0.189623	0.108318	-1.75061	0.0800131	0.31213	PYURF	4
ENSG00000168288	2583.82	-0.359699	0.169682	-2.11985	0.0340187	0.127052	MMADHC	2	ENSG00000115446	966.014	-0.217961	0.155774	-1.39922	0.161748	0.618808	UNC50	2	ENSG00000151490	4053.4	-0.310378	0.177284	-1.75075	0.0799897	0.31213	PTPRO	12
ENSG00000160767	1341.14	-0.410841	0.193856	-2.11931	0.0340644	0.127136	ENTREP3	1	ENSG00000135097	3634.98	0.289299	0.206608	1.40023	0.161445	0.618808	MSI1	12	ENSG00000255072	844.126	-0.189623	0.108318	-1.75061	0.0800131	0.31213	PIGY	4
ENSG00000177427	423.984	0.512321	0.241731	2.11938	0.0340583	0.127136	MIEF2	17	ENSG00000142534	21894.7	-0.367579	0.262725	-1.3991	0.161783	0.618808	RPS11	19	ENSG00000278603	365.933	-0.58523	0.334324	-1.75049	0.0800343	0.312143		15
ENSG00000178935	236.474	-0.588767	0.277893	-2.11869	0.034117	0.127303	ZNF552	19	ENSG00000161203	12437.4	-0.207357	0.148156	-1.39959	0.161637	0.618808	AP2M1	3	ENSG00000106080	437.789	0.384134	0.219498	1.75006	0.0801084	0.312292	FKBP14	7
ENSG00000149582	1853.91	0.635973	0.300194	2.11854	0.0341296	0.127322	TMEM25	11	ENSG00000173867	42.8005	-0.771009	0.5508	-1.3998	0.161574	0.618808		15	ENSG00000157514	1456.12	0.275637	0.157492	1.75016	0.0800905	0.312292	TSC22D3	X
ENSG00000108883	3036.21	0.375979	0.17751	2.11807	0.0341688	0.127425	EFTUD2	17	ENSG00000198947	1290.93	0.247274	0.176715	1.39929	0.161727	0.618808	DMD	X	ENSG00000165494	2589.44	-0.152735	0.0873197	-1.74915	0.0802654	0.312763	PCF11	11
ENSG00000122012	165.18	1.1138	0.52589	2.11794	0.0341803	0.127425	SV2C	5	ENSG00000217128	1196.3	0.157432	0.112476	1.39969	0.161606	0.618808	FNIP1	5	ENSG00000178623	154.511	-0.320123	0.183011	-1.7492	0.0802567	0.312763	GPR35	2
ENSG00000130779	3772.3	0.296962	0.140207	2.11802	0.0341731	0.127425	CLIP1	12	ENSG00000227671	294.834	0.443083	0.316674	1.39918	0.16176	0.618808	ZNF731P	1	ENSG00000108590	270.007	-0.205048	0.117246	-1.74887	0.0803129	0.312878	MED31	17
ENSG00000239900	1733.92	-0.342975	0.161999	-2.11714	0.034248	0.127649	ADSL	22	ENSG00000256616	9.78552	-0.825264	0.589396	-1.40019	0.161457	0.618808	ADGRA3P1	18	ENSG00000096746	7379.68	-0.170409	0.0974618	-1.74847	0.0803828	0.312927	HNRNPH3	10
ENSG00000131013	1332.49	-0.29934	0.141426	-2.11658	0.0342956	0.127798	PPIL4	6	ENSG00000151376	64.1452	0.487162	0.348283	1.39875	0.161887	0.619066	ME3	11	ENSG00000153989	2213	-0.186998	0.106955	-1.74838	0.0803974	0.312927	NUS1	6
ENSG00000185345	188.149	0.577255	0.272784	2.11617	0.0343307	0.1279	PRKN	6	ENSG00000150995	112.218	0.646652	0.462442	1.39834	0.162011	0.619401	ITPR1	3	ENSG00000155313	1042.3	0.233261	0.133401	1.74858	0.0803641	0.312927	USP25	21
ENSG00000116918	1762.76	-0.292277	0.138127	-2.116	0.0343452	0.127906	TSNAX	1	ENSG00000063761	211.535	-0.28036	0.200592	-1.39766	0.162216	0.619436	ADCK1	14	ENSG00000250251	243.662	-0.346567	0.198203	-1.74854	0.0803699	0.312927	PKD1P6	16
ENSG00000118777	23.4703	1.35684	0.641265	2.11588	0.034355	0.127906	ABCG2	4	ENSG00000126861	12.7189	1.02828	0.735571	1.39793	0.162135	0.619436	OMG	17	ENSG00000118690	207.795	-0.239559	0.137029	-1.74824	0.0804224	0.312954	ARMC2	6
ENSG00000197106	981.547	0.85006	0.401755	2.11587	0.0343563	0.127906	SLC6A17	1	ENSG00000131686	8.60889	0.60919	0.435864	1.39766	0.162215	0.619436	CA6	1	ENSG00000205572	112.627	0.371523	0.212528	1.74811	0.0804445	0.31297	SERF1B	5
ENSG00000205268	2695.63	-0.38853	0.183642	-2.11569	0.0343708	0.127906	PDE7A	8	ENSG00000143375	267.691	-0.330332	0.236359	-1.39759	0.162238	0.619436	CGN	1	ENSG00000185811	36.9181	1.25852	0.720149	1.74759	0.0805356	0.313254	IKZF1	7
ENSG00000228716	1618.28	-0.596667	0.282018	-2.1157	0.0343701	0.127906	DHFR	5	ENSG00000150347	1153.12	0.47089	0.336874	1.39782	0.162167	0.619436	ARID5B	10	ENSG00000162755	346.859	-0.441205	0.252509	-1.74728	0.080588	0.313388	KLHDC9	1
ENSG00000006116	19.2437	2.09402	0.989935	2.11531	0.0344033	0.127994	CACNG3	16	ENSG00000166181	4739.7	0.135206	0.0967411	1.39761	0.162231	0.619436	API5	11	ENSG00000004478	4181.8	-0.321901	0.184251	-1.74708	0.0806242	0.313458	FKBP4	12
ENSG00000083937	850.029	0.750265	0.354696	2.11524	0.0344099	0.127994	CHMP2B	3	ENSG00000135336	1151.62	-0.114071	0.0816475	-1.39712	0.162378	0.619588	ORC3	6	ENSG00000008086	1476.81	0.337738	0.193372	1.74657	0.0807121	0.31373	CDKL5	X
ENSG00000051825	1061.35	-0.423504	0.20024	-2.11498	0.0344317	0.128021	MPHOSPH9	12	ENSG00000171448	973.721	-0.213848	0.153067	-1.39709	0.162386	0.619588	ZBTB26	9	ENSG00000087502	894.35	-0.223862	0.128189	-1.74634	0.0807511	0.313811	ERGIC2	12
ENSG00000155974	1323.11	0.567385	0.268271	2.11497	0.0344327	0.128021	GRIP1	12	ENSG00000286237	223.252	-0.355573	0.254483	-1.39723	0.162343	0.619588	ARMCX5-GPRASP2	X	ENSG00000196502	55.3437	0.595763	0.341226	1.74595	0.0808199	0.314008	SULT1A1	16
ENSG00000117335	7184.21	-0.380984	0.18017	-2.11458	0.0344655	0.128115	CD46	1	ENSG00000159685	887.796	-0.267045	0.191191	-1.39674	0.162491	0.619847	CHCHD6	3	ENSG00000055147	876.585	-0.189118	0.10833	-1.74576	0.0808532	0.31404	FAM114A2	5
ENSG00000127863	442.655	0.49648	0.234827	2.11424	0.034495	0.128187	TNFRSF19	13	ENSG00000113249	31.8834	0.568207	0.406904	1.39642	0.16259	0.619998	HAVCR1	5	ENSG00000115966	3110.88	-0.158133	0.0905849	-1.74569	0.0808642	0.31404	ATF2	2
ENSG00000141682	115.215	-1.1928	0.564191	-2.11417	0.0345004	0.128187	PMAIP1	18	ENSG00000157191	775.445	0.234294	0.16779	1.39635	0.162609	0.619998	NECAP2	1	ENSG00000102445	90.7334	0.439023	0.251522	1.74547	0.0809035	0.314052	RUBCNL	13
ENSG00000215440	1405.19	0.58812	0.278224	2.11383	0.0345294	0.128267	NPEPL1	20	ENSG00000168297	980.973	-0.295513	0.211647	-1.39625	0.162639	0.619998	PXK	3	ENSG00000240225	801.278	-0.217872	0.124816	-1.74554	0.080891	0.314052	ZNF542P	19
ENSG00000247746	284.274	0.497663	0.235443	2.11373	0.0345381	0.12827	USP51	X	ENSG00000156599	1843.25	0.140856	0.100906	1.39592	0.16274	0.620242	ZDHHC5	11	ENSG00000258359	8.84815	0.784914	0.449824	1.74494	0.0809958	0.31434	PCNPP1	12
ENSG00000183762	417.564	0.57911	0.274018	2.11341	0.0345661	0.128344	KREMEN1	22	ENSG00000145247	742.025	-0.710194	0.508842	-1.39571	0.162803	0.620346	OCIAD2	4	ENSG00000008517	11.1285	0.810059	0.464347	1.74451	0.0810696	0.314556	IL32	16
ENSG00000196865	1829.92	-0.327792	0.155108	-2.11332	0.0345734	0.128344	NHLRC2	10	ENSG00000075151	6352.63	-0.135714	0.0972562	-1.39543	0.162886	0.620522	EIF4G3	1	ENSG00000109501	529.132	-0.198028	0.113536	-1.74419	0.0811265	0.314637	WFS1	4
ENSG00000149294	26152.2	0.55178	0.261134	2.11302	0.0345992	0.128355	NCAM1	11	ENSG00000131943	1965.21	0.193148	0.13844	1.39518	0.162962	0.620674	C19orf12	19	ENSG00000179776	8.77616	1.18034	0.676715	1.74422	0.0811204	0.314637	CDH5	16
ENSG00000178878	143.562	-0.812466	0.384506	-2.11301	0.0345996	0.128355	APOLD1	12	ENSG00000105355	673.907	0.896333	0.642521	1.39503	0.163008	0.620712	PLIN3	19	ENSG00000183963	301.851	-0.240665	0.138014	-1.74378	0.0811983	0.314845	SMTN	22
ENSG00000184117	7075.39	-0.409163	0.193625	-2.11318	0.0345855	0.128355	NIPSNAP1	22	ENSG00000173285	11.7384	0.622242	0.446104	1.39484	0.163065	0.62079	OR10K1	1	ENSG00000142794	403.908	0.297197	0.170461	1.74349	0.0812473	0.314965	NBPF3	1
ENSG00000137809	118.761	0.985785	0.466569	2.11284	0.0346145	0.12838	ITGA11	15	ENSG00000146085	1776.34	-0.122213	0.0876426	-1.39445	0.163182	0.621097	MMUT	6	ENSG00000103855	4339.8	0.152888	0.0877019	1.74326	0.0812875	0.31498	CD276	15
ENSG00000196381	218.09	-0.542645	0.256843	-2.11276	0.0346217	0.12838	ZNF781	19	ENSG00000165487	1944.98	-0.228619	0.164024	-1.39381	0.163375	0.621617	MICU2	13	ENSG00000136848	4254.79	-0.225354	0.129266	-1.74333	0.0812756	0.31498	DAB2IP	9
ENSG00000215041	1362.12	0.458073	0.216824	2.11265	0.0346308	0.128385	NEURL4	17	ENSG00000246705	220.289	0.380864	0.273265	1.39375	0.163392	0.621617	H2AJ	12	ENSG00000140521	1496.06	0.168049	0.0964196	1.74289	0.0813522	0.315103	POLG	15
ENSG00000002330	1129.1	-0.414031	0.195995	-2.11245	0.0346475	0.12839	BAD	11	ENSG00000127948	2851.82	-0.223167	0.160139	-1.39359	0.163441	0.621668	POR	7	ENSG00000198959	38.4211	-0.446102	0.255958	-1.74287	0.0813555	0.315103	TGM2	20
ENSG00000168890	264.728	0.421169	0.199367	2.11253	0.0346409	0.12839	TMEM150A	2	ENSG00000065000	6310.31	-0.0908119	0.0653185	-1.39029	0.164439	0.621825	AP3D1	19	ENSG00000182450	14.4491	-0.82972	0.476152	-1.74255	0.0814119	0.315251	KCNK4	11
ENSG00000185033	1271.38	0.376142	0.178075	2.11228	0.0346628	0.128418	SEMA4B	15	ENSG00000086065	2615.46	-0.231886	0.166822	-1.39002	0.164521	0.621825	CHMP5	9	ENSG00000110852	11.65	-0.764728	0.43896	-1.74213	0.0814849	0.315456	CLEC2B	12
ENSG00000112110	879.985	-0.385376	0.182462	-2.11208	0.0346794	0.128429	MRPL18	6	ENSG00000101190	516.144	0.236416	0.170085	1.38999	0.164533	0.621825	TCFL5	20	ENSG00000198824	2429.5	0.135842	0.0779786	1.74204	0.0815011	0.315456	CHAMP1	13
ENSG00000170860	1012.94	-0.355743	0.168434	-2.11206	0.0346813	0.128429	LSM3	3	ENSG00000102081	2233.23	0.123396	0.0887319	1.39066	0.164328	0.621825	FMR1	X	ENSG00000138246	2321.68	0.19877	0.114128	1.74163	0.0815725	0.315662	DNAJC13	3
ENSG00000189079	2856.57	-0.349298	0.165401	-2.11182	0.0347017	0.128476	ARID2	12	ENSG00000104388	6770.48	-0.189321	0.136115	-1.39089	0.164258	0.621825	RAB2A	8	ENSG00000138821	85.1469	0.712596	0.409254	1.74121	0.081647	0.31588	SLC39A8	4
ENSG00000113211	71.1023	-0.69819	0.330628	-2.11171	0.0347113	0.128483	PCDHB6	5	ENSG00000111860	505.494	0.173648	0.124792	1.39151	0.164071	0.621825	CEP85L	6	ENSG00000114737	44.9799	0.370444	0.212768	1.74107	0.0816716	0.315905	CISH	3
ENSG00000122958	2599.64	-0.309995	0.146821	-2.11139	0.0347387	0.128527	VPS26A	10	ENSG00000113905	10.1162	0.922776	0.663396	1.39099	0.164229	0.621825	HRG	3	ENSG00000105141	16.2701	0.728115	0.41835	1.74045	0.0817806	0.316256	CASP14	19
ENSG00000134709	590.302	1.12583	0.5332	2.11145	0.0347333	0.128527	HOOK1	1	ENSG00000117519	6396.86	0.485084	0.348717	1.39105	0.164209	0.621825	CNN3	1	ENSG00000275318	92.3794	-0.268708	0.154401	-1.74033	0.0818017	0.316267		9
ENSG00000151779	2758.73	-0.368386	0.174543	-2.11057	0.0348091	0.128759	NBAS	2	ENSG00000123427	83.8187	0.361038	0.259169	1.39306	0.163602	0.621825	EEF1AKMT3	12	ENSG00000153790	210.848	0.299704	0.172223	1.74021	0.0818215	0.316273	SPMIP4	7
ENSG00000165138	425.461	0.41504	0.19667	2.11034	0.0348294	0.128805	ANKS6	9	ENSG00000125520	1718.28	0.293228	0.210799	1.39103	0.164217	0.621825	SLC2A4RG	20	ENSG00000260081	137.624	-0.380685	0.218778	-1.74006	0.0818491	0.31631	MRFAP1P1	X
ENSG00000117298	815.676	0.439142	0.208104	2.1102	0.0348407	0.128819	ECE1	1	ENSG00000133606	5908.51	-0.24334	0.174795	-1.39214	0.163879	0.621825	MKRN1	7	ENSG00000130254	3038.06	-0.218693	0.125691	-1.73992	0.0818724	0.316329	SAFB2	19
ENSG00000177380	2533.45	0.375545	0.177983	2.11	0.0348584	0.128855	PPFIA3	19	ENSG00000134259	15.2967	1.82299	1.31105	1.39048	0.164383	0.621825	NGF	1	ENSG00000198018	1096.73	0.181613	0.104389	1.73978	0.0818974	0.316355	ENTPD7	10
ENSG00000110315	1932.18	0.417687	0.197992	2.10961	0.034892	0.128951	RNF141	11	ENSG00000137310	97.8695	-0.733941	0.527425	-1.39156	0.164057	0.621825	TCF19	6	ENSG00000101665	279.073	-0.409618	0.235475	-1.73954	0.0819399	0.316449	SMAD7	18
ENSG00000163032	413.732	1.80286	0.854785	2.10914	0.0349328	0.129073	VSNL1	2	ENSG00000145757	14.4572	0.629768	0.453037	1.3901	0.164498	0.621825	SPATA9	5	ENSG00000198961	10433.6	-0.195756	0.112567	-1.73901	0.082033	0.316739	PJA2	5
ENSG00000072818	53.7894	1.07915	0.511889	2.10818	0.0350157	0.12935	ACAP1	17	ENSG00000146374	412.714	1.07893	0.77549	1.39129	0.164137	0.621825	RSPO3	6	ENSG00000133606	5060.89	-0.205615	0.118252	-1.73879	0.0820719	0.316818	MKRN1	7
ENSG00000170502	826.324	0.368399	0.174756	2.10807	0.0350245	0.129354	NUDT9	4	ENSG00000154359	861.346	-0.249536	0.179125	-1.39308	0.163596	0.621825	LONRF1	8	ENSG00000137522	808.345	0.131373	0.0755592	1.73868	0.0820907	0.316821	RNF121	11
ENSG00000167703	1104.46	0.363629	0.172525	2.10769	0.0350575	0.129447	SLC43A2	17	ENSG00000163873	3997.63	-0.736555	0.529865	-1.39008	0.164505	0.621825	GRIK3	1	ENSG00000132773	281.954	0.236029	0.135783	1.73828	0.0821622	0.317026	TOE1	1
ENSG00000157064	8464.1	0.559026	0.265246	2.10757	0.0350678	0.129457	NMNAT2	1	ENSG00000166033	268.251	-0.832459	0.598027	-1.39201	0.16392	0.621825	HTRA1	10	ENSG00000183087	452.941	0.308848	0.177778	1.73727	0.0823393	0.317639	GAS6	13
ENSG00000088205	3006.06	-0.408768	0.193994	-2.10711	0.0351076	0.129575	DDX18	2	ENSG00000167700	412.554	-0.221912	0.159642	-1.39005	0.164512	0.621825	MFSD3	8	ENSG00000120262	45.1663	-0.786923	0.453071	-1.73686	0.0824115	0.317847	CCDC170	6
ENSG00000007968	82.575	-1.1706	0.555816	-2.10609	0.0351969	0.129876	E2F2	1	ENSG00000179833	737.43	0.270922	0.194559	1.39249	0.163775	0.621825	SERTAD2	2	ENSG00000189221	125.137	0.372534	0.214519	1.73661	0.0824569	0.317951	MAOA	X
ENSG00000172568	135.436	1.14079	0.541713	2.10589	0.0352138	0.129909	FNDC9	5	ENSG00000182162	70.422	-0.401199	0.288563	-1.39034	0.164426	0.621825	P2RY8	X	ENSG00000229676	8.306	0.921299	0.53075	1.73584	0.0825915	0.3184	ZNF492	19
ENSG00000119042	123.134	-1.29941	0.617111	-2.10563	0.0352367	0.129965	SATB2	2	ENSG00000188649	23.4593	0.656881	0.471815	1.39224	0.163849	0.621825	CC2D2B	10	ENSG00000113407	2924.51	0.11976	0.0690035	1.73557	0.0826403	0.318489	TARS1	5
ENSG00000184163	12.9178	1.56608	0.743861	2.10533	0.0352622	0.13003	C1QTNF12	1	ENSG00000189184	1420.95	-0.945545	0.680018	-1.39047	0.164386	0.621825	PCDH18	4	ENSG00000151612	3427.37	-0.191802	0.110521	-1.73544	0.0826627	0.318489	ZNF827	4
ENSG00000134802	132.642	0.926637	0.440198	2.10505	0.0352871	0.130093	SLC43A3	11	ENSG00000204271	2061.08	-0.246962	0.17757	-1.39079	0.16429	0.621825	SPIN3	X	ENSG00000171169	223.242	-0.236571	0.13632	-1.7354	0.0826695	0.318489	NAIF1	9
ENSG00000103034	10295	0.445524	0.211683	2.10467	0.0353198	0.130185	NDRG4	16	ENSG00000207129	11.4393	-0.886633	0.637882	-1.38996	0.16454	0.621825	RNA5SP187	5	ENSG00000101266	6688.01	0.126375	0.072834	1.73511	0.0827208	0.318615	CSNK2A1	20
ENSG00000155506	9713.31	0.316913	0.150587	2.10452	0.0353332	0.130205	LARP1	5	ENSG00000215472	3522.69	-0.361376	0.259564	-1.39224	0.16385	0.621825	RPL17-C18orf32	18	ENSG00000126453	242.55	0.345994	0.199489	1.7344	0.0828467	0.319029	BCL2L12	19
ENSG00000086061	16269.9	-0.300975	0.143047	-2.10403	0.0353759	0.130334	DNAJA1	9	ENSG00000231551	43.1858	0.300786	0.21639	1.39002	0.164524	0.621825	PDE4DIPP6	1	ENSG00000174776	68.7069	-0.784076	0.452202	-1.73391	0.0829348	0.319298	WDR49	3
ENSG00000154723	1459.58	-0.410664	0.195199	-2.10382	0.0353941	0.130371	ATP5PF	21	ENSG00000256069	17.0381	0.534994	0.384294	1.39215	0.163878	0.621825	A2MP1	12	ENSG00000148734	55.2188	-0.402264	0.232113	-1.73305	0.083086	0.319739	NPFFR1	10
ENSG00000113068	2033.1	-0.351341	0.167025	-2.10353	0.0354197	0.130437	PFDN1	5	ENSG00000278213	8.47934	0.720994	0.517988	1.39191	0.163949	0.621825	CNTNAP3P5	9	ENSG00000215788	398.166	-0.508004	0.293124	-1.73307	0.0830832	0.319739	TNFRSF25	1
ENSG00000105650	63.0257	1.39358	0.662635	2.10308	0.0354584	0.130551	PDE4C	19	ENSG00000115009	18.4659	0.586244	0.421824	1.38978	0.164595	0.621852	CCL20	2	ENSG00000167889	1849.48	0.426935	0.24637	1.7329	0.0831129	0.319771	MGAT5B	17
ENSG00000143674	109.216	1.17547	0.55898	2.10289	0.0354753	0.130584	MAP3K21	1	ENSG00000181322	93.1506	-0.582813	0.41938	-1.3897	0.16462	0.621852	NME9	3	ENSG00000150768	1642.35	0.145309	0.0838889	1.73216	0.0832448	0.320208	DLAT	11
ENSG00000126709	87.2098	1.17137	0.557067	2.10275	0.0354877	0.130587	IFI6	1	ENSG00000129038	449.308	0.78959	0.56828	1.38944	0.1647	0.622017	LOXL1	15	ENSG00000165060	172.796	0.254836	0.147164	1.73164	0.0833376	0.320494	FXN	9
ENSG00000161202	5447.84	0.436931	0.207804	2.10261	0.0354998	0.130587	DVL3	3	ENSG00000170549	934.519	-0.607769	0.437497	-1.3892	0.164773	0.622156	IRX1	5	ENSG00000065135	4837.89	0.173384	0.100143	1.73138	0.0833846	0.320603	GNAI3	1
ENSG00000177842	604.257	-0.455904	0.216824	-2.10265	0.0354966	0.130587	ZNF620	3	ENSG00000155090	445.097	0.511974	0.368652	1.38877	0.164902	0.622366	KLF10	8	ENSG00000016864	1455.94	-0.122626	0.0708389	-1.73106	0.0834412	0.32075	GLT8D1	3
ENSG00000214135	194.188	0.603164	0.286894	2.10239	0.0355188	0.130628	SDHAP4	3	ENSG00000273045	165.724	-0.622373	0.44812	-1.38885	0.164878	0.622366	C2orf15	2	ENSG00000096093	2397.09	0.170495	0.0985024	1.73088	0.0834739	0.320805	EFHC1	6
ENSG00000097021	5038.38	-0.44749	0.212864	-2.10224	0.0355325	0.13065	ACOT7	1	ENSG00000115365	3462.51	-0.167597	0.120703	-1.3885	0.164984	0.622539	LANCL1	2	ENSG00000054654	4597.44	-0.286258	0.165464	-1.73003	0.0836243	0.320963	SYNE2	14
ENSG00000161243	167.529	0.976863	0.464837	2.10152	0.0355954	0.130846	FBXO27	19	ENSG00000101407	1517.02	-0.147944	0.106579	-1.38811	0.165103	0.62285	TTI1	20	ENSG00000117643	142.57	-0.536802	0.310304	-1.72992	0.0836444	0.320963	MAN1C1	1
ENSG00000176749	13315.4	0.410059	0.195132	2.10145	0.0356016	0.130846	CDK5R1	17	ENSG00000205629	1611.32	-0.205262	0.147901	-1.38783	0.165189	0.623019	LCMT1	16	ENSG00000135185	80.5012	0.47686	0.275609	1.73021	0.0835934	0.320963	TMEM243	7
ENSG00000106635	918.995	-0.370146	0.176156	-2.10125	0.0356194	0.130883	BCL7B	7	ENSG00000258644	37.0223	0.589027	0.424455	1.38773	0.165221	0.623019	SYNJ2BP-COX16	14	ENSG00000139168	1324.14	-0.220706	0.127552	-1.73032	0.083573	0.320963	ZCRB1	12
ENSG00000110888	2455.1	0.316662	0.150724	2.10094	0.0356463	0.130953	CAPRIN2	12	ENSG00000047849	12971.5	-0.243302	0.175342	-1.38758	0.165264	0.623044	MAP4	3	ENSG00000160445	2730	-0.173786	0.100434	-1.73035	0.0835676	0.320963	ZER1	9
ENSG00000140534	295.585	-0.890481	0.424122	-2.09959	0.0357653	0.131361	TICRR	15	ENSG00000175575	1071.79	-0.166251	0.119828	-1.38741	0.165315	0.6231	PAAF1	11	ENSG00000184347	477.847	0.502112	0.290248	1.72994	0.0836414	0.320963	SLIT3	5
ENSG00000109390	815.663	-0.437266	0.208308	-2.09913	0.0358055	0.131479	NDUFC1	4	ENSG00000111684	663.949	0.155133	0.111868	1.38674	0.16552	0.623507	LPCAT3	12	ENSG00000198945	982.999	-0.227461	0.131451	-1.73038	0.083563	0.320963	L3MBTL3	6
ENSG00000233325	60.808	0.877466	0.41808	2.0988	0.0358346	0.131557	MIPEPP3	13	ENSG00000112699	290.039	0.658142	0.474615	1.38669	0.165538	0.623507	GMDS	6	ENSG00000147121	603.014	-0.192284	0.111166	-1.7297	0.0836832	0.32097	KRBOX4	X
ENSG00000085998	2117.26	0.280462	0.133662	2.0983	0.0358788	0.13169	POMGNT1	1	ENSG00000149201	33.096	0.761185	0.548902	1.38674	0.165521	0.623507	CCDC81	11	ENSG00000162068	69.7207	-0.327917	0.189572	-1.72977	0.0836708	0.32097	NTN3	16
ENSG00000142684	206.856	-0.453228	0.216043	-2.09785	0.035918	0.131776	ZNF593	1	ENSG00000157168	2269.53	0.427754	0.308549	1.38634	0.165643	0.623507	NRG1	8	ENSG00000228300	270.583	-0.397021	0.229583	-1.72932	0.0837526	0.321166	FAM174C	19
ENSG00000183873	29.6912	1.40964	0.671922	2.09792	0.0359122	0.131776	SCN5A	3	ENSG00000162761	794.534	-1.40292	1.01179	-1.38658	0.165571	0.623507	LMX1A	1	ENSG00000140519	10.2216	-1.54841	0.895737	-1.72864	0.083873	0.321339	RHCG	15
ENSG00000109911	655.454	-0.432994	0.206456	-2.09727	0.0359698	0.131937	ELP4	11	ENSG00000265683	90.2385	-0.39515	0.285028	-1.38636	0.165638	0.623507	SYPL1P2	17	ENSG00000154743	653.347	0.133756	0.07738	1.72857	0.0838868	0.321339	TSEN2	3
ENSG00000204899	1124.99	-0.417811	0.199272	-2.09669	0.0360208	0.132095	MZT1	13	ENSG00000154114	865.945	0.151926	0.109617	1.38597	0.165755	0.623793	TBCEL	11	ENSG00000175352	206.743	0.291139	0.168409	1.72877	0.0838509	0.321339	NRIP3	11
ENSG00000073536	1049.57	0.532267	0.253942	2.09602	0.0360807	0.132285	NLE1	17	ENSG00000151090	125.968	-1.08084	0.780015	-1.38567	0.165849	0.623872	THRB	3	ENSG00000185798	186.435	-0.20751	0.120049	-1.72855	0.0838904	0.321339	WDR53	3
ENSG00000229419	120.75	0.785337	0.374799	2.09536	0.0361392	0.132471	RALGAPA1P1	9	ENSG00000152133	1074.04	-0.169806	0.12254	-1.38572	0.165832	0.623872	GPATCH11	2	ENSG00000241399	79.0021	-0.605674	0.350376	-1.72864	0.0838734	0.321339	CD302	2
ENSG00000168092	6525.94	-0.408495	0.194976	-2.0951	0.0361618	0.132524	PAFAH1B2	11	ENSG00000123104	64.3151	-0.648069	0.467787	-1.38539	0.165932	0.624048	ITPR2	12	ENSG00000125046	297.756	0.178098	0.103047	1.72832	0.0839304	0.321376	SSUH2	3
ENSG00000101198	479.107	-0.873254	0.416946	-2.09441	0.0362237	0.132696	NKAIN4	20	ENSG00000268442	22.8845	0.436566	0.315149	1.38527	0.165969	0.624049		19	ENSG00000186675	9.02362	0.92438	0.534854	1.72829	0.0839371	0.321376	MAGEE2	X
ENSG00000112378	382.555	-0.635068	0.303249	-2.09422	0.0362406	0.132696	PERP	6	ENSG00000044446	593.702	-0.253687	0.183157	-1.38508	0.166028	0.624098	PHKA2	X	ENSG00000171217	26.6447	0.673812	0.389948	1.72795	0.0839965	0.321533	CLDN20	6
ENSG00000161677	58.9069	-0.910543	0.434789	-2.09422	0.0362406	0.132696	JOSD2	19	ENSG00000128654	1610.53	-0.174276	0.125832	-1.38499	0.166056	0.624098	MTX2	2	ENSG00000165898	475.996	-0.196222	0.113577	-1.72765	0.0840503	0.321551	ISCA2	14
ENSG00000267855	440.73	-0.449424	0.214588	-2.09436	0.0362283	0.132696	NDUFA7	19	ENSG00000150093	6968	0.392321	0.283329	1.38469	0.166149	0.624311	ITGB1	10	ENSG00000168038	113.31	0.529395	0.306431	1.72762	0.0840567	0.321551	ULK4	3
ENSG00000008130	1856.75	0.48466	0.231516	2.09342	0.0363119	0.132928	NADK	1	ENSG00000109794	159.908	0.238503	0.17228	1.38439	0.166238	0.624486	FAM149A	4	ENSG00000243927	1285.92	-0.214022	0.123875	-1.72772	0.0840376	0.321551	MRPS6	21
ENSG00000137944	1472.62	-0.491122	0.234645	-2.09304	0.0363456	0.133016	KYAT3	1	ENSG00000181220	1229.8	0.140206	0.101292	1.38417	0.166305	0.624486	ZNF746	7	ENSG00000135452	877.253	-0.212495	0.123017	-1.72736	0.0841024	0.321655	TSPAN31	12
ENSG00000166938	776.493	0.425035	0.203078	2.09297	0.0363521	0.133016	DIS3L	15	ENSG00000240857	468.216	-0.21138	0.152707	-1.38422	0.166291	0.624486	RDH14	2	ENSG00000106009	1394.69	-0.218638	0.126604	-1.72694	0.0841776	0.321872	BRAT1	7
ENSG00000115970	865.679	-0.452868	0.216524	-2.09154	0.03648	0.133455	THADA	2	ENSG00000101445	217.086	-0.514085	0.37171	-1.38303	0.166657	0.624576	PPP1R16B	20	ENSG00000151773	254.51	0.351489	0.203562	1.72669	0.0842226	0.321902	CCDC122	13
ENSG00000134222	425.102	-0.527549	0.252306	-2.09091	0.036536	0.13363	PSRC1	1	ENSG00000115233	2504.5	-0.26602	0.192369	-1.38286	0.166707	0.624576	PSMD14	2	ENSG00000160233	884.049	0.305039	0.176655	1.72675	0.0842121	0.321902	LRRC3	21
ENSG00000102580	796.351	0.738439	0.35319	2.09077	0.0365487	0.133647	DNAJC3	13	ENSG00000136153	370.943	-0.512838	0.370868	-1.38281	0.166724	0.624576	LMO7	13	ENSG00000120451	3962.24	0.274636	0.159063	1.72659	0.0842415	0.321904	SNX19	11
ENSG00000206262	47.3206	-0.954431	0.456561	-2.09048	0.0365747	0.133713	FOXL2NB	3	ENSG00000146072	1538.51	-0.403554	0.291597	-1.38394	0.166376	0.624576	TNFRSF21	6	ENSG00000143341	93.5444	0.594985	0.344677	1.72621	0.08431	0.322051	HMCN1	1
ENSG00000133119	501.616	-0.612052	0.292815	-2.09024	0.0365967	0.133764	RFC3	13	ENSG00000150455	382.476	0.238305	0.172336	1.38279	0.166729	0.624576	TIRAP	11	ENSG00000242616	770.543	-0.27647	0.160164	-1.72617	0.084317	0.322051	GNG10	9
ENSG00000166164	3325.74	-0.299799	0.143435	-2.09014	0.0366052	0.133766	BRD7	16	ENSG00000159761	49.2738	-0.412109	0.297984	-1.38299	0.166667	0.624576	C16orf86	16	ENSG00000122778	5863.59	-0.209487	0.12138	-1.72588	0.0843695	0.32218	KIAA1549	7
ENSG00000083097	4025.99	0.359966	0.172265	2.0896	0.0366534	0.133913	DOP1A	6	ENSG00000166503	9231.51	-0.301151	0.217697	-1.38335	0.166556	0.624576	HDGFL3	15	ENSG00000162929	1794.85	0.218548	0.126646	1.72566	0.0844092	0.322261	SANBR	2
ENSG00000119973	12.8644	1.84032	0.881002	2.08889	0.0367175	0.134117	PRLHR	10	ENSG00000170835	113.424	0.335987	0.242807	1.38376	0.166432	0.624576	CEL	9	ENSG00000027697	874.08	-0.130291	0.0755226	-1.72519	0.0844938	0.322407	IFNGR1	6
ENSG00000122642	1022.6	-0.391531	0.187466	-2.08854	0.0367492	0.134195	FKBP9	7	ENSG00000173825	381.367	-0.259819	0.187896	-1.38278	0.166732	0.624576	TIGD3	11	ENSG00000111348	8.83387	1.17747	0.682536	1.72514	0.084503	0.322407	ARHGDIB	12
ENSG00000133193	1040.33	-0.311903	0.149345	-2.08848	0.0367549	0.134195	VCF1	17	ENSG00000185958	11.9687	1.05757	0.764465	1.38341	0.166539	0.624576	FAM186A	12	ENSG00000134001	2092.04	0.127784	0.074067	1.72524	0.0844834	0.322407	EIF2S1	14
ENSG00000259112	44.6073	1.05583	0.505694	2.08788	0.0368088	0.134362	NDUFC2-KCTD14	11	ENSG00000284770	973.673	0.201806	0.145914	1.38305	0.16665	0.624576	TBCE	1	ENSG00000167315	793.448	0.283464	0.16433	1.72497	0.0845335	0.322452	ACAA2	18
ENSG00000172172	556.514	-0.427032	0.204564	-2.08752	0.0368408	0.134449	MRPL13	8	ENSG00000114841	308.97	-0.336865	0.243717	-1.3822	0.166911	0.625109	DNAH1	3	ENSG00000166813	548.332	0.233186	0.135196	1.7248	0.0845639	0.322497	KIF7	15
ENSG00000115875	4668.37	-0.393853	0.188709	-2.08709	0.03688	0.134563	SRSF7	2	ENSG00000068438	1242.27	-0.192736	0.139505	-1.38157	0.167103	0.625573	FTSJ1	X	ENSG00000196911	1689.78	-0.212303	0.123097	-1.72468	0.0845855	0.322509	KPNA5	6
ENSG00000081154	5061.04	-0.3084	0.147801	-2.08659	0.0369248	0.134676	PCNP	3	ENSG00000131507	9564.18	-0.259795	0.188046	-1.38156	0.167108	0.625573	NDFIP1	5	ENSG00000197386	4855.62	0.249215	0.144515	1.72449	0.0846188	0.322565	HTT	4
ENSG00000111684	725.636	-0.427301	0.204787	-2.08657	0.0369272	0.134676	LPCAT3	12	ENSG00000102981	491.773	-0.304523	0.220458	-1.38131	0.167182	0.625714	PARD6A	16	ENSG00000218226	92.9044	0.551685	0.31997	1.72418	0.0846762	0.322713	TATDN2P2	6
ENSG00000129911	302.141	-0.471146	0.225843	-2.08617	0.0369634	0.134779	KLF16	19	ENSG00000168061	758.204	0.278737	0.201839	1.38098	0.167285	0.62596	SAC3D1	11	ENSG00000100335	2829.14	0.0970841	0.0563254	1.72363	0.0847747	0.323018	MIEF1	22
ENSG00000033050	1490.21	0.416173	0.19953	2.08576	0.037	0.134853	ABCF2	7	ENSG00000066923	2970.56	-0.257105	0.186213	-1.3807	0.16737	0.626143	STAG3	7	ENSG00000138942	1820.04	-0.116465	0.0675888	-1.72313	0.0848642	0.323288	RNF185	22
ENSG00000125459	1144.34	0.368825	0.176823	2.08584	0.0369932	0.134853	MSTO1	1	ENSG00000136738	2049.55	-0.165896	0.120171	-1.3805	0.167433	0.626241	STAM	10	ENSG00000170962	120.029	0.410863	0.238461	1.72298	0.0848919	0.323323	PDGFD	11
ENSG00000102393	397.571	-0.561676	0.269303	-2.08567	0.0370088	0.134856	GLA	X	ENSG00000160255	13.7309	-0.67913	0.491999	-1.38035	0.167479	0.626277	ITGB2	21	ENSG00000036549	1701.34	-0.181834	0.105549	-1.72274	0.0849364	0.323421	ZZZ3	1
ENSG00000053108	142.829	0.920281	0.441444	2.08471	0.0370958	0.135143	FSTL4	5	ENSG00000053918	15.2389	0.603338	0.437164	1.38012	0.16755	0.626405	KCNQ1	11	ENSG00000103888	526.821	-0.526767	0.305934	-1.72183	0.0851002	0.323903	CEMIP	15
ENSG00000084093	505.695	-0.521059	0.250051	-2.08381	0.0371774	0.13541	REST	4	ENSG00000066056	15.7153	1.15945	0.840403	1.37964	0.167699	0.626548	TIE1	1	ENSG00000160218	2403.27	0.200038	0.116175	1.72186	0.0850941	0.323903	TRAPPC10	21
ENSG00000176148	766.103	-0.400322	0.19213	-2.0836	0.0371963	0.13545	TCP11L1	11	ENSG00000109814	1203.84	0.224466	0.162691	1.37971	0.167677	0.626548	UGDH	4	ENSG00000176046	66.0852	-0.535743	0.311195	-1.72157	0.0851477	0.324013	NUPR1	16
ENSG00000162639	142.911	0.669306	0.321287	2.0832	0.0372326	0.135543	HENMT1	1	ENSG00000154222	1117.94	0.288292	0.20896	1.37965	0.167695	0.626548	CC2D1B	1	ENSG00000091986	813.07	0.477732	0.277521	1.72143	0.0851736	0.32404	CCDC80	3
ENSG00000167771	3089.92	-0.508127	0.243923	-2.08314	0.0372382	0.135543	RCOR2	11	ENSG00000105219	24.8011	0.519787	0.376809	1.37944	0.167758	0.626633	CCNP	19	ENSG00000196116	158.027	-0.296399	0.172275	-1.7205	0.0853422	0.32461	TDRD7	9
ENSG00000163702	83.0353	0.710559	0.341135	2.08293	0.0372579	0.135585	IL17RC	3	ENSG00000079335	238.418	0.40695	0.295043	1.37929	0.167805	0.626671	CDC14A	1	ENSG00000187730	29.3128	-0.448145	0.260503	-1.72031	0.0853765	0.32467	GABRD	1
ENSG00000149972	572.767	-0.892392	0.428542	-2.08239	0.0373066	0.135614	CNTN5	11	ENSG00000140853	8.50355	1.19196	0.864261	1.37916	0.167845	0.626681	NLRC5	16	ENSG00000189143	21.7823	0.724341	0.421091	1.72015	0.0854045	0.324705	CLDN4	7
ENSG00000166347	474.212	0.417308	0.200391	2.08247	0.0372999	0.135614	CYB5A	18	ENSG00000177119	975.547	0.485663	0.352181	1.37902	0.16789	0.626713	ANO6	12	ENSG00000240399	23.1009	-0.554161	0.322195	-1.71996	0.0854401	0.32477		12
ENSG00000172461	1940.88	0.615647	0.295606	2.08266	0.0372825	0.135614	FUT9	6	ENSG00000015676	3984.28	-0.293201	0.212723	-1.37832	0.168105	0.627189	NUDCD3	7	ENSG00000130429	270.655	0.458553	0.266743	1.71908	0.0855993	0.325303	ARPC1B	7
ENSG00000198467	248.419	0.581639	0.279289	2.08257	0.0372908	0.135614	TPM2	9	ENSG00000124882	16.7237	0.761398	0.552488	1.37813	0.168164	0.627189	EREG	4	ENSG00000126878	1155.81	-0.530885	0.308861	-1.71885	0.0856424	0.325396	AIF1L	9
ENSG00000248863	20.3416	-1.39911	0.671831	-2.08254	0.0372931	0.135614		4	ENSG00000231213	7.82143	-1.39934	1.01537	-1.37816	0.168155	0.627189	PLSCR5	3	ENSG00000137691	38.4091	-0.685686	0.399015	-1.71845	0.0857151	0.325459	CFAP300	11
ENSG00000160766	168.243	0.539623	0.259164	2.08217	0.0373271	0.135646	GBA1LP	1	ENSG00000255622	11.8322	-0.684274	0.496452	-1.37833	0.168102	0.627189	PCDHB17P	5	ENSG00000147400	1704.46	-0.212339	0.12356	-1.71851	0.085704	0.325459	CETN2	X
ENSG00000197647	512.495	-0.498885	0.239605	-2.08212	0.0373318	0.135646	ZNF433	19	ENSG00000143748	1357.21	-0.167888	0.121904	-1.37722	0.168444	0.628094	NVL	1	ENSG00000177181	1416.73	-0.272795	0.158733	-1.71857	0.0856921	0.325459	RIMKLA	1
ENSG00000171551	556.136	0.993408	0.477282	2.08139	0.0373987	0.135859	ECEL1	2	ENSG00000106330	903.95	-0.262428	0.190578	-1.37701	0.168508	0.628196	MOSPD3	7	ENSG00000230124	2064.26	0.226085	0.13159	1.7181	0.0857789	0.32563	ACBD6	1
ENSG00000124091	18.6885	1.49762	0.719687	2.08093	0.0374403	0.135981	GCNT7	20	ENSG00000101940	2505.12	0.169978	0.123475	1.37662	0.168629	0.628254	WDR13	X	ENSG00000122359	217.632	0.402467	0.234288	1.71783	0.0858277	0.325673	ANXA11	10
ENSG00000185053	42.0861	1.85603	0.892057	2.08062	0.0374688	0.136054	SGCZ	8	ENSG00000104892	21.4972	0.519187	0.377216	1.37637	0.168708	0.628254	KLC3	19	ENSG00000165125	31.5211	-0.496813	0.289202	-1.71788	0.0858194	0.325673	TRPV6	7
ENSG00000167895	59.4616	-0.979504	0.470828	-2.08039	0.03749	0.136102	TMC8	17	ENSG00000157343	48.1456	-0.419866	0.305004	-1.37659	0.168639	0.628254	ARMC12	6	ENSG00000188921	133.876	0.508655	0.296158	1.71751	0.0858856	0.325821	HACD4	9
ENSG00000112200	2612.51	-0.407108	0.195742	-2.07981	0.0375427	0.136263	ZNF451	6	ENSG00000169499	143.192	0.521268	0.378716	1.37641	0.168696	0.628254	PLEKHA2	8	ENSG00000100242	3921.94	-0.23222	0.135237	-1.71713	0.0859546	0.326012	SUN2	22
ENSG00000178662	10463.3	0.382198	0.183792	2.07951	0.0375701	0.136333	CSRNP3	2	ENSG00000226789	8.24243	0.819103	0.594998	1.37665	0.168621	0.628254	WBP11P2	2	ENSG00000143032	85.7403	1.13616	0.6618	1.71678	0.0860199	0.326059	BARHL2	1
ENSG00000005882	792.287	0.532958	0.256443	2.07827	0.0376844	0.136718	PDK2	17	ENSG00000167434	9.86061	1.38957	1.00977	1.37613	0.16878	0.628388	CA4	17	ENSG00000277297	14.0381	0.741268	0.431762	1.71685	0.0860074	0.326059	ATP5F1AP10	9
ENSG00000225973	135.646	-0.626092	0.301404	-2.07725	0.0377785	0.137029	PIGBOS1	15	ENSG00000181472	510.777	-0.200123	0.145441	-1.37598	0.168828	0.628427	ZBTB2	6	ENSG00000282034	1845.74	-0.190185	0.110781	-1.71676	0.0860232	0.326059		16
ENSG00000127663	4480.68	0.410998	0.19789	2.0769	0.0378104	0.137115	KDM4B	19	ENSG00000113141	4094.09	-0.16434	0.119452	-1.37577	0.168892	0.628527	IK	5	ENSG00000127074	11.4453	-0.65142	0.379574	-1.71619	0.086128	0.326171	RGS13	1
ENSG00000162772	206.206	1.20238	0.578976	2.07673	0.0378265	0.137144	ATF3	1	ENSG00000006071	372.94	-0.308644	0.224385	-1.37551	0.168973	0.628546	ABCC8	11	ENSG00000141576	4024.45	0.242675	0.141398	1.71626	0.0861151	0.326171	RNF157	17
ENSG00000143816	157.173	0.536913	0.258781	2.07477	0.0380077	0.137746	WNT9A	1	ENSG00000144406	1296.49	-0.233588	0.169831	-1.37542	0.169002	0.628546	UNC80	2	ENSG00000150687	1334.95	-0.648237	0.377694	-1.7163	0.0861068	0.326171	PRSS23	11
ENSG00000182195	2310.07	-0.495774	0.238955	-2.07476	0.0380091	0.137746	LDOC1	X	ENSG00000161526	2196.34	-0.145412	0.105732	-1.37528	0.169044	0.628546	SAP30BP	17	ENSG00000187626	505.556	-0.152642	0.0889361	-1.71631	0.0861049	0.326171	ZKSCAN4	6
ENSG00000180535	16.9329	1.80458	0.869828	2.07464	0.0380202	0.137756	BHLHA15	7	ENSG00000185437	38.2284	-0.666996	0.484971	-1.37533	0.169029	0.628546	SH3BGR	21	ENSG00000174791	49.72	0.429287	0.250213	1.71569	0.0862193	0.326426	RIN1	11
ENSG00000180881	345.88	0.466228	0.224756	2.07437	0.038045	0.137816	CAPS2	12	ENSG00000162734	4547.55	-0.361675	0.263015	-1.37511	0.169097	0.628605	PEA15	1	ENSG00000183580	530.937	-0.26815	0.1563	-1.71561	0.0862329	0.326426	FBXL7	5
ENSG00000262664	353.215	-0.537825	0.259306	-2.0741	0.0380703	0.137877	OVCA2	17	ENSG00000173406	708.939	-0.670749	0.487823	-1.37498	0.169137	0.628617	DAB1	1	ENSG00000135272	242.185	-0.65409	0.381291	-1.71546	0.0862606	0.32646	MDFIC	7
ENSG00000189306	2072.49	0.459061	0.221377	2.07366	0.038111	0.137965	RRP7A	22	ENSG00000165874	13.3663	-0.704197	0.51225	-1.37471	0.16922	0.628791	SHLD2P1	10	ENSG00000067066	124.461	-0.357779	0.208636	-1.71485	0.0863733	0.326531	SP100	2
ENSG00000288558	496.151	-0.571373	0.275529	-2.07373	0.0381042	0.137965	DUS4L-BCAP29	7	ENSG00000005483	6490.57	0.182906	0.1331	1.37419	0.169381	0.628977	KMT2E	7	ENSG00000092847	5811.15	0.462988	0.269967	1.71498	0.0863487	0.326531	AGO1	1
ENSG00000116678	414.348	0.721281	0.347903	2.07322	0.0381516	0.138075	LEPR	1	ENSG00000101638	113.747	-0.738417	0.537323	-1.37425	0.169364	0.628977	ST8SIA5	18	ENSG00000122033	591.552	-0.125292	0.0730488	-1.71517	0.0863132	0.326531	MTIF3	13
ENSG00000152952	269.955	0.549403	0.265022	2.07305	0.0381676	0.138075	PLOD2	3	ENSG00000147601	1896.96	-0.12593	0.0916301	-1.37433	0.169339	0.628977	TERF1	8	ENSG00000234062	19.7629	0.628456	0.366476	1.71486	0.0863705	0.326531	TM9SF5P	X
ENSG00000175906	443.379	0.61892	0.298567	2.07297	0.0381748	0.138075	ARL4D	17	ENSG00000005486	3910.1	-0.232243	0.169346	-1.37141	0.170247	0.629367	RHBDD2	7	ENSG00000288710	38.5107	-0.49136	0.286483	-1.71515	0.0863186	0.326531		12
ENSG00000276141	19.5852	1.6225	0.782647	2.07309	0.0381642	0.138075	WHAMMP3	15	ENSG00000034510	32310.6	-0.308036	0.224401	-1.3727	0.169845	0.629367	TMSB10	2	ENSG00000084092	687.108	-0.148222	0.0864519	-1.7145	0.086437	0.3267	NOA1	4
ENSG00000048649	6942.35	0.490417	0.236667	2.07219	0.0382481	0.138311	RSF1	11	ENSG00000072803	4682.76	-0.185701	0.135321	-1.3723	0.16997	0.629367	FBXW11	5	ENSG00000102230	1213.58	-0.367215	0.214243	-1.71401	0.0865267	0.326713	PCYT1B	X
ENSG00000143869	88.3701	-0.783651	0.378192	-2.0721	0.0382566	0.138311	GDF7	2	ENSG00000082497	396.769	0.45413	0.330873	1.37252	0.169902	0.629367	SERTAD4	1	ENSG00000124574	956.471	0.251474	0.14669	1.71432	0.0864695	0.326713	ABCC10	6
ENSG00000064102	686.708	-0.439438	0.212122	-2.07163	0.0383001	0.138438	INTS13	12	ENSG00000085377	2005.65	-0.120304	0.087672	-1.3722	0.170001	0.629367	PREP	6	ENSG00000162236	1249.4	-0.0900281	0.0525169	-1.71427	0.0864792	0.326713	STX5	11
ENSG00000271425	402.93	0.725679	0.350353	2.07128	0.0383329	0.138527	NBPF10	1	ENSG00000109113	510.055	0.882429	0.642454	1.37353	0.169588	0.629367	RAB34	17	ENSG00000169228	810.754	-0.357746	0.208749	-1.71376	0.086572	0.326713	RAB24	5
ENSG00000152207	157.413	-0.546668	0.263969	-2.07095	0.0383632	0.138606	CYSLTR2	13	ENSG00000111640	43136.8	0.247962	0.18069	1.3723	0.169969	0.629367	GAPDH	12	ENSG00000175348	1576.1	-0.226294	0.132044	-1.71378	0.0865695	0.326713	TMEM9B	11
ENSG00000100284	638.07	0.504998	0.243929	2.07026	0.0384279	0.13881	TOM1	22	ENSG00000117614	1083.28	-0.227569	0.165917	-1.37158	0.170193	0.629367	SYF2	1	ENSG00000178467	1613.29	-0.405089	0.236353	-1.71391	0.0865445	0.326713	P4HTM	3
ENSG00000068724	1061.42	0.341532	0.165016	2.06969	0.038481	0.138965	TTC7A	2	ENSG00000136527	6304.69	-0.159019	0.115949	-1.37145	0.170234	0.629367	TRA2B	3	ENSG00000186666	488.846	-0.199737	0.116534	-1.71398	0.086533	0.326713	BCDIN3D	12
ENSG00000105290	21804.9	-0.547982	0.264778	-2.06959	0.0384911	0.138965	APLP1	19	ENSG00000144452	13.4466	0.856702	0.623771	1.37342	0.169621	0.629367	ABCA12	2	ENSG00000145740	1259.54	-0.188818	0.110225	-1.71303	0.0867075	0.327154	SLC30A5	5
ENSG00000133958	2583.1	0.382021	0.184601	2.06944	0.0385044	0.138965	UNC79	14	ENSG00000147050	966.998	0.312848	0.228092	1.37158	0.170193	0.629367	KDM6A	X	ENSG00000007516	555.99	-0.250868	0.146559	-1.71172	0.0869481	0.327772	BAIAP3	16
ENSG00000211450	1355.23	-0.313794	0.151626	-2.06953	0.0384964	0.138965	SELENOH	11	ENSG00000163875	5463.57	-0.256409	0.186965	-1.37143	0.170241	0.629367	MEAF6	1	ENSG00000091592	88.2809	-0.471022	0.275276	-1.71109	0.087064	0.327772	NLRP1	17
ENSG00000285043	271.506	0.523866	0.253213	2.06888	0.0385573	0.139126		16	ENSG00000178974	1213.4	-0.160712	0.117177	-1.37154	0.170208	0.629367	FBXO34	14	ENSG00000101752	7696.07	0.300656	0.175712	1.71107	0.0870675	0.327772	MIB1	18
ENSG00000128965	595.721	2.23025	1.07848	2.06795	0.0386444	0.13941	CHAC1	15	ENSG00000188322	20756.5	-0.430431	0.31382	-1.37159	0.170192	0.629367	SBK1	16	ENSG00000105939	288.027	0.282049	0.164863	1.71081	0.0871166	0.327772	ZC3HAV1	7
ENSG00000198498	293.971	-0.659776	0.319116	-2.06751	0.0386858	0.139529	TMA16	4	ENSG00000203485	331.359	0.726898	0.529854	1.37188	0.170099	0.629367	INF2	14	ENSG00000120833	665.259	-0.314721	0.183916	-1.71122	0.0870403	0.327772	SOCS2	12
ENSG00000104147	87.6376	-1.008	0.487684	-2.0669	0.0387434	0.139646	OIP5	15	ENSG00000214021	1244.85	0.154602	0.112602	1.37299	0.169756	0.629367	TTLL3	3	ENSG00000125520	1623.17	-0.456419	0.266604	-1.71197	0.0869018	0.327772	SLC2A4RG	20
ENSG00000176994	637.467	0.432513	0.209257	2.0669	0.0387435	0.139646	SMCR8	17	ENSG00000220008	44.5429	-0.709137	0.516874	-1.37197	0.170072	0.629367	LINGO3	19	ENSG00000134569	1639.74	-0.842708	0.492306	-1.71176	0.0869414	0.327772	LRP4	11
ENSG00000198939	171.674	0.580406	0.280803	2.06695	0.0387392	0.139646	ZFP2	5	ENSG00000230042	65.3497	0.413792	0.30148	1.37254	0.169896	0.629367	AK3P3	7	ENSG00000140259	1729.4	-0.145364	0.0849633	-1.7109	0.0870987	0.327772	MFAP1	15
ENSG00000187260	989.141	-0.489632	0.236933	-2.06654	0.0387772	0.139738	WDR86	7	ENSG00000232653	51.8558	-0.747898	0.544583	-1.37334	0.169646	0.629367	GOLGA8N	15	ENSG00000162711	9.61508	0.769508	0.449739	1.71101	0.0870792	0.327772	NLRP3	1
ENSG00000054356	2304.51	0.541252	0.261964	2.06613	0.0388161	0.139847	PTPRN	2	ENSG00000242247	1689.63	-0.153496	0.111777	-1.37323	0.16968	0.629367	ARFGAP3	22	ENSG00000163781	2166.86	0.241243	0.140996	1.71099	0.0870834	0.327772	TOPBP1	3
ENSG00000245848	32.007	1.19886	0.58031	2.06589	0.0388385	0.139898	CEBPA	19	ENSG00000261970	9.10455	0.759594	0.553896	1.37137	0.170261	0.629367		6	ENSG00000165527	2443.5	-0.188476	0.110152	-1.71106	0.0870707	0.327772	ARF6	14
ENSG00000006715	3726.34	0.425869	0.206168	2.06564	0.0388621	0.139953	VPS41	7	ENSG00000175287	8.89311	0.902769	0.658376	1.3712	0.170311	0.629417	PHYHD1	9	ENSG00000183762	524.23	0.432214	0.252531	1.71153	0.0869837	0.327772	KREMEN1	22
ENSG00000090776	1062.15	0.736098	0.356426	2.06522	0.0389024	0.140011	EFNB1	X	ENSG00000271095	10.1696	0.724287	0.528357	1.37083	0.170428	0.629714	BNIP3P28	19	ENSG00000197323	6292.65	-0.130381	0.0761609	-1.71192	0.086912	0.327772	TRIM33	1
ENSG00000122584	601.725	0.692081	0.335165	2.0649	0.0389329	0.140011	NXPH1	7	ENSG00000174326	12.0317	0.958158	0.699348	1.37007	0.170664	0.630175	SLC16A11	17	ENSG00000147145	201.698	0.673125	0.393581	1.71026	0.0872181	0.328083	LPAR4	X
ENSG00000160271	9061.27	-0.401782	0.19456	-2.06508	0.0389157	0.140011	RALGDS	9	ENSG00000197177	865.733	-0.389218	0.284054	-1.37022	0.170617	0.630175	ADGRA1	10	ENSG00000121454	2004.66	0.671625	0.392761	1.71001	0.0872638	0.328113	LHX4	1
ENSG00000164054	3440.68	-0.326093	0.157887	-2.06536	0.0388893	0.140011	SHISA5	3	ENSG00000284461	36.6023	0.685497	0.50032	1.37012	0.17065	0.630175		7	ENSG00000131591	655.516	-0.234546	0.137154	-1.71009	0.0872495	0.328113	C1orf159	1
ENSG00000164219	777.175	0.599154	0.290169	2.06485	0.0389374	0.140011	PGGT1B	5	ENSG00000148090	568.098	-0.175918	0.128456	-1.36948	0.170848	0.63031	AUH	9	ENSG00000157191	869.559	-0.124031	0.072566	-1.70921	0.0874117	0.328598	NECAP2	1
ENSG00000170381	128.733	0.739946	0.358337	2.06495	0.038928	0.140011	SEMA3E	7	ENSG00000173531	483.55	-0.43695	0.319062	-1.36948	0.170848	0.63031	MST1	3	ENSG00000134365	16.298	0.856872	0.501412	1.70892	0.0874661	0.32866	CFHR4	1
ENSG00000254122	1706.59	0.51011	0.247025	2.06501	0.0389218	0.140011	PCDHGB7	5	ENSG00000174348	17.7002	0.70235	0.512729	1.36983	0.170741	0.63031	PODN	1	ENSG00000213777	16.736	-0.689131	0.403241	-1.70898	0.0874542	0.32866		19
ENSG00000183291	2348.57	-0.327146	0.158444	-2.06474	0.0389475	0.140017	SELENOF	1	ENSG00000186912	6.50578	-0.930442	0.679307	-1.36969	0.170783	0.63031	P2RY4	X	ENSG00000112146	1762.24	0.144036	0.0843304	1.708	0.0876361	0.329205	FBXO9	6
ENSG00000133393	439.528	-0.46383	0.224715	-2.06408	0.0390097	0.140211	CEP20	16	ENSG00000115468	103.402	-0.961594	0.702429	-1.36896	0.171013	0.630347	EFHD1	2	ENSG00000197417	630.931	0.159888	0.0936148	1.70793	0.0876491	0.329205	SHPK	17
ENSG00000116906	2285.96	-0.275756	0.133614	-2.06383	0.0390341	0.140237	GNPAT	1	ENSG00000116586	772.319	-0.200733	0.146604	-1.36922	0.17093	0.630347	LAMTOR2	1	ENSG00000179604	2091.21	-0.253974	0.148716	-1.70778	0.0876775	0.329241	CDC42EP4	17
ENSG00000139364	1220.74	0.95735	0.46389	2.06374	0.0390422	0.140237	TMEM132B	12	ENSG00000148110	1334.63	0.331838	0.242419	1.36886	0.171043	0.630347	MFSD14B	9	ENSG00000106346	1744.98	-0.153817	0.0900859	-1.70745	0.0877379	0.329306	USP42	7
ENSG00000151576	709.182	-0.419961	0.203494	-2.06375	0.039041	0.140237	QTRT2	3	ENSG00000180269	36.2726	-0.87905	0.642099	-1.36903	0.170991	0.630347	GPR139	16	ENSG00000116701	21.481	0.525242	0.307631	1.70738	0.0877516	0.329306	NCF2	1
ENSG00000178690	87.7125	-0.795187	0.38535	-2.06355	0.0390607	0.140273	DYNAP	18	ENSG00000250565	112.562	-0.334382	0.244235	-1.3691	0.170968	0.630347	ATP6V1E2	2	ENSG00000178149	1078.69	-0.221629	0.129806	-1.70738	0.0877506	0.329306	DALRD3	3
ENSG00000230989	9943.63	-0.388039	0.18806	-2.06338	0.0390769	0.1403	HSBP1	16	ENSG00000088826	395.829	-0.228003	0.166583	-1.36871	0.171091	0.630387	SMOX	20	ENSG00000067048	1256.62	-0.319975	0.187487	-1.70665	0.0878877	0.329697	DDX3Y	Y
ENSG00000174705	4696.1	0.382729	0.185501	2.06322	0.0390917	0.140323	SH3PXD2B	5	ENSG00000125864	31.515	-0.528274	0.386056	-1.36839	0.171191	0.630483	BFSP1	20	ENSG00000241127	489.975	-0.142443	0.0834651	-1.70661	0.0878939	0.329697	YAE1	7
ENSG00000151503	1235.49	-0.375882	0.182229	-2.06269	0.0391419	0.140473	NCAPD3	11	ENSG00000179454	1372.52	0.165201	0.120725	1.36841	0.171184	0.630483	KLHL28	14	ENSG00000171033	9629.73	-0.255474	0.149751	-1.70599	0.0880097	0.33006	PKIA	8
ENSG00000071246	5881.84	0.615953	0.298778	2.06158	0.0392481	0.140824	VASH1	14	ENSG00000067606	2182.46	-0.266344	0.194729	-1.36777	0.171384	0.630516	PRKCZ	1	ENSG00000112159	1772.64	0.172642	0.101219	1.70563	0.0880777	0.330244	MDN1	6
ENSG00000196116	139.622	1.01256	0.49136	2.06072	0.0393293	0.141085	TDRD7	9	ENSG00000124813	37.4166	0.790155	0.577667	1.36784	0.171363	0.630516	RUNX2	6	ENSG00000112874	574.436	-0.365035	0.214047	-1.7054	0.0881203	0.330332	NUDT12	5
ENSG00000147687	488.542	-0.420259	0.203993	-2.06017	0.0393827	0.141246	TATDN1	8	ENSG00000155189	1180.56	-0.137129	0.100247	-1.36791	0.171341	0.630516	AGPAT5	8	ENSG00000230701	17.8279	0.52268	0.30653	1.70515	0.0881666	0.330434	FBXW4P1	22
ENSG00000196597	278.742	0.558404	0.271065	2.06004	0.0393948	0.141259	ZNF782	9	ENSG00000174373	3563.33	-0.297578	0.217499	-1.36818	0.171256	0.630516	RALGAPA1	14	ENSG00000177383	3225.13	-0.34377	0.201654	-1.70475	0.0882417	0.330645	MAGEF1	3
ENSG00000138379	38.3056	-1.66004	0.805896	-2.05987	0.0394108	0.141276	MSTN	2	ENSG00000213995	2124.69	-0.165722	0.121149	-1.36792	0.171336	0.630516	NAXD	13	ENSG00000146540	1835.99	-0.504615	0.296101	-1.7042	0.0883437	0.330888	C7orf50	7
ENSG00000264324	62.4269	1.25486	0.609212	2.05981	0.0394164	0.141276		2	ENSG00000110237	1433.76	-0.338554	0.247574	-1.36749	0.171472	0.630702	ARHGEF17	11	ENSG00000205683	689.9	0.284194	0.166761	1.70419	0.0883447	0.330888	DPF3	14
ENSG00000269896	84.3565	0.711633	0.345502	2.05971	0.0394266	0.141281		1	ENSG00000171150	1276.25	-0.218923	0.160135	-1.36712	0.171589	0.630997	SOCS5	2	ENSG00000130193	205.601	0.634474	0.372417	1.70367	0.0884436	0.331148	THEM6	8
ENSG00000064995	2078.1	-0.436117	0.211762	-2.05946	0.03945	0.141325	TAF11	6	ENSG00000142583	15.4976	0.691541	0.5059	1.36695	0.171641	0.631051	SLC2A5	1	ENSG00000183763	221.785	0.492855	0.289298	1.70362	0.0884521	0.331148	TRAIP	3
ENSG00000100225	2259.62	-0.354642	0.172206	-2.0594	0.0394557	0.141325	FBXO7	22	ENSG00000152763	156.462	-0.23484	0.171835	-1.36666	0.17173	0.631109	DNAI4	1	ENSG00000120738	1005.06	0.62076	0.364442	1.70332	0.0885086	0.331288	EGR1	5
ENSG00000161921	42.4387	1.06001	0.514788	2.05913	0.0394821	0.141389	CXCL16	17	ENSG00000254806	213.364	-0.383394	0.280533	-1.36666	0.171731	0.631109	SYS1-DBNDD2	20	ENSG00000116981	71.5745	0.311265	0.182851	1.70229	0.0887019	0.331939	NT5C1A	1
ENSG00000184007	6668.9	-0.461027	0.223933	-2.05878	0.0395158	0.141479	PTP4A2	1	ENSG00000075142	1923.99	0.312331	0.228678	1.36581	0.171998	0.63168	SRI	7	ENSG00000174243	3058.03	-0.134337	0.0789329	-1.70191	0.0887723	0.332118	DDX23	12
ENSG00000169957	2624.95	-0.309719	0.15045	-2.05862	0.0395305	0.141501	ZNF768	16	ENSG00000115145	1759.92	-0.16837	0.123296	-1.36558	0.172071	0.63168	STAM2	2	ENSG00000184988	42.2792	-0.649046	0.381382	-1.70183	0.0887879	0.332118	TMEM106A	17
ENSG00000121022	1932.84	-0.313183	0.15214	-2.05852	0.0395401	0.141505	COPS5	8	ENSG00000127564	291.103	0.675217	0.494455	1.36558	0.172071	0.63168	PKMYT1	16	ENSG00000143811	1010.42	-0.172981	0.101673	-1.70135	0.088878	0.332384	PYCR2	1
ENSG00000169599	906.852	-0.403814	0.196193	-2.05825	0.0395666	0.141569	NFU1	2	ENSG00000136267	183.554	0.502048	0.367576	1.36583	0.171992	0.63168	DGKB	7	ENSG00000130382	6202.8	-0.392624	0.230837	-1.70087	0.0889675	0.332432	MLLT1	19
ENSG00000104044	8.45551	2.27486	1.1055	2.05778	0.0396117	0.1417	OCA2	15	ENSG00000187240	1126.88	0.342247	0.250615	1.36563	0.172056	0.63168	DYNC2H1	11	ENSG00000137473	11.7179	-0.771702	0.453652	-1.70109	0.088927	0.332432	TTC29	4
ENSG00000019505	8516.14	0.455273	0.221318	2.0571	0.0396769	0.141903	SYT13	11	ENSG00000119125	11.414	0.57759	0.423095	1.36515	0.172205	0.631788	GDA	9	ENSG00000187688	17.8435	0.96872	0.569507	1.70098	0.0889465	0.332432	TRPV2	17
ENSG00000196242	401.412	0.470193	0.228659	2.05631	0.0397526	0.142143	OR2C3	1	ENSG00000163788	1814.51	-0.287527	0.210622	-1.36513	0.172212	0.631788	SNRK	3	ENSG00000253305	12239.7	-0.225751	0.132725	-1.70089	0.088963	0.332432	PCDHGB6	5
ENSG00000121211	88.9019	-1.64188	0.79867	-2.05577	0.039805	0.1423	MND1	4	ENSG00000164815	634.343	-0.169904	0.124453	-1.3652	0.172191	0.631788	ORC5	7	ENSG00000197747	73.569	0.592926	0.348639	1.70069	0.0890017	0.332489	S100A10	1
ENSG00000185737	1442.53	-0.508464	0.247352	-2.05563	0.0398183	0.142317	NRG3	10	ENSG00000065308	543.896	0.667445	0.489044	1.3648	0.172317	0.631868	TRAM2	6	ENSG00000034152	381.931	0.198855	0.116942	1.70046	0.0890442	0.332538	MAP2K3	17
ENSG00000166763	107.606	0.578876	0.281647	2.05533	0.0398474	0.14236	STRCP1	15	ENSG00000121774	12724	-0.128182	0.0939265	-1.36471	0.172344	0.631868	KHDRBS1	1	ENSG00000075415	10529.1	0.176942	0.104058	1.70041	0.0890533	0.332538	SLC25A3	12
ENSG00000174227	1521.61	0.342185	0.166485	2.05534	0.0398459	0.14236	PIGG	4	ENSG00000140367	2018.95	-0.116734	0.0855314	-1.3648	0.172315	0.631868	UBE2Q2	15	ENSG00000166501	1078.17	-0.358075	0.210631	-1.70002	0.0891279	0.332745	PRKCB	16
ENSG00000135127	2001.06	0.457208	0.222505	2.05482	0.0398965	0.142502	BICDL1	12	ENSG00000131471	29.8215	-0.434707	0.318638	-1.36427	0.172483	0.632118	AOC3	17	ENSG00000116815	68.8465	-0.567483	0.333831	-1.69991	0.089148	0.332746	CD58	1
ENSG00000144354	436.229	-0.625726	0.304542	-2.05465	0.0399128	0.142502	CDCA7	2	ENSG00000140323	2547.42	-0.386184	0.283073	-1.36426	0.172487	0.632118	DISP2	15	ENSG00000171469	1299.4	-0.183861	0.108166	-1.69981	0.0891672	0.332746	ZNF561	19
ENSG00000198626	256.995	-0.611658	0.297686	-2.05471	0.0399067	0.142502	RYR2	1	ENSG00000105568	15896.9	-0.147849	0.108426	-1.36359	0.172696	0.632476	PPP2R1A	19	ENSG00000254221	75.0128	-0.410694	0.241626	-1.69971	0.0891855	0.332746	PCDHGB1	5
ENSG00000135617	323.802	-0.464464	0.226078	-2.05444	0.0399327	0.142542	PRADC1	2	ENSG00000177873	157.743	0.335415	0.24596	1.3637	0.172662	0.632476	ZNF619	3	ENSG00000181029	842.496	-0.421074	0.247823	-1.6991	0.0893012	0.333106	TRAPPC5	19
ENSG00000119965	891.136	-0.418405	0.203673	-2.0543	0.0399463	0.14256	C10orf88	10	ENSG00000211454	77.974	0.318863	0.233805	1.3638	0.172631	0.632476	AKR7L	1	ENSG00000119655	879.412	-0.379136	0.223221	-1.69848	0.0894173	0.333396	NPC2	14
ENSG00000120265	4659.91	-0.347113	0.168991	-2.05403	0.0399729	0.142624	PCMT1	6	ENSG00000075568	2088.35	-0.174698	0.128257	-1.36209	0.17317	0.632602	TMEM131	2	ENSG00000137474	66.5363	0.636523	0.374757	1.69849	0.0894147	0.333396	MYO7A	11
ENSG00000198890	1379.04	-0.331651	0.161485	-2.05376	0.0399991	0.142687	PRMT6	1	ENSG00000099246	4237.49	-0.188661	0.138513	-1.36204	0.173184	0.632602	RAB18	10	ENSG00000137959	249.968	-0.8803	0.518415	-1.69806	0.0894963	0.333479	IFI44L	1
ENSG00000135108	5001.65	0.359133	0.174894	2.05343	0.040031	0.14277	FBXO21	12	ENSG00000104765	6264.67	-0.16561	0.121582	-1.36213	0.173157	0.632602	BNIP3L	8	ENSG00000172201	7146.8	-0.380933	0.224346	-1.69797	0.0895134	0.333479	ID4	6
ENSG00000141452	1204.46	-0.457217	0.222713	-2.05294	0.0400781	0.142908	RMC1	18	ENSG00000109576	1227.86	-0.282867	0.207525	-1.36305	0.172867	0.632602	AADAT	4	ENSG00000183160	23.089	-0.690217	0.406499	-1.69795	0.0895163	0.333479	TMEM119	12
ENSG00000164830	1643.33	-0.45073	0.219576	-2.05273	0.040099	0.142952	OXR1	8	ENSG00000130830	306.323	0.427492	0.313761	1.36248	0.173047	0.632602	MPP1	X	ENSG00000234965	12.5822	-0.930875	0.548156	-1.69819	0.0894712	0.333479	SHISA8	22
ENSG00000104047	677.906	0.430635	0.209811	2.05249	0.0401219	0.142983	DTWD1	15	ENSG00000142330	1573	-0.141482	0.103809	-1.36291	0.172912	0.632602	CAPN10	2	ENSG00000141642	380.697	-0.171676	0.10117	-1.69691	0.0897137	0.334014	ELAC1	18
ENSG00000142751	1459.48	-0.40073	0.195244	-2.05246	0.0401249	0.142983	GPN2	1	ENSG00000144935	805.005	0.258641	0.189708	1.36337	0.172767	0.632602	TRPC1	3	ENSG00000255669	9.88837	1.01492	0.598052	1.69704	0.0896883	0.334014		12
ENSG00000062282	115.782	0.814501	0.397067	2.05129	0.0402383	0.143325	DGAT2	11	ENSG00000163444	3457.65	-0.121138	0.0889439	-1.36196	0.173212	0.632602	TMEM183A	1	ENSG00000283782	122.518	-0.766331	0.451609	-1.69689	0.0897177	0.334014		5
ENSG00000136250	28.2014	-1.13852	0.555009	-2.05136	0.040232	0.143325	AOAH	7	ENSG00000167131	141.576	-0.506501	0.371667	-1.36278	0.172952	0.632602	CCDC103	17	ENSG00000084463	3187.56	0.145248	0.0856327	1.69617	0.0898534	0.334316	WBP11	12
ENSG00000140470	24.501	1.1972	0.583695	2.05106	0.0402608	0.143375	ADAMTS17	15	ENSG00000167733	1370.13	-0.290714	0.213403	-1.36228	0.17311	0.632602	HSD11B1L	19	ENSG00000159459	2129.7	-0.187037	0.110272	-1.69615	0.0898582	0.334316	UBR1	15
ENSG00000109794	269.827	0.665142	0.324314	2.05092	0.0402749	0.14338	FAM149A	4	ENSG00000183908	1959.91	-0.557391	0.40915	-1.36232	0.173098	0.632602	LRRC55	11	ENSG00000197312	1335.39	0.299016	0.17627	1.69635	0.0898188	0.334316	DDI2	1
ENSG00000177058	784.566	-0.351269	0.171278	-2.05087	0.0402796	0.14338	SLC38A9	5	ENSG00000185518	53.0512	-0.840331	0.616764	-1.36248	0.173045	0.632602	SV2B	15	ENSG00000259494	534.591	-0.235117	0.138626	-1.69605	0.0898757	0.334316	MRPL46	15
ENSG00000213619	777.814	-0.342178	0.166888	-2.05035	0.0403303	0.14353	NDUFS3	11	ENSG00000240654	7.56821	0.802952	0.589386	1.36235	0.173086	0.632602	C1QTNF9	13	ENSG00000123066	4469.5	-0.172412	0.101703	-1.69525	0.0900285	0.334741	MED13L	12
ENSG00000111554	551.134	0.644057	0.314143	2.0502	0.0403447	0.143551	MDM1	12	ENSG00000137731	15.9781	-0.614702	0.451408	-1.36174	0.173279	0.632678	FXYD2	11	ENSG00000133858	2859.84	-0.256768	0.151463	-1.69525	0.0900278	0.334741	ZFC3H1	12
ENSG00000215302	26.7721	1.89888	0.926294	2.04997	0.0403672	0.1436	WHAMMP4	15	ENSG00000176946	1148.55	-0.190302	0.139758	-1.36165	0.173307	0.632678	THAP4	2	ENSG00000067113	279.849	0.307103	0.181284	1.69404	0.0902573	0.335467	PLPP1	5
ENSG00000111639	1218.92	-0.319132	0.155701	-2.04964	0.0403994	0.143684	MRPL51	12	ENSG00000118816	28982.8	0.215209	0.158085	1.36135	0.173403	0.632895	CCNI	4	ENSG00000233436	28.6252	0.51577	0.304484	1.69391	0.0902816	0.335467	BTBD18	11
ENSG00000187486	166.7	0.769282	0.375386	2.04931	0.0404317	0.143768	KCNJ11	11	ENSG00000107816	2032.3	0.206439	0.151684	1.36098	0.173521	0.633001	LZTS2	10	ENSG00000286001	666.289	-0.150876	0.0890691	-1.69392	0.0902796	0.335467		5
ENSG00000094880	1511.83	-0.386763	0.188768	-2.04888	0.0404736	0.143886	CDC23	5	ENSG00000164048	808.647	-0.311196	0.228668	-1.3609	0.173544	0.633001	ZNF589	3	ENSG00000153896	439.445	-0.165598	0.0977886	-1.69343	0.0903739	0.335738	ZNF599	19
ENSG00000174371	152.942	-1.04042	0.507837	-2.04873	0.040489	0.14391	EXO1	1	ENSG00000248971	10.0263	0.791427	0.581532	1.36093	0.173534	0.633001	KRT8P46	4	ENSG00000105509	7.18672	-0.980829	0.579331	-1.69304	0.0904483	0.335942	HAS1	19
ENSG00000145244	57.919	0.771328	0.376545	2.04844	0.0405173	0.143935	CORIN	4	ENSG00000110107	3088.89	-0.191322	0.140657	-1.3602	0.173768	0.633276	PRPF19	11	ENSG00000137135	133.589	0.620139	0.36636	1.6927	0.0905119	0.336107	ARHGEF39	9
ENSG00000164086	905.7	-0.337738	0.164873	-2.04847	0.0405143	0.143935	DUSP7	3	ENSG00000116729	4232.91	0.819627	0.602498	1.36038	0.17371	0.633276	WLS	1	ENSG00000106052	3898.06	-0.117437	0.0694128	-1.69187	0.0906708	0.336414	TAX1BP1	7
ENSG00000244242	87.6037	1.07237	0.523517	2.04839	0.040522	0.143935	IFITM10	11	ENSG00000198346	246.474	0.292157	0.214766	1.36035	0.173719	0.633276	ZNF813	19	ENSG00000131446	1770.91	-0.184427	0.109008	-1.69186	0.090672	0.336414	MGAT1	5
ENSG00000100197	88.7592	1.10492	0.539689	2.04732	0.0406263	0.144265	CYP2D6	22	ENSG00000198914	11199	0.45947	0.337784	1.36025	0.173751	0.633276	POU3F3	2	ENSG00000132698	14.7121	-0.668428	0.395058	-1.69198	0.0906507	0.336414	RAB25	1
ENSG00000125851	2348.25	-0.518264	0.253149	-2.04726	0.0406322	0.144265	PCSK2	20	ENSG00000281406	794.557	-0.233896	0.171985	-1.35998	0.173837	0.633393	BLACAT1	1	ENSG00000146083	3966.61	0.2482	0.146681	1.6921	0.0906263	0.336414	RNF44	5
ENSG00000089048	917.838	-0.577247	0.281998	-2.04699	0.0406591	0.144268	ESF1	20	ENSG00000078081	10.5428	0.907503	0.667427	1.3597	0.173924	0.633575	LAMP3	3	ENSG00000259751	6.17666	1.05202	0.621996	1.69136	0.0907672	0.336695	TUBAP11	15
ENSG00000155287	886.09	-0.42616	0.208179	-2.04708	0.0406498	0.144268	SLC25A28	10	ENSG00000172375	971.573	-0.171968	0.126492	-1.35951	0.173985	0.633585	C2CD2L	11	ENSG00000107581	4857.21	-0.162044	0.095845	-1.69069	0.0908966	0.336967	EIF3A	10
ENSG00000172331	1274.01	-0.368157	0.179849	-2.04704	0.0406543	0.144268	BPGM	7	ENSG00000227536	10.6741	0.601027	0.442108	1.35946	0.174001	0.633585	SOCS5P4	X	ENSG00000116885	371.93	-0.186742	0.110461	-1.69058	0.0909179	0.336967	OSCP1	1
ENSG00000178538	80.4726	1.05887	0.517308	2.04689	0.0406689	0.144272	CA8	8	ENSG00000124198	1859.44	0.100827	0.0741957	1.35893	0.174169	0.634037	ARFGEF2	20	ENSG00000145832	84.7376	0.67986	0.402146	1.69058	0.0909169	0.336967	SLC25A48	5
ENSG00000164684	4270.01	0.378193	0.184803	2.04646	0.040711	0.14436	ZNF704	8	ENSG00000197594	71.1784	0.840782	0.618753	1.35883	0.174199	0.634037	ENPP1	6	ENSG00000174720	1257.69	-0.158264	0.0936056	-1.69076	0.0908832	0.336967	LARP7	4
ENSG00000270885	797.276	0.715466	0.349608	2.04648	0.0407089	0.14436	RASL10B	17	ENSG00000157107	691.562	-0.153501	0.112978	-1.35868	0.174249	0.634081	FCHO2	5	ENSG00000159450	18.2907	-0.758844	0.448923	-1.69037	0.0909579	0.337043	TCHH	1
ENSG00000222046	35.6193	1.05517	0.515699	2.04609	0.0407478	0.144459	DCDC2B	1	ENSG00000250017	33.5137	0.465216	0.342547	1.35811	0.174429	0.634602		5	ENSG00000060656	214.098	-0.401628	0.23762	-1.69021	0.0909875	0.337081	PTPRU	1
ENSG00000135040	2688.33	0.354282	0.173159	2.046	0.0407567	0.144459	NAA35	9	ENSG00000125741	725.177	0.131868	0.0971104	1.35792	0.174489	0.634684	OPA3	19	ENSG00000175874	184.362	0.422786	0.250153	1.69011	0.0910076	0.337083	CREG2	2
ENSG00000174243	3085.5	0.495644	0.242261	2.04591	0.0407652	0.144459	DDX23	12	ENSG00000198547	49.9025	0.38629	0.284515	1.35771	0.174554	0.634787	C20orf203	20	ENSG00000163754	559.768	0.702762	0.415865	1.68988	0.0910506	0.337171	GYG1	3
ENSG00000103429	1321.47	-0.356822	0.174464	-2.04525	0.0408299	0.14462	BFAR	16	ENSG00000126391	424.326	0.362191	0.266815	1.35746	0.174635	0.634811	FRMD8	11	ENSG00000124440	299.393	0.50976	0.301736	1.68942	0.0911385	0.337424	HIF3A	19
ENSG00000132716	3981.98	0.484616	0.236954	2.04519	0.0408365	0.14462	DCAF8	1	ENSG00000175265	3514.5	-0.320079	0.235783	-1.35752	0.174617	0.634811	GOLGA8A	15	ENSG00000143382	94.9139	0.44943	0.266072	1.68913	0.0911946	0.33756	ADAMTSL4	1
ENSG00000183665	489.335	0.412232	0.201557	2.04524	0.0408308	0.14462	TRMT12	8	ENSG00000162746	20.4345	-0.462875	0.341052	-1.3572	0.174719	0.634979	FCRLB	1	ENSG00000104369	192.387	0.467845	0.276994	1.68901	0.0912179	0.337574	JPH1	8
ENSG00000026025	17957.3	-0.737885	0.36082	-2.04502	0.0408528	0.144646	VIM	10	ENSG00000227232	447.693	-0.237718	0.175191	-1.35691	0.17481	0.635039	WASH7P	1	ENSG00000155008	963.813	-0.127001	0.0752034	-1.68877	0.0912644	0.337675	APOOL	X
ENSG00000046653	5652.48	0.312757	0.15295	2.04483	0.0408718	0.144653	GPM6B	X	ENSG00000254585	2032.33	-0.465082	0.342726	-1.35701	0.174778	0.635039	MAGEL2	15	ENSG00000075089	1133.37	-0.173848	0.102958	-1.68853	0.0913092	0.337766	ACTR6	12
ENSG00000254788	23.6155	1.36661	0.668328	2.04482	0.0408721	0.144653	CKLF-CMTM1	16	ENSG00000151006	521.237	-0.257761	0.190038	-1.35637	0.174982	0.635495	PRSS53	16	ENSG00000235162	801.228	-0.429704	0.254498	-1.68843	0.0913281	0.337766	C12orf75	12
ENSG00000151498	1333.06	0.453095	0.221602	2.04463	0.0408914	0.144676	ACAD8	11	ENSG00000186141	1243.41	0.110977	0.0818248	1.35628	0.17501	0.635495	POLR3C	1	ENSG00000109436	3216.76	0.176886	0.104813	1.68763	0.0914831	0.338268	TBC1D9	4
ENSG00000165282	534.164	0.344115	0.168306	2.04458	0.0408959	0.144676	PIGO	9	ENSG00000137411	31.8524	-0.622765	0.459275	-1.35597	0.175108	0.635716	VARS2	6	ENSG00000274712	31.2909	-0.748339	0.443483	-1.68741	0.0915238	0.338346		17
ENSG00000145423	415.007	-1.84333	0.902088	-2.0434	0.0410125	0.14501	SFRP2	4	ENSG00000140798	10.8182	-0.798038	0.588743	-1.35549	0.17526	0.635998	ABCC12	16	ENSG00000141858	1457.82	-0.319358	0.189293	-1.68711	0.0915813	0.338446	SAMD1	19
ENSG00000150459	2520.58	-0.488353	0.238995	-2.04336	0.0410165	0.14501	SAP18	13	ENSG00000164125	78.5673	1.00416	0.740771	1.35556	0.175241	0.635998	GASK1B	4	ENSG00000172789	8.6245	1.5106	0.895401	1.68707	0.0915897	0.338446	HOXC5	12
ENSG00000176723	146.968	0.676526	0.33106	2.04351	0.0410016	0.14501	ZNF843	16	ENSG00000255112	3009.78	-0.198328	0.146339	-1.35526	0.175334	0.636131	CHMP1B	18	ENSG00000179046	8.16866	0.851503	0.504876	1.68656	0.0916881	0.338737	TRIML2	4
ENSG00000171612	842.281	-0.525669	0.257277	-2.0432	0.0410325	0.145036	SLC25A33	1	ENSG00000136682	1225.67	-0.147231	0.108674	-1.35479	0.175483	0.636537	ZNG1B	2	ENSG00000239881	14.1252	-0.746979	0.443095	-1.68582	0.09183	0.339189	RPS27P25	12
ENSG00000163946	3110.88	-0.522816	0.255897	-2.04307	0.0410451	0.145049	TASOR	3	ENSG00000185697	140.675	0.682925	0.504227	1.3544	0.175609	0.636859	MYBL1	8	ENSG00000186704	14.2863	0.781039	0.463374	1.68555	0.0918827	0.33925	DTX2P1	7
ENSG00000075188	244.523	-0.677568	0.331667	-2.04291	0.0410609	0.145074	NUP37	12	ENSG00000140623	31.9469	-0.485771	0.358706	-1.35423	0.175662	0.636916	SEPTIN12	16	ENSG00000230987	13.9011	-0.669129	0.396984	-1.68553	0.0918856	0.33925		1
ENSG00000203950	1812.23	-0.37869	0.185394	-2.04262	0.04109	0.145146	RTL8A	X	ENSG00000062582	843.011	-0.214536	0.158473	-1.35377	0.17581	0.637102	MRPS24	7	ENSG00000166523	32.9574	0.585764	0.347546	1.68543	0.0919054	0.339251	CLEC4E	12
ENSG00000066379	45.3322	-1.33989	0.656389	-2.04131	0.0412203	0.145545	POLR1H	6	ENSG00000063169	1287.02	0.19002	0.140352	1.35388	0.175774	0.637102	BICRA	19	ENSG00000239900	1672.78	0.172969	0.102723	1.68383	0.092214	0.340318	ADSL	22
ENSG00000197857	1371.65	-0.310388	0.152053	-2.04131	0.0412201	0.145545	ZNF44	19	ENSG00000088992	15.7752	-0.859148	0.634657	-1.35372	0.175826	0.637102	TESC	12	ENSG00000143933	22004.3	0.227244	0.134979	1.68354	0.0922699	0.340452	CALM2	2
ENSG00000052749	859.875	0.335309	0.164289	2.04098	0.0412531	0.145568	RRP12	10	ENSG00000008056	1880.19	-0.412331	0.304672	-1.35336	0.175941	0.637166	SYN1	X	ENSG00000108771	9.26486	1.02069	0.606365	1.68329	0.0923187	0.34056	DHX58	17
ENSG00000135747	67.7509	-0.721848	0.35367	-2.04102	0.0412487	0.145568	ZNF670-ZNF695	1	ENSG00000157470	113.292	0.491721	0.363346	1.35331	0.175955	0.637166	FAM81A	15	ENSG00000089060	69.3298	0.593487	0.352658	1.6829	0.0923952	0.34077	SLC8B1	12
ENSG00000214455	221.928	-0.479921	0.235124	-2.04114	0.041237	0.145568	RCN1P2	13	ENSG00000235098	40.047	0.515901	0.381201	1.35336	0.175941	0.637166	ANKRD65	1	ENSG00000095380	343.737	0.28808	0.171251	1.68221	0.0925281	0.341115	NANS	9
ENSG00000168259	3648.88	-0.294306	0.144231	-2.04051	0.0412995	0.145701	DNAJC7	17	ENSG00000160957	848.369	0.43249	0.31964	1.35305	0.176038	0.637299	RECQL4	8	ENSG00000117461	12508.4	0.166872	0.0991926	1.68231	0.0925092	0.341115	PIK3R3	1
ENSG00000186866	1090.2	0.545998	0.267672	2.0398	0.04137	0.145918	POFUT2	21	ENSG00000171311	560.246	0.242454	0.179202	1.35297	0.176067	0.637299	EXOSC1	10	ENSG00000196569	216.085	-0.524668	0.311923	-1.68204	0.092561	0.341164	LAMA2	6
ENSG00000072952	113.891	1.06515	0.522564	2.03831	0.0415186	0.146411	IRAG1	11	ENSG00000127452	631.401	0.154675	0.114344	1.35272	0.176145	0.637446	FBXL12	19	ENSG00000196235	5863.18	-0.29364	0.174592	-1.68186	0.0925953	0.341218	SUPT5H	19
ENSG00000154188	67.8853	1.41853	0.696032	2.03802	0.0415477	0.146483	ANGPT1	8	ENSG00000224402	76.0381	0.360824	0.266803	1.3524	0.176248	0.637686	OR6D1P	10	ENSG00000136872	42.3898	-0.483303	0.287399	-1.68164	0.0926379	0.341303	ALDOB	9
ENSG00000134313	34018.9	0.382289	0.187653	2.03721	0.0416291	0.146739	KIDINS220	2	ENSG00000170653	1035.08	0.178371	0.131928	1.35203	0.176366	0.637841	ATF7	12	ENSG00000267127	48.8483	-0.644766	0.38345	-1.68149	0.0926683	0.341342		18
ENSG00000164120	97.3176	0.693296	0.340371	2.03689	0.0416615	0.146822	HPGD	4	ENSG00000184307	44.2284	-1.07506	0.795085	-1.35213	0.176334	0.637841	ZDHHC23	3	ENSG00000187607	3489.94	-0.150345	0.0894299	-1.68115	0.0927344	0.341513	ZNF286A	17
ENSG00000198700	7508.69	0.459651	0.225751	2.03609	0.0417409	0.147071	IPO9	1	ENSG00000136715	1911.8	-0.157864	0.116774	-1.35188	0.176415	0.637882	SAP130	2	ENSG00000146426	800.9	0.223162	0.132782	1.68066	0.0928284	0.341741	TIAM2	6
ENSG00000225264	73.6999	0.792608	0.389297	2.036	0.0417505	0.147073	ZNRF2P2	7	ENSG00000103199	636.05	-0.172975	0.127964	-1.35175	0.176456	0.637896	ZNF500	16	ENSG00000160345	105.437	0.306212	0.182201	1.68063	0.0928356	0.341741	PIERCE1	9
ENSG00000080371	2920.15	-0.325932	0.160103	-2.03577	0.0417734	0.147076	RAB21	12	ENSG00000102743	853.741	0.214824	0.158966	1.35138	0.176573	0.637913	SLC25A15	13	ENSG00000048052	1095.22	-0.236227	0.140588	-1.68028	0.0929024	0.34177	HDAC9	7
ENSG00000120675	150.107	-0.793352	0.389731	-2.03564	0.0417865	0.147076	DNAJC15	13	ENSG00000159363	4823.97	-0.274929	0.203426	-1.3515	0.176537	0.637913	ATP13A2	1	ENSG00000137331	32.3727	4.99402	2.97197	1.68037	0.0928847	0.34177	IER3	6
ENSG00000138286	1156.48	-0.396327	0.194686	-2.03572	0.0417782	0.147076	FAM149B1	10	ENSG00000227372	1915.5	-0.160375	0.118667	-1.35147	0.176544	0.637913	GFOD3P	1	ENSG00000203877	72.6165	-0.576758	0.34324	-1.68034	0.0928917	0.34177	RIPPLY2	6
ENSG00000205927	68.4691	1.19416	0.586589	2.03576	0.0417743	0.147076	OLIG2	21	ENSG00000106546	203.941	0.527951	0.390867	1.35072	0.176785	0.637974	AHR	7	ENSG00000163728	2240.44	-0.246281	0.146593	-1.68004	0.0929503	0.341874	TTC14	3
ENSG00000167766	1747.83	0.441062	0.216694	2.03542	0.0418091	0.147124	ZNF83	19	ENSG00000122873	865.9	-0.244671	0.181171	-1.35049	0.176858	0.637974	CISD1	10	ENSG00000144218	3400.64	-0.272593	0.162274	-1.67983	0.0929907	0.34195	AFF3	2
ENSG00000107282	3829.55	0.545177	0.267892	2.03506	0.0418446	0.147218	APBA1	9	ENSG00000139746	3732.96	-0.102771	0.0760718	-1.35097	0.176703	0.637974	RBM26	13	ENSG00000121410	350.102	0.38368	0.228505	1.67909	0.0931349	0.342213	A1BG	19
ENSG00000107957	1973.3	0.352043	0.173005	2.03487	0.0418636	0.147231	SH3PXD2A	10	ENSG00000165633	98.4025	-0.5808	0.430096	-1.3504	0.176889	0.637974	VSTM4	10	ENSG00000173548	407.793	0.415571	0.247503	1.67906	0.093141	0.342213	SNX33	15
ENSG00000122359	120.217	-0.789775	0.388162	-2.03466	0.0418856	0.147231	ANXA11	10	ENSG00000166342	976.437	-0.471689	0.349276	-1.35048	0.176863	0.637974	NETO1	18	ENSG00000183718	1470.33	-0.127107	0.0756994	-1.67911	0.0931311	0.342213	TRIM52	5
ENSG00000144031	46.6536	1.14671	0.563611	2.03459	0.0418926	0.147231	ANKRD53	2	ENSG00000175213	372.572	-0.192976	0.142828	-1.35111	0.176662	0.637974	ZNF408	11	ENSG00000196972	264.208	0.682187	0.406292	1.67906	0.093141	0.342213	SMIM10L2B	X
ENSG00000169895	1568.67	-0.383719	0.188589	-2.03468	0.0418829	0.147231	SYAP1	X	ENSG00000184867	2620.92	-0.227658	0.168508	-1.35102	0.176689	0.637974	ARMCX2	X	ENSG00000117859	2495.97	0.116234	0.0692324	1.67889	0.0931732	0.342259	OSBPL9	1
ENSG00000213385	22.9056	-1.17497	0.577446	-2.03477	0.0418739	0.147231	RPL7AP39	7	ENSG00000276966	16.0552	-1.28552	0.951659	-1.35082	0.176754	0.637974	H4C5	6	ENSG00000124535	1887.51	-0.252141	0.150234	-1.67832	0.0932846	0.342596	WRNIP1	6
ENSG00000112763	1500.89	0.41667	0.204815	2.03438	0.0419137	0.147274	BTN2A1	6	ENSG00000178537	200.316	0.370464	0.274364	1.35027	0.176931	0.63799	SLC25A20	3	ENSG00000179094	1051.86	0.231471	0.137945	1.67799	0.0933494	0.342761	PER1	17
ENSG00000121413	4107.46	0.396505	0.194933	2.03406	0.0419455	0.147292	ZSCAN18	19	ENSG00000115525	1795.14	-0.286671	0.212352	-1.34998	0.177023	0.638188	ST3GAL5	2	ENSG00000130158	356.771	0.555739	0.331248	1.67771	0.0934029	0.342827	DOCK6	19
ENSG00000124541	1276.3	-0.387898	0.190698	-2.03409	0.0419425	0.147292	RRP36	6	ENSG00000034239	66.1812	0.425668	0.315461	1.34935	0.177224	0.638642	CLXN	8	ENSG00000167695	500.954	-0.187094	0.111519	-1.67769	0.0934068	0.342827	TLCD3A	17
ENSG00000185483	124.738	0.610913	0.300327	2.03416	0.0419354	0.147292	ROR1	1	ENSG00000179431	2403.7	0.221907	0.164442	1.34945	0.177192	0.638642	FJX1	11	ENSG00000152402	1992.31	-0.45109	0.268907	-1.6775	0.0934456	0.342897	GUCY1A2	11
ENSG00000033100	1397.79	0.332349	0.163483	2.03293	0.0420596	0.147662	CHPF2	7	ENSG00000184160	30.2166	0.756521	0.560784	1.34904	0.177324	0.638867	ADRA2C	4	ENSG00000271524	23.012	-0.818645	0.488067	-1.67732	0.0934794	0.342949	BNIP3P17	19
ENSG00000117419	2099.38	-0.397337	0.195507	-2.03234	0.0421194	0.147809	ERI3	1	ENSG00000066651	488.944	0.234197	0.173627	1.34885	0.177385	0.638954	TRMT11	6	ENSG00000244270	17.7405	-0.499975	0.298099	-1.67721	0.0935007	0.342954	RPL32P29	14
ENSG00000157399	32.1595	1.14844	0.565071	2.03239	0.0421141	0.147809	ARSL	X	ENSG00000130270	42.2028	-0.457114	0.339079	-1.34811	0.177625	0.639681	ATP8B3	19	ENSG00000135655	2383.74	0.205999	0.122834	1.67706	0.0935316	0.342995	USP15	12
ENSG00000100678	417.453	0.613802	0.302106	2.03174	0.0421797	0.147973	SLC8A3	14	ENSG00000065970	1165.39	-0.213875	0.158684	-1.3478	0.177722	0.639763	FOXJ2	12	ENSG00000007350	16.7677	1.4439	0.861043	1.67693	0.093557	0.343016	TKTL1	X
ENSG00000165629	3982.97	-0.378244	0.186171	-2.0317	0.0421838	0.147973	ATP5F1C	10	ENSG00000239998	5.68124	0.925812	0.686875	1.34786	0.177703	0.639763	LILRA2	19	ENSG00000171853	2013.42	0.117056	0.0698083	1.67682	0.0935777	0.34302	TRAPPC12	2
ENSG00000100206	19.58	-1.77888	0.875865	-2.03099	0.0422557	0.148193	DMC1	22	ENSG00000166261	733.971	-0.277184	0.205752	-1.34717	0.177924	0.640354	ZNF202	11	ENSG00000153107	1575.91	0.301632	0.179937	1.67632	0.0936755	0.343204	ANAPC1	2
ENSG00000125447	1797.99	0.441818	0.217595	2.03047	0.0423092	0.14835	GGA3	17	ENSG00000007866	274.112	0.962983	0.714991	1.34685	0.17803	0.640435	TEAD3	6	ENSG00000157349	1265.89	0.170386	0.101646	1.67626	0.0936872	0.343204	DDX19B	16
ENSG00000166377	856.037	-0.484926	0.238843	-2.03031	0.0423249	0.148374	ATP9B	18	ENSG00000100116	450.245	0.261347	0.194045	1.34683	0.178034	0.640435	GCAT	22	ENSG00000174738	851.476	-0.264757	0.157943	-1.67629	0.0936823	0.343204	NR1D2	3
ENSG00000036257	4791.13	-0.372927	0.183695	-2.03014	0.0423426	0.148404	CUL3	2	ENSG00000126246	39.2756	0.421912	0.31328	1.34675	0.178059	0.640435	IGFLR1	19	ENSG00000168394	21.7555	-0.651054	0.388598	-1.67539	0.0938572	0.343754	TAP1	6
ENSG00000125954	18.5013	1.76706	0.870548	2.02982	0.0423746	0.148462	CHURC1-FNTB	14	ENSG00000021300	100.822	-0.627046	0.465844	-1.34604	0.178288	0.640454	PLEKHB1	11	ENSG00000069849	2460.07	0.172331	0.102893	1.67486	0.0939623	0.343994	ATP1B3	3
ENSG00000183688	313.555	-0.756969	0.372928	-2.0298	0.042377	0.148462	RFLNB	17	ENSG00000081026	1575.67	-0.227763	0.169186	-1.34623	0.178229	0.640454	MAGI3	1	ENSG00000101444	2440.17	0.187592	0.111999	1.67494	0.0939463	0.343994	AHCY	20
ENSG00000150977	45.7125	1.01817	0.501636	2.02971	0.0423864	0.148464	RILPL2	12	ENSG00000100030	5477.67	-0.15492	0.115143	-1.34546	0.178477	0.640454	MAPK1	22	ENSG00000005194	2012.34	0.185245	0.110707	1.67329	0.094271	0.345051	CIAPIN1	16
ENSG00000059378	25.3965	1.38244	0.681336	2.02901	0.0424571	0.148649	PARP12	7	ENSG00000100997	1414.98	-0.140387	0.104289	-1.34614	0.178258	0.640454	ABHD12	20	ENSG00000008256	1410.73	0.182227	0.108939	1.67275	0.0943761	0.345291	CYTH3	7
ENSG00000169718	1547.31	-0.372472	0.183572	-2.02902	0.0424559	0.148649	DUS1L	17	ENSG00000155307	12.3148	1.02456	0.761477	1.34549	0.178466	0.640454	SAMSN1	21	ENSG00000113552	1310.43	-0.197017	0.117778	-1.67279	0.0943688	0.345291	GNPDA1	5
ENSG00000090447	483.523	-0.433834	0.213865	-2.02854	0.0425055	0.14874	TFAP4	16	ENSG00000163072	7.12209	1.24431	0.924219	1.34634	0.178194	0.640454	NOSTRIN	2	ENSG00000129226	131.901	-0.426087	0.254811	-1.67217	0.0944905	0.345636	CD68	17
ENSG00000144893	395.209	0.643128	0.317047	2.02849	0.0425099	0.14874	MED12L	3	ENSG00000182771	507.471	-0.581998	0.43238	-1.34603	0.178291	0.640454	GRID1	10	ENSG00000143294	2723.71	-0.217089	0.129866	-1.67164	0.094595	0.345946	PRCC	1
ENSG00000170579	651.131	0.733954	0.361815	2.02853	0.0425059	0.14874	DLGAP1	18	ENSG00000223501	457.035	-0.403153	0.299611	-1.34559	0.178435	0.640454	VPS52	6	ENSG00000129646	753.927	-0.251312	0.15035	-1.67151	0.0946206	0.345966	QRICH2	17
ENSG00000074696	7710.32	-0.34559	0.170403	-2.02807	0.0425532	0.14886	HACD3	15	ENSG00000261776	17.3877	0.467036	0.347064	1.34568	0.178407	0.640454		16	ENSG00000164181	33.9428	-0.665266	0.398081	-1.67118	0.0946858	0.346132	ELOVL7	5
ENSG00000152061	2422.55	0.441969	0.217974	2.02762	0.0425988	0.148957	RABGAP1L	1	ENSG00000284842	75.7982	-0.525932	0.390722	-1.34605	0.178286	0.640454	FAM91A2P	1	ENSG00000166135	2928.25	0.242359	0.145083	1.67049	0.0948221	0.346557	HIF1AN	10
ENSG00000171606	1446.75	-0.315	0.155351	-2.02766	0.0425945	0.148957	ZNF274	19	ENSG00000285932	51.4412	0.300407	0.223273	1.34547	0.178473	0.640454		10	ENSG00000285827	44.994	0.836279	0.50069	1.67025	0.0948692	0.346657		11
ENSG00000069020	1163.95	0.636438	0.313983	2.02698	0.0426644	0.1491	MAST4	5	ENSG00000110497	2401.39	-0.266826	0.198457	-1.3445	0.178786	0.641291	AMBRA1	11	ENSG00000117143	1059.57	-0.389982	0.233528	-1.66996	0.0949276	0.346724	UAP1	1
ENSG00000101464	1133	-0.3635	0.179331	-2.02698	0.0426647	0.1491	PIGU	20	ENSG00000169193	446.55	0.189899	0.141238	1.34453	0.178777	0.641291	CCDC126	7	ENSG00000164440	13.3275	0.981385	0.587663	1.66998	0.0949236	0.346724	TXLNB	6
ENSG00000144724	4189.81	0.753137	0.37156	2.02696	0.0426667	0.1491	PTPRG	3	ENSG00000006025	421.617	-0.243219	0.180936	-1.34423	0.178875	0.641291	OSBPL7	17	ENSG00000105968	8995.78	-0.132798	0.0795328	-1.66972	0.0949742	0.346821	H2AZ2	7
ENSG00000065615	1284.8	-0.369811	0.182479	-2.02659	0.0427045	0.149201	CYB5R4	6	ENSG00000068120	876.137	-0.175507	0.130553	-1.34434	0.178838	0.641291	COASY	17	ENSG00000139687	2163.94	-0.271047	0.162343	-1.6696	0.0949994	0.346841	RB1	13
ENSG00000163964	1169.16	-0.429829	0.212141	-2.02615	0.0427496	0.149327	PIGX	3	ENSG00000118961	1247.2	-0.27437	0.204122	-1.34415	0.178901	0.641291	LDAH	2	ENSG00000211456	2292.61	-0.11069	0.066337	-1.6686	0.0951974	0.34749	SACM1L	3
ENSG00000164649	289.822	-0.680586	0.335971	-2.02573	0.0427925	0.14944	CDCA7L	7	ENSG00000175482	161.085	0.473424	0.35224	1.34404	0.178936	0.641291	POLD4	11	ENSG00000088726	12.9365	0.608541	0.364837	1.66798	0.0953193	0.347745	TMEM40	3
ENSG00000196793	188.566	0.510046	0.251793	2.02566	0.0427997	0.14944	ZNF239	10	ENSG00000144481	21.6551	0.62435	0.46471	1.34353	0.179101	0.641748	TRPM8	2	ENSG00000148655	13.9244	0.968151	0.580382	1.66813	0.0952901	0.347745	LRMDA	10
ENSG00000135750	36.3147	1.34008	0.661623	2.02545	0.0428213	0.149452	KCNK1	1	ENSG00000166793	386.831	-0.338696	0.252184	-1.34305	0.179255	0.642165	YPEL4	11	ENSG00000171159	1328.14	-0.352988	0.211631	-1.66794	0.0953271	0.347745	BBLN	9
ENSG00000255085	9.91555	1.69258	0.835637	2.0255	0.0428164	0.149452		8	ENSG00000268533	27.5432	0.543466	0.40471	1.34285	0.17932	0.642261		19	ENSG00000072571	434.392	0.524852	0.314708	1.66774	0.0953665	0.347794	HMMR	5
ENSG00000143469	2090.34	0.476294	0.235235	2.02476	0.0428918	0.149667	SYT14	1	ENSG00000110172	720.324	-0.216097	0.160991	-1.34229	0.179502	0.642645	CHORDC1	11	ENSG00000113712	9132.72	0.0815363	0.0488922	1.66767	0.0953807	0.347794	CSNK1A1	5
ENSG00000168496	1094.58	-0.372267	0.18395	-2.02374	0.0429974	0.150004	FEN1	11	ENSG00000125875	1726.18	-0.122394	0.0911805	-1.34232	0.179492	0.642645	TBC1D20	20	ENSG00000011590	19.3982	-0.768455	0.460919	-1.66722	0.09547	0.347828	ZBTB32	19
ENSG00000090857	3433.8	0.434438	0.214731	2.02317	0.0430552	0.150142	PDPR	16	ENSG00000156469	539.062	-0.162875	0.121362	-1.34207	0.179575	0.642703	MTERF3	8	ENSG00000078246	735.442	0.249797	0.149823	1.66728	0.0954585	0.347828	TULP3	12
ENSG00000157890	383.322	-0.888706	0.43926	-2.02319	0.0430537	0.150142	MEGF11	15	ENSG00000165805	50.6504	0.417505	0.311105	1.34201	0.179594	0.642703	C12orf50	12	ENSG00000103591	2199.71	0.14564	0.0873456	1.6674	0.0954357	0.347828	AAGAB	15
ENSG00000137193	809.782	-0.408604	0.201997	-2.02282	0.0430921	0.150208	PIM1	6	ENSG00000177096	9.35726	-0.937796	0.699032	-1.34156	0.179738	0.643084	PHETA2	22	ENSG00000178295	662.236	0.548267	0.328827	1.66734	0.0954464	0.347828	GEN1	2
ENSG00000145907	3831.55	-0.329261	0.16277	-2.02286	0.0430874	0.150208	G3BP1	5	ENSG00000117411	3373.5	-0.187988	0.140154	-1.34129	0.179825	0.643261	B4GALT2	1	ENSG00000236474	9.55256	0.818477	0.490989	1.667	0.0955149	0.347919	GCNT1P1	20
ENSG00000168477	107.325	0.993172	0.49101	2.02271	0.0431028	0.150214	TNXB	6	ENSG00000133818	1171.46	0.380117	0.283455	1.34101	0.179917	0.643319	RRAS2	11	ENSG00000111266	1311.21	-0.392196	0.235308	-1.66674	0.0955663	0.348033	DUSP16	12
ENSG00000072042	4523.78	-0.395807	0.195729	-2.02221	0.0431542	0.150267	RDH11	14	ENSG00000167695	595.095	0.236413	0.176292	1.34103	0.17991	0.643319	TLCD3A	17	ENSG00000250067	950.103	-0.375434	0.225424	-1.66546	0.0958213	0.348888	YJEFN3	19
ENSG00000125868	7261.56	-0.527067	0.260618	-2.02237	0.0431377	0.150267	DSTN	20	ENSG00000075073	25.9172	0.412723	0.307896	1.34046	0.180095	0.643538	TACR2	10	ENSG00000204352	8.62006	0.802843	0.482199	1.66496	0.0959205	0.349177	FAM120A2P	9
ENSG00000125966	4927.16	0.413162	0.204307	2.02226	0.0431492	0.150267	MMP24	20	ENSG00000102172	3840.31	0.291986	0.217842	1.34036	0.180129	0.643538	SMS	X	ENSG00000138835	662.924	0.259549	0.155914	1.66469	0.0959744	0.3493	RGS3	9
ENSG00000198642	6628.44	-0.37378	0.184822	-2.02238	0.0431368	0.150267	KLHL9	9	ENSG00000111271	678.775	0.246979	0.184239	1.34053	0.180072	0.643538	ACAD10	12	ENSG00000087995	1588.86	0.106627	0.0640579	1.66454	0.0960038	0.349333	METTL2A	17
ENSG00000138777	657.387	-0.449167	0.222153	-2.02189	0.0431879	0.150353	PPA2	4	ENSG00000166435	343.776	-0.301736	0.225092	-1.3405	0.180083	0.643538	XRRA1	11	ENSG00000051523	72.2083	0.629408	0.378166	1.66437	0.0960387	0.349387	CYBA	16
ENSG00000120733	4150.2	0.588582	0.291133	2.02169	0.0432081	0.15036	KDM3B	5	ENSG00000291316	54.3413	-0.799709	0.596757	-1.34009	0.180216	0.643714	TMEM276-ZFTRAF1	8	ENSG00000187186	246.433	-0.35487	0.21323	-1.66426	0.0960599	0.349391		9
ENSG00000224940	630.712	0.482402	0.238612	2.02171	0.0432067	0.15036	PRRT4	7	ENSG00000277290	13.4388	0.59473	0.443884	1.33983	0.1803	0.64388		11	ENSG00000204394	972.229	0.364703	0.219166	1.66405	0.0961024	0.349442	VARS1	6
ENSG00000139263	163.96	1.13454	0.561268	2.02139	0.0432392	0.150437	LRIG3	12	ENSG00000160285	10881.8	0.423743	0.316307	1.33966	0.180357	0.643947	LSS	21	ENSG00000234003	11.085	0.731611	0.439672	1.66399	0.096114	0.349442	MTATP6P27	19
ENSG00000138778	410.687	-0.850033	0.420571	-2.02114	0.0432654	0.150465	CENPE	4	ENSG00000178927	1980.98	0.298819	0.223107	1.33935	0.180456	0.644166	CYBC1	17	ENSG00000164305	1990.91	-0.170414	0.102434	-1.66364	0.0961839	0.349622	CASP3	4
ENSG00000213780	580.77	0.783992	0.387892	2.02116	0.0432632	0.150465	GTF2H4	6	ENSG00000112234	495.152	0.183942	0.137367	1.33906	0.180552	0.644375	FBXL4	6	ENSG00000124549	24.3384	0.61844	0.371788	1.66342	0.096228	0.34971	BTN2A3P	6
ENSG00000133114	1659.71	-0.359753	0.178017	-2.02089	0.0432911	0.150523	GPALPP1	13	ENSG00000105136	953.394	0.178221	0.133138	1.33861	0.180698	0.64451	ZNF419	19	ENSG00000090621	4194.09	-0.154182	0.092718	-1.66291	0.0963299	0.349884	PABPC4	1
ENSG00000064703	1553.3	-0.284784	0.140933	-2.0207	0.0433106	0.150528	DDX20	1	ENSG00000130522	6658.81	0.292298	0.218381	1.33848	0.180741	0.64451	JUND	19	ENSG00000108039	1943.4	0.138728	0.0834263	1.66288	0.0963364	0.349884	XPNPEP1	10
ENSG00000280571	196.616	0.503455	0.249141	2.02077	0.0433041	0.150528		3	ENSG00000135373	14.7797	-1.55011	1.15806	-1.33854	0.180721	0.64451	EHF	11	ENSG00000274211	3501.28	-0.149953	0.0901763	-1.66289	0.0963348	0.349884	SOCS7	17
ENSG00000163762	22.8029	1.67505	0.829342	2.01974	0.0434107	0.150844	TM4SF18	3	ENSG00000188636	4387.5	-0.295135	0.220454	-1.33876	0.180649	0.64451	RTL6	22	ENSG00000291306	355.72	-0.682272	0.41043	-1.66234	0.0964456	0.350207	LNX2BP	X
ENSG00000257921	50.3758	1.31963	0.653477	2.01939	0.0434463	0.150936		12	ENSG00000169641	891.111	0.415539	0.310486	1.33835	0.180783	0.644524	LUZP1	1	ENSG00000221843	482.548	-0.320484	0.192818	-1.6621	0.0964922	0.350303	SPATA31H1	2
ENSG00000106366	87.6974	1.58104	0.783155	2.0188	0.0435077	0.151118	SERPINE1	7	ENSG00000130940	567.401	0.872304	0.651902	1.33809	0.180867	0.644671	CASZ1	1	ENSG00000114654	162.127	-0.973255	0.58575	-1.66155	0.0966022	0.350629	EFCC1	3
ENSG00000070501	1977.41	-0.402489	0.199401	-2.01849	0.0435399	0.151135	POLB	8	ENSG00000182768	11215.7	-0.210652	0.157439	-1.33799	0.180899	0.644671	NGRN	15	ENSG00000161040	100.445	0.512131	0.308296	1.66117	0.0966797	0.350838	FBXL13	7
ENSG00000140992	5224.09	0.40982	0.20303	2.01852	0.0435368	0.151135	PDPK1	16	ENSG00000186575	1710.92	0.23666	0.176894	1.33786	0.180941	0.644685	NF2	22	ENSG00000116586	714.457	-0.292271	0.175964	-1.66097	0.0967187	0.350906	LAMTOR2	1
ENSG00000167315	661.112	-0.551137	0.273038	-2.01854	0.0435352	0.151135	ACAA2	18	ENSG00000174684	2383.44	-0.181834	0.135933	-1.33768	0.181002	0.644769	B4GAT1	11	ENSG00000174796	614.86	0.243336	0.146517	1.6608	0.0967532	0.350958	THAP6	4
ENSG00000061794	1519.16	-0.498784	0.247251	-2.01732	0.043662	0.151528	MRPS35	12	ENSG00000079805	2807.2	0.111085	0.0831606	1.33579	0.181619	0.64479	DNM2	19	ENSG00000109390	672.618	-0.290064	0.174668	-1.66066	0.0967823	0.35099	NDUFC1	4
ENSG00000008294	11343.2	0.43031	0.21337	2.01673	0.0437237	0.15171	SPAG9	17	ENSG00000100490	541.906	0.300733	0.22512	1.33588	0.181589	0.64479	CDKL1	14	ENSG00000197969	1547.03	0.425073	0.256002	1.66043	0.0968284	0.351011	VPS13A	9
ENSG00000135211	386.775	-0.470086	0.23314	-2.01633	0.0437656	0.15176	TMEM60	7	ENSG00000102265	274.271	0.939436	0.702786	1.33673	0.18131	0.64479	TIMP1	X	ENSG00000198626	179.831	-0.626913	0.377553	-1.66046	0.0968218	0.351011	RYR2	1
ENSG00000136451	4970.15	-0.313954	0.155698	-2.01643	0.043755	0.15176	VEZF1	17	ENSG00000107290	3340.36	0.107439	0.0803828	1.33659	0.181357	0.64479	SETX	9	ENSG00000100124	1277.74	-0.28297	0.17044	-1.66024	0.0968672	0.351078	ANKRD54	22
ENSG00000289517	67.9278	1.33818	0.663664	2.01635	0.0437631	0.15176		22	ENSG00000113555	181.554	-0.451843	0.338289	-1.33567	0.181657	0.64479	PCDH12	5	ENSG00000099974	8.04446	-2.36011	1.42178	-1.65997	0.0969199	0.351196	DDTL	22
ENSG00000097096	92.4309	-0.861419	0.427296	-2.01598	0.0438025	0.151857	SYDE2	1	ENSG00000118960	412.424	0.271515	0.203067	1.33707	0.181199	0.64479	HS1BP3	2	ENSG00000226148	8.28436	0.977891	0.589197	1.6597	0.0969747	0.351321	SLC25A39P1	1
ENSG00000272779	645.967	0.390644	0.193794	2.01577	0.0438243	0.1519	BMS1P20	22	ENSG00000122481	402.352	0.20168	0.150989	1.33572	0.18164	0.64479	RWDD3	1	ENSG00000198551	2026.32	-0.155901	0.0939539	-1.65934	0.0970479	0.351513	ZNF627	19
ENSG00000048471	1578.81	0.31677	0.157205	2.01501	0.0439031	0.152142	SNX29	16	ENSG00000151692	3527.62	-0.274184	0.205254	-1.33583	0.181606	0.64479	RNF144A	2	ENSG00000115041	47.514	-0.438608	0.264344	-1.65923	0.0970699	0.351519	KCNIP3	2
ENSG00000169439	2027.31	0.79673	0.395511	2.01443	0.0439644	0.152322	SDC2	8	ENSG00000163632	24.1817	0.567951	0.425079	1.33611	0.181515	0.64479	C3orf49	3	ENSG00000099256	618.807	-0.185326	0.111703	-1.65909	0.0970973	0.351545	PRTFDC1	10
ENSG00000104368	177.564	0.765287	0.379972	2.01406	0.0440029	0.152424	PLAT	8	ENSG00000164900	23.7642	-1.41312	1.05779	-1.33592	0.181576	0.64479	GBX1	7	ENSG00000141446	723.766	-0.209596	0.126353	-1.65882	0.0971525	0.351672	ESCO1	18
ENSG00000143554	283.036	0.755756	0.375268	2.01391	0.0440191	0.152449	SLC27A3	1	ENSG00000167333	396.511	-0.232365	0.173973	-1.33563	0.181669	0.64479	TRIM68	11	ENSG00000132196	605.534	0.165089	0.0995408	1.6585	0.0972161	0.351829	HSD17B7	1
ENSG00000152455	886.552	-0.423356	0.210307	-2.01304	0.0441105	0.152733	SUV39H2	10	ENSG00000182287	4836.75	0.344838	0.257899	1.33711	0.181188	0.64479	AP1S2	X	ENSG00000141540	355.502	-0.525391	0.316817	-1.65834	0.0972485	0.351873	TTYH2	17
ENSG00000113569	1790.64	-0.345681	0.171743	-2.01278	0.0441379	0.152765	NUP155	5	ENSG00000184922	286.093	-0.49297	0.36863	-1.3373	0.181124	0.64479	FMNL1	17	ENSG00000177599	494.076	0.131623	0.0793803	1.65814	0.0972898	0.351949	ZNF491	19
ENSG00000168724	1562.32	-0.333362	0.165619	-2.01283	0.0441327	0.152765	DNAJC21	5	ENSG00000224420	46.7253	0.415956	0.311154	1.33682	0.181283	0.64479	ADM5	19	ENSG00000182827	1905.67	-0.161796	0.097595	-1.65783	0.0973522	0.352101	ACBD3	1
ENSG00000105642	1178.14	-0.60523	0.30072	-2.0126	0.0441568	0.152798	KCNN1	19	ENSG00000255561	158.337	-0.226615	0.169558	-1.3365	0.181384	0.64479	FDXACB1	11	ENSG00000224383	39.0785	-0.611245	0.368771	-1.65752	0.0974146	0.352253	PRR29	17
ENSG00000102119	1416.2	-0.348755	0.173296	-2.01248	0.0441689	0.152808	EMD	X	ENSG00000256673	6.9305	1.00562	0.752051	1.33717	0.181169	0.64479		12	ENSG00000163395	15.7291	1.26566	0.764026	1.65656	0.0976083	0.352881	IGFN1	1
ENSG00000234338	238.555	0.803763	0.399451	2.01217	0.0442022	0.152892		7	ENSG00000270322	10.2562	0.727595	0.54478	1.33557	0.181689	0.64479		15	ENSG00000147894	1606.1	-0.171454	0.103521	-1.65622	0.0976776	0.352932	C9orf72	9
ENSG00000265790	50.0268	-0.902265	0.448447	-2.01198	0.0442225	0.15293	RNASEH1P1	17	ENSG00000285053	361.526	-0.288842	0.216043	-1.33696	0.181234	0.64479		1	ENSG00000150593	1820.52	-0.289325	0.174693	-1.65619	0.0976834	0.352932	PDCD4	10
ENSG00000197879	697.158	0.342725	0.170359	2.01178	0.0442428	0.152968	MYO1C	17	ENSG00000078114	1462.53	0.579052	0.433605	1.33544	0.181733	0.644814	NEBL	10	ENSG00000205869	18.5328	0.488979	0.295219	1.65633	0.0976559	0.352932	KRTAP5-1	11
ENSG00000166924	3566.16	0.648312	0.322475	2.01042	0.0443864	0.153433	NYAP1	7	ENSG00000162819	1291.05	-0.137171	0.102745	-1.33507	0.181853	0.645106	BROX	1	ENSG00000101977	67.578	-0.410465	0.24786	-1.65603	0.0977149	0.352945	MCF2	X
ENSG00000184787	3921.81	0.456509	0.227097	2.0102	0.0444103	0.153484	UBE2G2	21	ENSG00000002016	537.291	0.238673	0.178826	1.33467	0.181986	0.645236	RAD52	12	ENSG00000124193	7846.56	-0.113573	0.0685842	-1.65597	0.0977278	0.352945	SRSF6	20
ENSG00000136205	254.175	0.972505	0.483855	2.00991	0.0444407	0.153525	TNS3	7	ENSG00000033170	1048.71	-0.197397	0.148041	-1.33339	0.182402	0.645236	FUT8	14	ENSG00000204116	482.441	-0.182095	0.109979	-1.65573	0.0977769	0.353049	CHIC1	X
ENSG00000167395	1528.95	0.550311	0.273791	2.00997	0.0444343	0.153525	ZNF646	16	ENSG00000101384	2697.95	-0.767082	0.574664	-1.33484	0.18193	0.645236	JAG1	20	ENSG00000171872	14.3298	-0.737187	0.445362	-1.65525	0.097873	0.353323	KLF17	1
ENSG00000188425	12.5559	-1.5852	0.788744	-2.00977	0.0444552	0.153533	NANOS2	19	ENSG00000105173	235.018	0.542952	0.407098	1.33371	0.182297	0.645236	CCNE1	19	ENSG00000179348	93.6447	-0.500336	0.302369	-1.65472	0.0979814	0.353641	GATA2	3
ENSG00000267303	67.4782	-4.43264	2.20561	-2.00971	0.0444616	0.153533		19	ENSG00000109065	983.304	-0.146808	0.110115	-1.33323	0.182457	0.645236	NAT9	17	ENSG00000180083	15.3512	0.595614	0.359994	1.65451	0.0980236	0.35372	WFDC11	20
ENSG00000059804	1913.22	-0.463457	0.230621	-2.0096	0.0444735	0.153543	SLC2A3	12	ENSG00000132300	2415.08	-0.162709	0.12203	-1.33335	0.182416	0.645236	PTCD3	2	ENSG00000179761	304.473	-0.391528	0.236692	-1.65416	0.098094	0.3539	PIPOX	17
ENSG00000183397	117.041	0.562213	0.279779	2.00949	0.0444852	0.153551	TEKTIP1	19	ENSG00000148541	1102.47	-0.396931	0.297583	-1.33385	0.182254	0.645236	FAM13C	10	ENSG00000123358	250.098	0.307451	0.185923	1.65365	0.0981988	0.354205	NR4A1	12
ENSG00000048405	659.228	-0.383746	0.190986	-2.00929	0.0445066	0.153593	ZNF800	7	ENSG00000163512	1830.95	-0.175934	0.131934	-1.3335	0.182368	0.645236	AZI2	3	ENSG00000073111	1838.64	0.404128	0.244444	1.65325	0.0982791	0.354316	MCM2	3
ENSG00000136052	823.596	0.553716	0.275613	2.00903	0.0445336	0.153654	SLC41A2	12	ENSG00000182534	4020.6	0.227926	0.170812	1.33437	0.182082	0.645236	MXRA7	17	ENSG00000143376	3265.03	-0.121337	0.0733997	-1.6531	0.0983096	0.354316	SNX27	1
ENSG00000173013	124.27	0.793303	0.394902	2.00886	0.044552	0.153686	CCDC96	4	ENSG00000183172	727.694	-0.247942	0.185849	-1.33411	0.182168	0.645236	SMDT1	22	ENSG00000183780	57.4013	0.489406	0.296047	1.65314	0.0983029	0.354316	SLC35F3	1
ENSG00000070087	15200.7	-0.350241	0.174384	-2.00845	0.044596	0.153774	PFN2	3	ENSG00000184719	59.9659	-0.475944	0.356803	-1.33391	0.182233	0.645236	RNLS	10	ENSG00000255585	46.552	0.497049	0.300678	1.6531	0.0983112	0.354316		9
ENSG00000166398	1725.66	0.344274	0.171411	2.00847	0.044593	0.153774	GARRE1	19	ENSG00000185808	292.75	-0.246431	0.1848	-1.3335	0.182366	0.645236	PIGP	21	ENSG00000138286	1010.52	-0.147025	0.0889456	-1.65298	0.0983348	0.354327	FAM149B1	10
ENSG00000101220	1040.65	-0.382131	0.190334	-2.00769	0.0446761	0.153986	ADISSP	20	ENSG00000185986	120.546	-0.385423	0.28882	-1.33447	0.182049	0.645236	SDHAP3	5	ENSG00000170502	767.577	-0.184447	0.11163	-1.65231	0.098471	0.354745	NUDT9	4
ENSG00000204505	8.2264	-1.92813	0.960366	-2.0077	0.0446752	0.153986	PRAMEF9	1	ENSG00000187608	77.7678	0.571097	0.428073	1.33411	0.182167	0.645236	ISG15	1	ENSG00000262943	6.51048	0.947811	0.573672	1.65218	0.0984972	0.354766	ALOX12P2	17
ENSG00000121851	574.874	-0.396404	0.197455	-2.00757	0.0446894	0.154	POLR3GL	1	ENSG00000204334	112.656	-0.495508	0.371639	-1.33331	0.182431	0.645236	ERICH2	2	ENSG00000172409	454.569	0.191027	0.115689	1.65121	0.0986948	0.355403	CLP1	11
ENSG00000180828	367.911	-1.75578	0.875124	-2.00632	0.0448221	0.154425	BHLHE22	8	ENSG00000204248	31.1214	0.76983	0.577517	1.333	0.182531	0.645366	COL11A2	6	ENSG00000197162	1262.16	-0.2205	0.133581	-1.65069	0.0988016	0.355715	ZNF785	16
ENSG00000256500	1267.04	0.544334	0.27137	2.00588	0.0448694	0.154556		14	ENSG00000100299	815.933	-0.197234	0.148008	-1.33259	0.182667	0.645709	ARSA	22	ENSG00000145506	73.3135	0.713919	0.432531	1.65056	0.0988277	0.355735	NKD2	5
ENSG00000008853	4257.2	0.519636	0.2591	2.00554	0.0449053	0.154616	RHOBTB2	8	ENSG00000149922	16.7961	-0.48689	0.36543	-1.33237	0.182737	0.645826	TBX6	16	ENSG00000203668	2573.06	-0.20328	0.123175	-1.65034	0.0988736	0.355826	CHML	1
ENSG00000173020	3411.06	0.396471	0.197686	2.00556	0.0449029	0.154616	GRK2	11	ENSG00000124006	3413	-0.177433	0.133183	-1.33225	0.182777	0.645832	OBSL1	2	ENSG00000237977	32.884	-0.45217	0.274039	-1.65002	0.0989392	0.355915	EIF4HP2	22
ENSG00000135077	37.1235	-0.945824	0.471741	-2.00496	0.0449669	0.154764	HAVCR2	5	ENSG00000012174	1157.72	-0.124064	0.0931748	-1.33152	0.183018	0.645949	MBTPS2	X	ENSG00000272601	36.2336	0.508074	0.30792	1.65002	0.0989391	0.355915	EFCAB3P1	7
ENSG00000147408	140.662	0.950723	0.474178	2.00499	0.044964	0.154764	CSGALNACT1	8	ENSG00000077150	179.213	0.884992	0.665007	1.3308	0.183255	0.645949	NFKB2	10	ENSG00000102554	66.2638	-0.659057	0.3996	-1.64929	0.099088	0.356008	KLF5	13
ENSG00000100433	1644.76	0.424849	0.211947	2.0045	0.0450163	0.154902	KCNK10	14	ENSG00000083097	3463.07	-0.323357	0.242945	-1.33099	0.183192	0.645949	DOP1A	6	ENSG00000146457	3198.36	-0.107735	0.0653181	-1.64939	0.0990685	0.356008	WTAP	6
ENSG00000135365	3805.59	0.409501	0.204307	2.00434	0.0450336	0.15493	PHF21A	11	ENSG00000101150	3585.56	0.150593	0.113162	1.33077	0.183264	0.645949	TPD52L2	20	ENSG00000179010	10305.1	-0.265263	0.160812	-1.64952	0.0990415	0.356008	MRFAP1	4
ENSG00000049541	684.184	-0.396034	0.19766	-2.00361	0.0451117	0.155134	RFC2	7	ENSG00000114867	7852.72	0.167727	0.12598	1.33138	0.183066	0.645949	EIF4G1	3	ENSG00000189308	820.683	-0.213154	0.129215	-1.6496	0.0990242	0.356008	LIN54	4
ENSG00000167680	2872.57	0.572806	0.285883	2.00364	0.045109	0.155134	SEMA6B	19	ENSG00000117834	46.7365	0.575861	0.432453	1.33162	0.182986	0.645949	SLC5A9	1	ENSG00000198743	3065.02	-0.335277	0.203264	-1.64946	0.0990526	0.356008	SLC5A3	21
ENSG00000131634	13.3735	1.59663	0.797097	2.00306	0.0451713	0.155307	TMEM204	16	ENSG00000128045	296.429	0.722652	0.542745	1.33148	0.183032	0.645949	RASL11B	4	ENSG00000254206	174.283	-0.230655	0.139841	-1.64941	0.0990639	0.356008	NPIPB11	16
ENSG00000104765	6766.37	-0.30259	0.151086	-2.00277	0.045202	0.15538	BNIP3L	8	ENSG00000129472	2299.71	0.159369	0.119661	1.33183	0.182914	0.645949	RAB2B	14	ENSG00000101868	880.582	0.467638	0.283603	1.64892	0.0991649	0.356137	POLA1	X
ENSG00000100522	712.838	-0.529806	0.264606	-2.00225	0.0452582	0.155541	GNPNAT1	14	ENSG00000136541	9.9003	-1.11397	0.836823	-1.33119	0.183126	0.645949	ERMN	2	ENSG00000101935	286.815	0.407566	0.247169	1.64894	0.0991606	0.356137	AMMECR1	X
ENSG00000178764	397.447	0.425143	0.212343	2.00215	0.0452682	0.155543	ZHX2	8	ENSG00000155827	2801.31	-0.2787	0.209256	-1.33186	0.182906	0.645949	RNF20	9	ENSG00000152229	75.5139	0.510487	0.309671	1.64848	0.0992539	0.356342	PSTPIP2	18
ENSG00000166822	1228.35	-0.313921	0.156805	-2.00198	0.0452871	0.155544	TMEM170A	16	ENSG00000196376	1668.7	-0.232627	0.174787	-1.33092	0.183216	0.645949	SLC35F1	6	ENSG00000167508	4884.25	0.391585	0.237549	1.64844	0.099263	0.356342	MVD	16
ENSG00000182670	40715.8	0.275378	0.137547	2.00206	0.0452777	0.155544	TTC3	21	ENSG00000254454	9.71499	0.775511	0.58266	1.33099	0.183194	0.645949	RCC2P6	11	ENSG00000162517	995.63	-0.149318	0.0905889	-1.6483	0.0992903	0.356366	PEF1	1
ENSG00000051341	141.823	-0.841182	0.420253	-2.00161	0.0453267	0.155613	POLQ	3	ENSG00000147257	243.903	0.765262	0.575102	1.33065	0.183303	0.645952	GPC3	X	ENSG00000080822	2774.76	-0.0924861	0.056147	-1.64721	0.0995142	0.356992	CLDND1	3
ENSG00000131724	165.852	0.680515	0.339997	2.00153	0.0453351	0.155613	IL13RA1	X	ENSG00000169710	22127.1	0.228659	0.171863	1.33047	0.183363	0.646029	FASN	17	ENSG00000185518	54.0131	0.636091	0.386166	1.6472	0.0995177	0.356992	SV2B	15
ENSG00000163882	808.169	-0.329489	0.164611	-2.00162	0.0453257	0.155613	POLR2H	3	ENSG00000108384	513.061	0.490959	0.369125	1.33006	0.183498	0.646257	RAD51C	17	ENSG00000198168	947.452	0.292723	0.177714	1.64716	0.0995262	0.356992	SVIP	11
ENSG00000143106	1763.78	-0.320626	0.160207	-2.00133	0.0453572	0.155656	PSMA5	1	ENSG00000213930	533.053	-0.177714	0.133615	-1.33005	0.183503	0.646257	GALT	9	ENSG00000089057	3217.61	-0.194525	0.118145	-1.64649	0.0996625	0.357407	SLC23A2	20
ENSG00000126778	14.3763	1.57213	0.785654	2.00104	0.0453878	0.155729	SIX1	14	ENSG00000168394	29.9936	1.18416	0.89039	1.32993	0.183542	0.646259	TAP1	6	ENSG00000068383	1133.94	0.312046	0.189564	1.64613	0.099737	0.3576	INPP5A	10
ENSG00000165527	2860.83	-0.436113	0.218036	-2.00019	0.0454798	0.155948	ARF6	14	ENSG00000112715	338.561	0.762008	0.573048	1.32975	0.183602	0.646327	VEGFA	6	ENSG00000184640	4609.45	0.189209	0.11495	1.64601	0.0997623	0.357617	SEPTIN9	17
ENSG00000173281	114.531	0.684963	0.342446	2.00021	0.0454779	0.155948	PPP1R3B	8	ENSG00000165714	227.918	-0.263363	0.198071	-1.32964	0.183637	0.646327	BORCS5	12	ENSG00000104361	69.9482	0.50708	0.308176	1.64543	0.099882	0.357972	NIPAL2	8
ENSG00000278530	47.2655	-0.868262	0.434057	-2.00034	0.0454634	0.155948	CHMP1B2P	X	ENSG00000115459	869.781	-0.208897	0.157173	-1.32909	0.183819	0.64655	ELMOD3	2	ENSG00000162641	42.9714	-0.791453	0.481116	-1.64503	0.0999628	0.358188	AKNAD1	1
ENSG00000106009	1377.93	0.315186	0.157604	1.99986	0.0455151	0.156037	BRAT1	7	ENSG00000167196	2312.82	0.315822	0.237641	1.32899	0.183852	0.64655	FBXO22	15	ENSG00000104946	1096.06	-0.171699	0.104426	-1.64423	0.100129	0.35871	TBC1D17	19
ENSG00000117971	150.39	0.872835	0.436521	1.99953	0.0455514	0.156129	CHRNB4	15	ENSG00000182732	69.2973	-0.574764	0.432478	-1.329	0.183848	0.64655	RGS6	14	ENSG00000044574	11123.3	-0.26185	0.159274	-1.64402	0.100172	0.35879	HSPA5	9
ENSG00000198131	761.31	-0.385341	0.192733	-1.99935	0.0455704	0.15613	ZNF544	19	ENSG00000215717	2153.4	-0.158394	0.119178	-1.32905	0.18383	0.64655	TMEM167B	1	ENSG00000146281	961.834	-0.193959	0.117987	-1.6439	0.100197	0.358806	PM20D2	6
ENSG00000214654	177.984	-0.565397	0.282783	-1.9994	0.0455648	0.15613	B3GALT9	9	ENSG00000198131	568.27	0.192714	0.145045	1.32865	0.183964	0.646811	ZNF544	19	ENSG00000147257	343.191	1.21608	0.739853	1.64368	0.100242	0.358826	GPC3	X
ENSG00000152214	304.115	-1.01901	0.509764	-1.99899	0.0456096	0.156232	RIT2	18	ENSG00000164933	575.955	0.257547	0.193881	1.32838	0.184053	0.646993	SLC25A32	8	ENSG00000164756	102.134	-0.411756	0.25051	-1.64367	0.100244	0.358826	SLC30A8	8
ENSG00000114854	15.0857	-1.6892	0.845158	-1.99867	0.0456437	0.156317	TNNC1	3	ENSG00000214026	232.863	-0.379591	0.285811	-1.32812	0.18414	0.64703	MRPL23	11	ENSG00000159871	19.4906	-0.574548	0.349643	-1.64324	0.100333	0.358965	LYPD5	19
ENSG00000215452	67.3838	0.760745	0.380664	1.99847	0.0456657	0.15636	ZNF663P	20	ENSG00000251246	22.0599	0.606415	0.456591	1.32814	0.184133	0.64703	EFNA4-EFNA3	1	ENSG00000163382	1268.39	-0.23973	0.145894	-1.64318	0.100345	0.358965	NAXE	1
ENSG00000175164	65.6493	0.964877	0.482882	1.99816	0.0456989	0.156409	ABO	9	ENSG00000100427	263.982	-0.90538	0.681816	-1.32789	0.184213	0.647154	MLC1	22	ENSG00000269743	405.892	-0.334654	0.203662	-1.64319	0.100344	0.358965	SLC25A53	X
ENSG00000269825	192.588	0.858848	0.429804	1.99823	0.0456917	0.156409		19	ENSG00000136699	3084.54	-0.151029	0.113751	-1.32771	0.184273	0.647231	SMPD4	2	ENSG00000066583	674.825	-0.250528	0.152508	-1.64272	0.100441	0.359158	ISOC1	5
ENSG00000197054	335.93	-0.594624	0.297644	-1.99777	0.0457418	0.156524	ZNF763	19	ENSG00000005187	80.3256	0.333983	0.251647	1.32719	0.184447	0.64735	ACSM3	16	ENSG00000136931	7.8537	1.17035	0.712509	1.64257	0.100471	0.359158	NR5A1	9
ENSG00000075429	402.432	0.897341	0.449321	1.9971	0.0458138	0.156577	CACNG5	17	ENSG00000124787	103.08	0.36391	0.274224	1.32705	0.184491	0.64735	RPP40	6	ENSG00000184206	500.437	0.305045	0.185705	1.64263	0.100459	0.359158	GOLGA6L4	15
ENSG00000135541	2575.26	0.502442	0.251567	1.99725	0.0457983	0.156577	AHI1	6	ENSG00000129071	1207.6	-0.122467	0.0922861	-1.32704	0.184496	0.64735	MBD4	3	ENSG00000225193	11.7966	0.812324	0.494558	1.64252	0.100481	0.359158	RPS12P26	15
ENSG00000139193	104.732	0.662298	0.331613	1.9972	0.0458033	0.156577	CD27	12	ENSG00000136518	1739.74	0.206076	0.155249	1.32739	0.184379	0.64735	ACTL6A	3	ENSG00000100412	4123.35	-0.109522	0.0667	-1.642	0.100589	0.359396	ACO2	22
ENSG00000142065	1850.33	-0.307153	0.153784	-1.9973	0.0457923	0.156577	ZFP14	19	ENSG00000240563	11.6617	1.09106	0.822179	1.32704	0.184495	0.64735	L1TD1	1	ENSG00000109685	11925.7	0.202975	0.123611	1.64204	0.100581	0.359396	NSD2	4
ENSG00000171365	1046.88	0.381671	0.191086	1.99738	0.0457838	0.156577	CLCN5	X	ENSG00000078487	62.6301	-0.258707	0.19503	-1.3265	0.184675	0.647616	ZCWPW1	7	ENSG00000152518	521.127	-0.497985	0.303343	-1.64166	0.100661	0.359521	ZFP36L2	2
ENSG00000215218	2212.97	-0.651972	0.326448	-1.99717	0.0458067	0.156577	UBE2QL1	5	ENSG00000102225	5581.45	0.184259	0.138902	1.32654	0.184661	0.647616	CDK16	X	ENSG00000229097	27.7916	0.524687	0.319613	1.64163	0.100666	0.359521	CALM2P2	10
ENSG00000123815	1019.39	0.441714	0.221229	1.99664	0.0458645	0.156718	COQ8B	19	ENSG00000132170	49.8881	0.322933	0.243454	1.32646	0.184686	0.647616	PPARG	3	ENSG00000035862	7299.25	-0.182143	0.110965	-1.64144	0.100707	0.359593	TIMP2	17
ENSG00000170962	152.08	1.01665	0.509346	1.99599	0.0459348	0.156926	PDGFD	11	ENSG00000090659	6.27788	1.33633	1.00788	1.32589	0.184878	0.648143	CD209	19	ENSG00000140403	126.278	0.464023	0.282769	1.641	0.100798	0.359844	DNAJA4	15
ENSG00000167536	1275.63	0.372462	0.186633	1.99569	0.0459672	0.156972	DHRS13	17	ENSG00000112294	1305.85	-0.350803	0.264601	-1.32578	0.184912	0.648143	ALDH5A1	6	ENSG00000142197	2096.28	0.160254	0.0976627	1.6409	0.100819	0.359846	DOP1B	21
ENSG00000171202	429.312	-0.379056	0.18993	-1.99577	0.0459594	0.156972	TMEM126A	11	ENSG00000176108	800.584	-0.168928	0.12746	-1.32534	0.185057	0.648516	CHMP6	17	ENSG00000103599	96.2278	0.402961	0.2456	1.64072	0.100855	0.3599	IQCH	15
ENSG00000101134	1150.73	-0.654613	0.328051	-1.99546	0.0459926	0.156994	DOK5	20	ENSG00000160219	11.2861	1.38046	1.04218	1.32458	0.185309	0.649267	GAB3	X	ENSG00000057657	8.62853	-1.35885	0.828303	-1.64052	0.100897	0.359948	PRDM1	6
ENSG00000182809	5911.48	-0.511332	0.256241	-1.99551	0.0459868	0.156994	CRIP2	14	ENSG00000042980	11.0019	0.882596	0.666576	1.32407	0.185479	0.649594	ADAM28	8	ENSG00000233619	122.487	-0.435865	0.265697	-1.64046	0.10091	0.359948		Y
ENSG00000006118	8443.42	0.579755	0.290556	1.99533	0.0460072	0.157011	TMEM132A	11	ENSG00000175564	152.8	0.287018	0.216766	1.3241	0.185471	0.649594	UCP3	11	ENSG00000221858	6.52398	0.873769	0.532719	1.64021	0.100962	0.359988	OR2A12	7
ENSG00000106638	977.84	0.32813	0.164456	1.99524	0.0460165	0.157011	TBL2	7	ENSG00000103091	1120.22	0.210929	0.159361	1.32359	0.185638	0.649717	WDR59	16	ENSG00000242114	76.1414	0.460326	0.280635	1.6403	0.100942	0.359988	MTFP1	22
ENSG00000182968	2087.76	0.802582	0.402506	1.99396	0.0461561	0.157455	SOX1	13	ENSG00000126945	4735.23	-0.141614	0.106995	-1.32355	0.185652	0.649717	HNRNPH2	X	ENSG00000176410	391.393	-0.258937	0.157884	-1.64005	0.100996	0.360033	DNAJC30	7
ENSG00000111667	4612.75	0.493879	0.247703	1.99384	0.04617	0.157471	USP5	12	ENSG00000137312	191.515	-0.937538	0.708551	-1.32318	0.185776	0.649717	FLOT1	6	ENSG00000174106	1874.13	-0.172851	0.105421	-1.63962	0.101084	0.3602	LEMD3	12
ENSG00000150594	272.242	0.835792	0.419248	1.99355	0.046201	0.157544	ADRA2A	10	ENSG00000138663	2075.02	-0.135822	0.102658	-1.32305	0.185818	0.649717	COPS4	4	ENSG00000249834	12.193	-0.868792	0.529869	-1.63964	0.101081	0.3602	PGBD4P3	5
ENSG00000122033	679.708	-0.516435	0.259092	-1.99325	0.0462342	0.157625	MTIF3	13	ENSG00000162613	9370.03	-0.110604	0.0835964	-1.32307	0.185813	0.649717	FUBP1	1	ENSG00000168878	32.989	-0.827324	0.50462	-1.6395	0.101109	0.360216	SFTPB	2
ENSG00000249889	10.0614	2.29953	1.15391	1.99282	0.0462812	0.157753	ALG1L11P	8	ENSG00000168386	126.214	0.800215	0.604751	1.32321	0.185765	0.649717	FILIP1L	3	ENSG00000183773	11.1771	-0.953498	0.581636	-1.63934	0.101143	0.360263	AIFM3	22
ENSG00000025800	3516.15	-0.314526	0.157873	-1.99228	0.0463408	0.157767	KPNA6	1	ENSG00000255104	78.0605	-0.319569	0.241438	-1.32361	0.185633	0.649717	ZNF286A-TBC1D26	17	ENSG00000055118	2872.45	0.461283	0.281452	1.63894	0.101226	0.36041	KCNH2	7
ENSG00000072364	9699.87	0.298088	0.149614	1.99238	0.0463298	0.157767	AFF4	5	ENSG00000271698	39.5571	-0.429638	0.324637	-1.32344	0.185689	0.649717		8	ENSG00000160767	1311.81	0.258908	0.157964	1.63903	0.101207	0.36041	ENTREP3	1
ENSG00000107281	3929.4	0.307555	0.154375	1.99226	0.0463424	0.157767	NPDC1	9	ENSG00000158691	1199.33	-0.283398	0.214247	-1.32276	0.185914	0.649918	ZSCAN12	6	ENSG00000143303	404.189	0.190688	0.116358	1.6388	0.101255	0.360438	METTL25B	1
ENSG00000151655	111.27	1.18606	0.59522	1.99265	0.0462999	0.157767	ITIH2	10	ENSG00000139977	1865.26	-0.169203	0.127954	-1.32238	0.186042	0.649965	NAA30	14	ENSG00000177508	2200.24	-0.345876	0.211069	-1.63869	0.101278	0.360447	IRX3	16
ENSG00000175463	73.1602	0.709736	0.356216	1.99243	0.0463237	0.157767	TBC1D10C	11	ENSG00000216809	9.78553	0.944712	0.714319	1.32253	0.18599	0.649965		6	ENSG00000092295	56.0198	-0.341045	0.208156	-1.63841	0.101336	0.36058	TGM1	14
ENSG00000177946	415.319	-0.463807	0.232794	-1.99235	0.0463325	0.157767	CENPBD1P	16	ENSG00000266910	11.5387	0.5533	0.418387	1.32246	0.186015	0.649965		19	ENSG00000288534	1899.51	0.267629	0.163366	1.63822	0.101376	0.360649		11
ENSG00000153113	692.058	0.615128	0.308779	1.99213	0.0463572	0.157785	CAST	5	ENSG00000119729	2815.92	0.235836	0.178385	1.32207	0.186146	0.650158	RHOQ	2	ENSG00000147654	456.791	-0.157543	0.0961758	-1.63808	0.101406	0.360681	EBAG9	8
ENSG00000074621	128.094	0.671298	0.33708	1.99151	0.046425	0.157953	SLC24A1	15	ENSG00000204965	108.284	0.265776	0.201043	1.32199	0.186173	0.650158	PCDHA5	5	ENSG00000206077	746.92	-0.174875	0.106783	-1.63766	0.101492	0.360912	ZDHHC11B	5
ENSG00000100577	324.289	-0.44431	0.223131	-1.99125	0.0464532	0.157953	GSTZ1	14	ENSG00000159409	12084.1	-0.319365	0.241737	-1.32113	0.186459	0.651022	CELF3	1	ENSG00000110066	5069.91	-0.134406	0.0820777	-1.63755	0.101515	0.360923	KMT5B	11
ENSG00000137216	3383.45	0.453823	0.227889	1.99142	0.0464351	0.157953	TMEM63B	6	ENSG00000110169	171.512	-0.304076	0.230217	-1.32082	0.18656	0.651133	HPX	11	ENSG00000042062	46.2711	0.534467	0.32646	1.63716	0.101597	0.36099	RIPOR3	20
ENSG00000146281	978.147	-0.440899	0.221419	-1.99124	0.0464541	0.157953	PM20D2	6	ENSG00000213398	90.3364	0.714231	0.540755	1.3208	0.186567	0.651133	LCAT	16	ENSG00000103047	641.647	0.228623	0.139643	1.6372	0.101589	0.36099	TANGO6	16
ENSG00000198513	3223.57	-0.373507	0.187553	-1.99147	0.0464292	0.157953	ATL1	14	ENSG00000084754	4668.02	-0.237065	0.179563	-1.32023	0.186758	0.651666	HADHA	2	ENSG00000154645	132.578	0.396095	0.241923	1.63727	0.101573	0.36099	CHODL	21
ENSG00000107821	43.162	1.07179	0.53836	1.99085	0.0464975	0.157956	KAZALD1	10	ENSG00000170743	130.725	-0.803747	0.608886	-1.32003	0.186826	0.65177	SYT9	11	ENSG00000145040	16.5062	-0.516501	0.315516	-1.637	0.10163	0.361034	UCN2	3
ENSG00000159593	2231.44	-0.307465	0.154446	-1.99076	0.0465069	0.157956	NAE1	16	ENSG00000188243	1585.86	-0.315718	0.23921	-1.31983	0.18689	0.651862	COMMD6	13	ENSG00000262246	452.482	0.534847	0.326781	1.63671	0.101691	0.361177	CORO7	16
ENSG00000160193	279.501	0.545497	0.273983	1.99099	0.0464818	0.157956	WDR4	21	ENSG00000099957	37.939	0.666669	0.505167	1.3197	0.186935	0.651884	P2RX6	22	ENSG00000065485	175.668	-0.534686	0.326881	-1.63572	0.101899	0.361811	PDIA5	3
ENSG00000164068	1706.77	0.434271	0.218147	1.99072	0.0465112	0.157956	RNF123	3	ENSG00000143382	92.6542	0.49985	0.378894	1.31924	0.18709	0.6521	ADAMTSL4	1	ENSG00000112796	24.8408	-0.490854	0.300114	-1.63556	0.101932	0.361811	ENPP5	6
ENSG00000166946	1304.21	-0.413402	0.207665	-1.99072	0.0465118	0.157956	CCNDBP1	15	ENSG00000185261	218.683	-0.170842	0.129488	-1.31937	0.187045	0.6521	KIAA0825	5	ENSG00000117054	2000.41	-0.111808	0.0683586	-1.63561	0.101921	0.361811	ACADM	1
ENSG00000284654	16.9752	-1.25781	0.631778	-1.9909	0.0464917	0.157956		22	ENSG00000241878	1417.06	-0.170655	0.129365	-1.31917	0.187111	0.6521	PISD	22	ENSG00000186300	772.904	-0.155048	0.0948107	-1.63534	0.101977	0.361899	ZNF555	19
ENSG00000101098	3164.31	0.512954	0.257714	1.9904	0.0465467	0.157967	RIMS4	20	ENSG00000115423	169.009	-0.293993	0.222911	-1.31888	0.187209	0.652219	DNAH6	2	ENSG00000225630	84.8036	0.246456	0.150729	1.63509	0.10203	0.362013	MTND2P28	1
ENSG00000135454	4771.57	0.385574	0.193715	1.99042	0.0465449	0.157967	B4GALNT1	12	ENSG00000121989	4462.93	-0.279047	0.211585	-1.31884	0.187222	0.652219	ACVR2A	2	ENSG00000163041	26531.5	-0.232795	0.142404	-1.63475	0.102101	0.362043	H3-3A	1
ENSG00000156162	896.507	-0.530802	0.266689	-1.99034	0.0465532	0.157967	DPY19L4	8	ENSG00000196821	2359.97	0.174014	0.131998	1.31831	0.187401	0.65271	ILRUN	6	ENSG00000172315	942.574	-0.145038	0.0887171	-1.63484	0.102083	0.362043	TP53RK	20
ENSG00000188766	2242.76	0.439804	0.220955	1.99047	0.0465389	0.157967	SPRED3	19	ENSG00000067715	9884.09	-0.508649	0.386209	-1.31703	0.187828	0.65275	SYT1	12	ENSG00000275221	27.1798	-0.384103	0.234939	-1.6349	0.10207	0.362043	H2AC15	6
ENSG00000009709	368.699	-2.16548	1.08859	-1.98924	0.0466742	0.158316	PAX7	1	ENSG00000106992	1687.82	-0.275122	0.208847	-1.31733	0.187726	0.65275	AK1	9	ENSG00000172728	228.253	0.358661	0.219427	1.63454	0.102146	0.362126	FUT10	8
ENSG00000106070	4051.23	0.293108	0.147347	1.98924	0.0466751	0.158316	GRB10	7	ENSG00000108622	11.9991	0.657956	0.49979	1.31647	0.188018	0.65275	ICAM2	17	ENSG00000132274	99.8674	-0.696699	0.426346	-1.63412	0.102235	0.362367	TRIM22	11
ENSG00000160179	592.617	0.479635	0.241171	1.98878	0.046726	0.158457	ABCG1	21	ENSG00000112038	370.55	0.401271	0.304762	1.31667	0.187949	0.65275	OPRM1	6	ENSG00000132026	22.7921	0.603111	0.369283	1.6332	0.102428	0.362567	RTBDN	19
ENSG00000126934	3802.31	-0.271302	0.136444	-1.98837	0.046771	0.158577	MAP2K2	19	ENSG00000142192	26140.8	-0.174391	0.132432	-1.31683	0.187895	0.65275	APP	21	ENSG00000139746	3584.97	-0.125793	0.0770244	-1.63315	0.102437	0.362567	RBM26	13
ENSG00000103121	1019.15	-0.392498	0.197408	-1.98826	0.0467834	0.158587	CMC2	16	ENSG00000163040	275.364	-0.368595	0.279993	-1.31645	0.188025	0.65275	CCDC74A	2	ENSG00000163491	208.167	-0.343854	0.210495	-1.63355	0.102354	0.362567	NEK10	3
ENSG00000165895	128.093	0.837485	0.421243	1.98813	0.0467974	0.158602	ARHGAP42	11	ENSG00000165572	3154.46	-0.30902	0.234641	-1.31699	0.187842	0.65275	KBTBD6	13	ENSG00000167981	210.091	-0.166213	0.101765	-1.63331	0.102403	0.362567	ZNF597	16
ENSG00000116977	1025.67	0.336229	0.169138	1.9879	0.0468232	0.158625	LGALS8	1	ENSG00000166710	690.197	0.900623	0.683703	1.31727	0.187747	0.65275	B2M	15	ENSG00000189403	11254	-0.16323	0.0999378	-1.63332	0.102402	0.362567	HMGB1	13
ENSG00000133794	171.693	0.675165	0.339626	1.98797	0.0468152	0.158625	BMAL1	11	ENSG00000177453	126.91	-0.39757	0.301843	-1.31714	0.187791	0.65275	NIM1K	5	ENSG00000196504	4684.81	0.193601	0.11854	1.63321	0.102424	0.362567	PRPF40A	2
ENSG00000163539	19357	0.26049	0.131107	1.98685	0.0469385	0.158951	CLASP2	3	ENSG00000177570	231.622	0.274914	0.208766	1.31685	0.18789	0.65275	SAMD12	8	ENSG00000275410	9.7144	-0.74051	0.453287	-1.63365	0.102333	0.362567	HNF1B	17
ENSG00000178802	837.541	0.303436	0.152718	1.9869	0.0469338	0.158951	MPI	15	ENSG00000186501	1178.13	-0.164191	0.124709	-1.31659	0.187975	0.65275	TMEM222	1	ENSG00000142327	825.363	-0.172503	0.105643	-1.63289	0.102493	0.362692	RNPEPL1	2
ENSG00000161395	602.243	0.460029	0.231547	1.98676	0.046949	0.158954	PGAP3	17	ENSG00000187902	1300.7	-0.506539	0.384425	-1.31765	0.18762	0.65275	SHISA7	19	ENSG00000160957	797.89	-0.249231	0.152649	-1.6327	0.102532	0.362756	RECQL4	8
ENSG00000171872	16.4054	-1.62088	0.815938	-1.98652	0.0469751	0.159009	KLF17	1	ENSG00000197124	296.465	0.976372	0.741311	1.31709	0.187809	0.65275	ZNF682	19	ENSG00000088833	3140.48	-0.21795	0.133503	-1.63254	0.102565	0.3628	NSFL1C	20
ENSG00000009307	30275.1	-0.327305	0.164804	-1.98603	0.0470299	0.159086	CSDE1	1	ENSG00000204505	8.95644	0.823361	0.625118	1.31713	0.187796	0.65275	PRAMEF9	1	ENSG00000157778	569.039	-0.44542	0.272898	-1.63219	0.10264	0.362989	PSMG3	7
ENSG00000164112	17.2499	1.56874	0.789843	1.98615	0.0470171	0.159086	SMIM43	4	ENSG00000262304	47.9423	-0.328565	0.249536	-1.3167	0.187938	0.65275		17	ENSG00000149212	4635.24	-0.354687	0.217321	-1.63209	0.102661	0.362992	SESN3	11
ENSG00000183662	47.6889	2.00732	1.01066	1.98616	0.047016	0.159086	TAFA1	3	ENSG00000284762	30.3615	-0.524076	0.39797	-1.31687	0.187881	0.65275	PDE8B	5	ENSG00000242294	22.7121	-0.529182	0.324321	-1.63166	0.102751	0.363234	STAG3L5P	7
ENSG00000241945	659.442	0.466714	0.235005	1.98598	0.047036	0.159086	PWP2	21	ENSG00000146151	594.698	-0.429148	0.326061	-1.31616	0.188121	0.652818	HMGCLL1	6	ENSG00000134532	1024.74	-0.441092	0.270359	-1.63151	0.102783	0.363274	SOX5	12
ENSG00000165140	12.7034	1.65374	0.832825	1.9857	0.0470662	0.159156	FBP1	9	ENSG00000204599	217.666	-0.237214	0.180222	-1.31623	0.188097	0.652818	TRIM39	6	ENSG00000277462	510.783	-0.166471	0.102045	-1.63135	0.102817	0.36332	ZNF670	1
ENSG00000131100	2227.33	-0.446317	0.224777	-1.9856	0.0470778	0.159163	ATP6V1E1	22	ENSG00000132688	11369.3	0.379581	0.28844	1.31598	0.18818	0.65289	NES	1	ENSG00000134323	841.536	0.315804	0.19363	1.63097	0.102897	0.363383	MYCN	2
ENSG00000137575	2529.06	-0.280524	0.14134	-1.98475	0.0471725	0.15945	SDCBP	8	ENSG00000009830	1348.53	0.273445	0.20784	1.31565	0.188291	0.653011	POMT2	14	ENSG00000220201	123.662	-0.405366	0.248533	-1.63103	0.102883	0.363383	ZGLP1	19
ENSG00000215837	62.9266	0.876047	0.441413	1.98464	0.0471843	0.159458	SDHAP2	3	ENSG00000152779	18.2645	-0.944072	0.717544	-1.3157	0.188275	0.653011	SLC16A12	10	ENSG00000225871	38.9998	0.368308	0.225798	1.63114	0.102861	0.363383		1
ENSG00000116014	31.5304	1.20183	0.605684	1.98426	0.0472272	0.15957	KISS1R	19	ENSG00000132382	1127.94	0.111734	0.084988	1.31471	0.188609	0.653448	MYBBP1A	17	ENSG00000105321	312.248	-0.357519	0.219233	-1.63077	0.102939	0.363407	CCDC9	19
ENSG00000132376	1038.33	0.519617	0.261929	1.9838	0.0472776	0.159708	INPP5K	17	ENSG00000166387	66.139	-0.876738	0.66685	-1.31474	0.188596	0.653448	PPFIBP2	11	ENSG00000106537	4398.57	-0.29398	0.180279	-1.63069	0.102956	0.363407	TSPAN13	7
ENSG00000178409	931.708	-0.375384	0.189237	-1.98367	0.0472921	0.159725	BEND3	6	ENSG00000196182	2677.92	-0.143648	0.109237	-1.31501	0.188506	0.653448	STK40	1	ENSG00000144320	2693.02	0.182787	0.112096	1.63064	0.102967	0.363407	LNPK	2
ENSG00000152465	1263	-0.330409	0.166624	-1.98296	0.0473719	0.159962	NMT2	10	ENSG00000205336	6898.5	-0.305505	0.232356	-1.31481	0.188572	0.653448	ADGRG1	16	ENSG00000104765	5728.05	-0.157657	0.096764	-1.62929	0.103251	0.364262	BNIP3L	8
ENSG00000148408	1652.19	0.401853	0.202691	1.9826	0.0474127	0.160067	CACNA1B	9	ENSG00000285589	480.423	-0.143441	0.109076	-1.31505	0.188492	0.653448		19	ENSG00000137274	1070.79	0.215844	0.132477	1.62929	0.103251	0.364262	BPHL	6
ENSG00000162062	388.073	-0.496867	0.250645	-1.98236	0.0474393	0.160125	TEDC2	16	ENSG00000183760	12.6938	0.545983	0.415333	1.31457	0.188655	0.653477	ACP7	19	ENSG00000181396	721.276	0.197849	0.121447	1.62909	0.103294	0.364339	OGFOD3	17
ENSG00000118263	8660.51	-0.497562	0.25104	-1.982	0.0474787	0.16016	KLF7	2	ENSG00000156931	2777.01	-0.274988	0.209235	-1.31425	0.188761	0.653709	VPS8	3	ENSG00000248485	92.1558	-0.816075	0.500977	-1.62897	0.10332	0.364356	PCP4L1	1
ENSG00000140043	483.144	0.40798	0.205838	1.98204	0.0474742	0.16016	PTGR2	14	ENSG00000125878	7.8801	0.857738	0.652726	1.31409	0.188818	0.653773	TCF15	20	ENSG00000130518	343.663	0.333542	0.20477	1.62886	0.103343	0.364365	IQCN	19
ENSG00000176788	40502.4	-0.399605	0.201605	-1.98212	0.047466	0.16016	BASP1	5	ENSG00000010803	1626.12	-0.235436	0.179206	-1.31377	0.188924	0.654008	SCMH1	1	ENSG00000138092	1118.32	0.294199	0.180655	1.62852	0.103416	0.364414	CENPO	2
ENSG00000103275	5873.38	-0.340314	0.171747	-1.98149	0.0475367	0.160258	UBE2I	16	ENSG00000170242	5478.04	-0.199228	0.15168	-1.31347	0.189025	0.654225	USP47	11	ENSG00000151893	2377.22	0.208749	0.128172	1.62867	0.103384	0.364414	CACUL1	10
ENSG00000237641	13.4322	1.53394	0.774127	1.9815	0.0475347	0.160258	RPL28P2	2	ENSG00000140297	20.6528	0.982889	0.748446	1.31324	0.189102	0.654228	GCNT3	15	ENSG00000284691	241.791	-0.303315	0.186255	-1.62849	0.10342	0.364414		7
ENSG00000272886	2324.73	-0.372506	0.187988	-1.98154	0.0475303	0.160258	DCP1A	3	ENSG00000285542	21.9425	-0.656835	0.500128	-1.31334	0.18907	0.654228		2	ENSG00000100121	15.4093	0.702912	0.431709	1.62821	0.103481	0.364553	GGTLC2	22
ENSG00000123080	71.2071	0.865965	0.4371	1.98116	0.0475734	0.160349	CDKN2C	1	ENSG00000172250	167.843	-0.249632	0.190116	-1.31305	0.189166	0.654317	SERHL	22	ENSG00000120509	813.054	-0.185232	0.113798	-1.62772	0.103584	0.364842	PDZD11	X
ENSG00000031691	142.612	-0.765745	0.386538	-1.98103	0.0475874	0.160352	CENPQ	6	ENSG00000262246	809.101	0.430847	0.328371	1.31208	0.189495	0.65532	CORO7	16	ENSG00000117697	1300.47	-0.174836	0.107445	-1.62721	0.103693	0.365104	NSL1	1
ENSG00000134871	2905.52	0.466086	0.23528	1.98098	0.0475935	0.160352	COL4A2	13	ENSG00000188372	8.06669	-0.953426	0.726772	-1.31186	0.189566	0.655433	ZP3	7	ENSG00000141258	5857.11	-0.163006	0.100177	-1.62717	0.1037	0.365104	SGSM2	17
ENSG00000198521	1345.79	-0.370751	0.187165	-1.98088	0.0476044	0.160356	ZNF43	19	ENSG00000154545	13456.8	-0.357104	0.272265	-1.3116	0.189653	0.655603	MAGED4	X	ENSG00000132406	762.318	-0.173267	0.106491	-1.62705	0.103726	0.365121	TMEM128	4
ENSG00000166261	822.909	0.357472	0.180509	1.98035	0.0476639	0.160492	ZNF202	11	ENSG00000164944	2284.95	-0.19216	0.146527	-1.31144	0.189711	0.655668	VIRMA	8	ENSG00000075711	1148.23	0.318032	0.195575	1.62614	0.10392	0.365731	DLG1	3
ENSG00000180979	870.197	-0.425534	0.214876	-1.98037	0.0476619	0.160492	LRRC57	15	ENSG00000161265	253.635	-0.25888	0.197427	-1.31127	0.189767	0.655731	U2AF1L4	19	ENSG00000104689	6.02788	0.935838	0.57583	1.6252	0.10412	0.366132	TNFRSF10A	8
ENSG00000102606	7928.2	0.293078	0.14802	1.97999	0.0477043	0.160595	ARHGEF7	13	ENSG00000120057	7.76153	-0.787763	0.600915	-1.31094	0.189879	0.655851	SFRP5	10	ENSG00000122557	1093.99	-0.111064	0.0683427	-1.62511	0.10414	0.366132	HERPUD2	7
ENSG00000164244	2644.45	-0.358064	0.180863	-1.97975	0.0477317	0.160655	PRRC1	5	ENSG00000145040	16.3193	0.612572	0.467273	1.31095	0.189875	0.655851	UCN2	3	ENSG00000145388	1298.99	0.269058	0.165551	1.62523	0.104114	0.366132	METTL14	4
ENSG00000162825	1061.51	0.368249	0.186028	1.97953	0.0477564	0.160705	NBPF20	1	ENSG00000114302	4314.76	0.216085	0.164897	1.31042	0.190053	0.655923	PRKAR2A	3	ENSG00000163624	292.509	-0.308057	0.189554	-1.62517	0.104126	0.366132	CDS1	4
ENSG00000007062	465.269	-0.935769	0.47283	-1.97908	0.047807	0.160839	PROM1	4	ENSG00000122643	1233.25	-0.150252	0.114649	-1.31054	0.190012	0.655923	NT5C3A	7	ENSG00000173157	23.6832	0.881603	0.542449	1.62523	0.104114	0.366132	ADAMTS20	12
ENSG00000127946	3654.45	-0.359424	0.181618	-1.979	0.0478156	0.160839	HIP1	7	ENSG00000131503	3759.85	0.168929	0.128903	1.31051	0.190024	0.655923	ANKHD1	5	ENSG00000130309	1908.74	0.143654	0.0884115	1.62483	0.104198	0.366232	COLGALT1	19
ENSG00000144182	107.145	-0.558103	0.282033	-1.97886	0.0478321	0.160863	LIPT1	2	ENSG00000198369	1460.14	-0.323034	0.246462	-1.31068	0.189964	0.655923	SPRED2	2	ENSG00000160179	505.218	0.336289	0.206976	1.62478	0.10421	0.366232	ABCG1	21
ENSG00000136824	967.209	-0.597031	0.301763	-1.97848	0.047875	0.160974	SMC2	9	ENSG00000136492	463.675	0.44861	0.342507	1.30978	0.190269	0.656402	BRIP1	17	ENSG00000077238	17.3866	0.659337	0.405875	1.62448	0.104273	0.366292	IL4R	16
ENSG00000130649	113.733	1.1943	0.603815	1.97793	0.047937	0.16115	CYP2E1	10	ENSG00000282416	180.116	0.351321	0.268221	1.30982	0.190257	0.656402		19	ENSG00000085760	700.85	0.132395	0.0815045	1.62438	0.104294	0.366292	MTIF2	2
ENSG00000132570	459.512	-0.473815	0.239565	-1.97781	0.0479503	0.161162	PCBD2	5	ENSG00000132661	331.618	-0.24662	0.188341	-1.30944	0.190387	0.656409	NXT1	20	ENSG00000117450	3738.72	0.226208	0.139273	1.62421	0.104332	0.366292	PRDX1	1
ENSG00000122786	2032.35	0.614293	0.310707	1.97708	0.0480325	0.161373	CALD1	7	ENSG00000167553	1566.38	0.680525	0.519688	1.30949	0.190369	0.656409	TUBA1C	12	ENSG00000137055	1952.48	0.157207	0.0967894	1.62422	0.104329	0.366292	PLAA	9
ENSG00000141527	162.51	0.585823	0.296304	1.9771	0.04803	0.161373	CARD14	17	ENSG00000170185	1324.59	-0.11325	0.086484	-1.30949	0.190368	0.656409	USP38	4	ENSG00000138623	339.419	0.395819	0.243701	1.6242	0.104333	0.366292	SEMA7A	15
ENSG00000140990	1284.58	-0.387345	0.195955	-1.9767	0.0480753	0.161461	NDUFB10	16	ENSG00000105583	1403.52	-0.270763	0.206807	-1.30925	0.190449	0.656491	WDR83OS	19	ENSG00000167384	629.365	-0.160918	0.099085	-1.62404	0.104368	0.366343	ZNF180	19
ENSG00000225151	277.821	0.715007	0.361722	1.97668	0.0480781	0.161461	GOLGA2P7	15	ENSG00000135702	65.2124	0.379504	0.289905	1.30906	0.190513	0.65658	CHST5	16	ENSG00000102471	1166.63	-0.157658	0.0970931	-1.62378	0.104423	0.366463	NDFIP2	13
ENSG00000224769	51.221	0.783285	0.396324	1.97638	0.048112	0.161542	MUC20P1	3	ENSG00000188869	87.4643	0.326177	0.249238	1.3087	0.190637	0.656873	TMC3	15	ENSG00000099194	37903.5	0.25114	0.154703	1.62337	0.104509	0.366543	SCD	10
ENSG00000106571	917.976	-0.882216	0.446459	-1.97603	0.0481513	0.161544	GLI3	7	ENSG00000062524	17.3102	-1.09227	0.835161	-1.30785	0.190923	0.656932	LTK	15	ENSG00000168807	973.113	0.202509	0.124739	1.62346	0.104492	0.366543	SNTB2	16
ENSG00000165376	9.00514	1.92801	0.97566	1.9761	0.048143	0.161544	CLDN2	X	ENSG00000102057	214.175	0.374998	0.286707	1.30795	0.190891	0.656932	KCND1	X	ENSG00000186648	814.796	0.337666	0.207993	1.62345	0.104493	0.366543	CARMIL3	14
ENSG00000178904	2711.56	0.337056	0.17056	1.97617	0.0481357	0.161544	DPY19L3	19	ENSG00000131236	5661.58	0.177501	0.135672	1.30831	0.190769	0.656932	CAP1	1	ENSG00000106714	356.874	-0.709487	0.437082	-1.62323	0.104539	0.366546	CNTNAP3	9
ENSG00000197903	101.968	-0.725467	0.367125	-1.97608	0.0481461	0.161544	H2BC12	6	ENSG00000137648	41.8028	0.449029	0.343282	1.30805	0.190857	0.656932	TMPRSS4	11	ENSG00000122591	1678.3	0.322705	0.198835	1.62298	0.104594	0.366546	HYCC1	7
ENSG00000156171	498.169	-0.370662	0.187589	-1.97592	0.0481634	0.161552	DRAM2	1	ENSG00000156959	2076.42	-0.504573	0.385756	-1.30801	0.19087	0.656932	LHFPL4	3	ENSG00000123870	74.5802	0.357755	0.220432	1.62297	0.104595	0.366546	ZNF137P	19
ENSG00000144580	891.978	-0.387239	0.195995	-1.97576	0.0481824	0.161583	CNOT9	2	ENSG00000171159	1407.82	-0.266267	0.203492	-1.30849	0.190707	0.656932	BBLN	9	ENSG00000229786	17.3414	0.550161	0.338955	1.62311	0.104566	0.366546	SNRPFP2	1
ENSG00000109851	84.9505	1.56214	0.790809	1.97537	0.0482264	0.161698	DBX1	11	ENSG00000188199	126.174	-0.346946	0.265256	-1.30797	0.190884	0.656932	NUTM2B	10	ENSG00000071282	181.542	-0.557851	0.343762	-1.62278	0.104636	0.366549	LMCD1	3
ENSG00000278311	2875	-0.348637	0.176513	-1.97514	0.0482523	0.161752	GGNBP2	17	ENSG00000121211	154.619	0.667943	0.510833	1.30756	0.191024	0.657012	MND1	4	ENSG00000132768	441.274	0.135647	0.0835897	1.62277	0.104638	0.366549	DPH2	1
ENSG00000164919	1769.42	-0.445626	0.225712	-1.97431	0.0483466	0.162035	COX6C	8	ENSG00000184436	685.041	-0.192202	0.146981	-1.30767	0.190987	0.657012	THAP7	22	ENSG00000104320	1159.35	0.143378	0.0883686	1.6225	0.104697	0.366609	NBN	8
ENSG00000134917	24.0643	1.31685	0.667234	1.97359	0.0484285	0.162278	ADAMTS8	11	ENSG00000118855	818.95	-0.194147	0.148528	-1.30714	0.191166	0.65737	MFSD1	3	ENSG00000173653	601.413	0.22157	0.136556	1.62256	0.104683	0.366609	RCE1	11
ENSG00000125730	59.5221	1.23487	0.625803	1.97326	0.0484654	0.162336	C3	19	ENSG00000130561	15.528	0.56384	0.431403	1.30699	0.191216	0.657407	SAG	2	ENSG00000198542	19.6434	-1.2289	0.757544	-1.62221	0.104758	0.366748	ITGBL1	13
ENSG00000197380	2694.51	-0.373188	0.189115	-1.97334	0.0484571	0.162336	DACT3	19	ENSG00000121900	36.0357	0.68208	0.521936	1.30683	0.191271	0.657466	TMEM54	1	ENSG00000198356	1317.97	-0.272178	0.167817	-1.62187	0.104831	0.366929	GET3	19
ENSG00000221926	805.721	0.364367	0.18468	1.97297	0.0484991	0.162416	TRIM16	17	ENSG00000162129	1172.43	0.297365	0.227586	1.30661	0.191347	0.657593	CLPB	11	ENSG00000150636	109.149	0.432948	0.266995	1.62156	0.104898	0.36707	CCDC102B	18
ENSG00000144741	480.592	-0.391109	0.198265	-1.97265	0.0485351	0.162504	SLC25A26	3	ENSG00000009694	2077.35	-0.389517	0.298325	-1.30568	0.191661	0.657615	TENM1	X	ENSG00000213793	159.796	0.302691	0.186675	1.62149	0.104913	0.36707	ZNF888	19
ENSG00000137814	1178.06	-0.291709	0.147886	-1.97253	0.0485492	0.162518	HAUS2	15	ENSG00000124493	180.899	-0.740435	0.56708	-1.3057	0.191655	0.657615	GRM4	6	ENSG00000010803	1622.11	0.158925	0.0980473	1.6209	0.105039	0.367267	SCMH1	1
ENSG00000125246	130.174	0.940246	0.476703	1.97239	0.0485646	0.162537	CLYBL	13	ENSG00000137776	3406.55	0.140864	0.10783	1.30635	0.191434	0.657615	SLTM	15	ENSG00000125885	886.059	0.36375	0.224394	1.62103	0.10501	0.367267	MCM8	20
ENSG00000109606	6873.83	-0.316623	0.160551	-1.97209	0.0485988	0.162619	DHX15	4	ENSG00000139726	3190.39	-0.196966	0.15083	-1.30588	0.191594	0.657615	DENR	12	ENSG00000166736	7.97014	-1.11902	0.690401	-1.62083	0.105054	0.367267	HTR3A	11
ENSG00000135094	12.7843	-1.8069	0.916369	-1.97181	0.0486315	0.162695	SDS	12	ENSG00000174827	56.8113	0.378018	0.289351	1.30644	0.191404	0.657615	PDZK1	1	ENSG00000204177	81.3246	0.380375	0.234664	1.62093	0.105032	0.367267	BMS1P1	10
ENSG00000178307	678.175	-0.389236	0.197447	-1.97135	0.0486841	0.162773	TMEM11	17	ENSG00000176410	413.112	-0.223788	0.171395	-1.30569	0.191658	0.657615	DNAJC30	7	ENSG00000104112	4063.86	-0.315527	0.194713	-1.62047	0.105131	0.367326	SCG3	15
ENSG00000231925	255.068	0.855879	0.434137	1.97145	0.0486724	0.162773	TAPBP	6	ENSG00000187741	699.782	0.548161	0.41978	1.30583	0.191611	0.657615	FANCA	16	ENSG00000104888	63.7442	0.527241	0.325329	1.62064	0.105095	0.367326	SLC17A7	19
ENSG00000243970	13.8975	1.40027	0.710286	1.97142	0.0486761	0.162773	PPIEL	1	ENSG00000273238	320.687	-0.531619	0.407138	-1.30575	0.191639	0.657615	TMEM271	4	ENSG00000123104	123.873	-0.634179	0.391359	-1.62045	0.105135	0.367326	ITPR2	12
ENSG00000082269	1650.68	-0.457947	0.232319	-1.9712	0.048701	0.162797	FAM135A	6	ENSG00000155816	1833.78	-0.314624	0.241032	-1.30532	0.191784	0.657652	FMN2	1	ENSG00000162105	2006.89	-0.308805	0.190625	-1.61996	0.10524	0.367622	SHANK2	11
ENSG00000049540	141.647	1.02387	0.519509	1.97084	0.0487422	0.162869	ELN	7	ENSG00000170873	5491.5	-0.403777	0.309306	-1.30543	0.191746	0.657652	MTSS1	8	ENSG00000143786	126.677	-0.19725	0.121884	-1.61834	0.105588	0.368647	CNIH3	1
ENSG00000103342	5869.61	-0.295274	0.149818	-1.97088	0.0487373	0.162869	GSPT1	16	ENSG00000270773	24.2976	0.425496	0.325974	1.30531	0.191788	0.657652	MARK2P19	3	ENSG00000162804	144.744	0.310882	0.192081	1.6185	0.105556	0.368647	SNED1	2
ENSG00000239883	111.404	0.662014	0.335921	1.97074	0.0487531	0.162873	PARGP1	10	ENSG00000116711	27.0638	-0.965268	0.739654	-1.30503	0.191884	0.657849	PLA2G4A	1	ENSG00000167797	565.069	-0.225859	0.139565	-1.6183	0.105597	0.368647	CDK2AP2	11
ENSG00000172497	22.3431	1.30819	0.664037	1.97005	0.0488324	0.163029	ACOT12	5	ENSG00000133142	2678.09	-0.230435	0.176596	-1.30487	0.191936	0.657895	TCEAL4	X	ENSG00000254685	253.647	-0.391392	0.241906	-1.61795	0.105673	0.368837	FPGT	1
ENSG00000177683	1106.22	0.522028	0.264984	1.97004	0.0488341	0.163029	THAP5	7	ENSG00000172785	1261.86	0.194542	0.149111	1.30468	0.192002	0.65799	ZNG1A	9	ENSG00000121769	506.699	0.259135	0.160187	1.6177	0.105728	0.368879	FABP3	1
ENSG00000178187	118.521	0.570244	0.289465	1.96999	0.0488392	0.163029	ZNF454	5	ENSG00000120616	2772.32	-0.263944	0.202362	-1.30432	0.192126	0.658282	EPC1	10	ENSG00000122335	951.46	0.133133	0.0822965	1.61773	0.105722	0.368879	SERAC1	6
ENSG00000198589	1937.42	-0.620559	0.314992	-1.97008	0.048829	0.163029	LRBA	4	ENSG00000168135	84.1237	0.697194	0.534634	1.30406	0.192214	0.658452	KCNJ4	22	ENSG00000156398	321.852	0.458875	0.283736	1.61726	0.105823	0.369136	SFXN2	10
ENSG00000138629	527.383	-0.379965	0.192926	-1.96948	0.0488977	0.163192	UBL7	15	ENSG00000168014	1837.47	0.152141	0.116681	1.3039	0.192267	0.658477	C2CD3	11	ENSG00000127863	308.043	0.436917	0.270194	1.61705	0.105867	0.369144	TNFRSF19	13
ENSG00000132361	1664.75	0.559286	0.284051	1.96896	0.0489574	0.163326	CLUH	17	ENSG00000196109	12.878	0.762733	0.585003	1.30381	0.192299	0.658477	ZNF676	19	ENSG00000183155	849.253	0.163958	0.101393	1.61705	0.105867	0.369144	RABIF	1
ENSG00000148842	2525.8	0.325384	0.165253	1.96901	0.0489516	0.163326	CNNM2	10	ENSG00000111790	1156.91	0.0975596	0.0748347	1.30367	0.192347	0.658511	FGFR1OP2	12	ENSG00000168303	903.121	-0.194362	0.12023	-1.61658	0.105969	0.369423	MPLKIP	7
ENSG00000099814	4658.63	0.371752	0.188832	1.96869	0.0489883	0.163363	CEP170B	14	ENSG00000071994	1933.39	-0.155481	0.119293	-1.30336	0.192453	0.658741	PDCD2	6	ENSG00000110700	6033.56	-0.148951	0.0921538	-1.61633	0.106024	0.369541	RPS13	11
ENSG00000258643	252.974	0.910214	0.462332	1.96875	0.0489822	0.163363	BCL2L2-PABPN1	14	ENSG00000111667	4558.49	-0.123759	0.09498	-1.303	0.192576	0.658766	USP5	12	ENSG00000180902	318.914	-0.320794	0.198536	-1.6158	0.106139	0.369793	D2HGDH	2
ENSG00000134897	2170.7	0.263703	0.133957	1.96856	0.0490033	0.16338	BIVM	13	ENSG00000173933	7208.28	-0.164092	0.12593	-1.30304	0.19256	0.658766	RBM4	11	ENSG00000189369	1534.48	-0.192805	0.11932	-1.61587	0.106123	0.369793	GSPT2	X
ENSG00000162813	609.476	-0.405604	0.206093	-1.96806	0.0490606	0.163539	BPNT1	1	ENSG00000242479	4.18417	-2.1765	1.67023	-1.30312	0.192535	0.658766	EIF2AK1P1	3	ENSG00000153015	1353.78	-0.140374	0.086887	-1.61559	0.106184	0.369865	CWC27	5
ENSG00000168350	12.4135	1.97579	1.00405	1.96782	0.0490884	0.163599	DEGS2	14	ENSG00000004846	15.6483	0.92936	0.713482	1.30257	0.192722	0.65899	ABCB5	7	ENSG00000184402	3716.35	-0.129985	0.0804611	-1.6155	0.106202	0.369865	SS18L1	20
ENSG00000132405	6180.85	0.312209	0.1587	1.96729	0.0491502	0.163772	TBC1D14	4	ENSG00000162365	8.94872	0.602397	0.462505	1.30246	0.192758	0.65899	CYP4A22	1	ENSG00000182132	172.446	-0.516476	0.319723	-1.61539	0.106227	0.369878	KCNIP1	5
ENSG00000167460	8975.25	-0.276069	0.140336	-1.96719	0.0491609	0.163774	TPM4	19	ENSG00000214491	38.0035	0.361482	0.277504	1.30262	0.192705	0.65899	SEC14L6	22	ENSG00000160294	4775.1	0.136293	0.0843867	1.6151	0.106288	0.369931	MCM3AP	21
ENSG00000132313	1736.28	-0.268371	0.136478	-1.96641	0.0492515	0.164043	MRPL35	2	ENSG00000149534	22.1045	0.424705	0.326144	1.3022	0.192848	0.659167	MS4A2	11	ENSG00000164414	763.258	-0.128299	0.0794422	-1.615	0.106311	0.369931	SLC35A1	6
ENSG00000106479	1351.79	0.388562	0.197656	1.96585	0.0493156	0.164224	ZNF862	7	ENSG00000090581	1000.15	-0.148675	0.114184	-1.30207	0.192893	0.659191	GNPTG	16	ENSG00000171467	2707.76	-0.202936	0.125647	-1.61512	0.106284	0.369931	ZNF318	6
ENSG00000288674	161.605	0.563395	0.286609	1.96573	0.0493302	0.16424		1	ENSG00000083099	2068.03	-0.148525	0.11408	-1.30194	0.192936	0.659206	LYRM2	6	ENSG00000197062	1287.6	-0.186656	0.115589	-1.61483	0.106348	0.369931	ZSCAN26	6
ENSG00000000419	1011.49	-0.336042	0.170965	-1.96556	0.0493497	0.164272	DPM1	20	ENSG00000119535	22.4476	0.494562	0.379898	1.30183	0.192976	0.659209	CSF3R	1	ENSG00000284874	2997.14	-0.746261	0.462111	-1.61489	0.106333	0.369931		22
ENSG00000178177	1782.7	-0.338408	0.172182	-1.9654	0.0493674	0.164298	LCORL	4	ENSG00000092203	2908.42	-0.153844	0.118223	-1.30131	0.193153	0.65959	TOX4	14	ENSG00000006756	708.758	0.160642	0.0994876	1.61469	0.106377	0.369956	ARSD	X
ENSG00000154719	451.172	-0.355167	0.180762	-1.96483	0.0494337	0.164486	MRPL39	21	ENSG00000106633	170.677	-0.596319	0.458258	-1.30127	0.193165	0.65959	GCK	7	ENSG00000149970	1169.1	-0.179745	0.111328	-1.61456	0.106406	0.369982	CNKSR2	X
ENSG00000125744	2636.84	-0.41347	0.21045	-1.96469	0.0494502	0.16449	RTN2	19	ENSG00000257594	71.1892	0.747204	0.57429	1.30109	0.193227	0.65967	GALNT4	12	ENSG00000015479	24831.4	-0.111826	0.0692707	-1.61433	0.106455	0.37008	MATR3	5
ENSG00000169093	1361.83	-0.329398	0.167663	-1.96465	0.0494549	0.16449	ASMTL	X	ENSG00000152969	287.985	-0.848275	0.652074	-1.30089	0.193297	0.659776	JAKMIP1	4	ENSG00000130363	609.302	-0.130706	0.0809831	-1.61399	0.106529	0.370262	RSPH3	6
ENSG00000126945	4832.29	-0.274497	0.139726	-1.96454	0.0494676	0.1645	HNRNPH2	X	ENSG00000153165	40.8118	0.766156	0.589231	1.30027	0.19351	0.659976	RGPD3	2	ENSG00000146592	497.577	-0.512629	0.317635	-1.6139	0.10655	0.370262	CREB5	7
ENSG00000139131	397.119	-0.44233	0.225218	-1.96401	0.0495293	0.164672	YARS2	12	ENSG00000158545	2113.54	0.117476	0.0903412	1.30036	0.193479	0.659976	ZC3H18	16	ENSG00000182872	3285.44	-0.206125	0.12773	-1.61375	0.106581	0.370294	RBM10	X
ENSG00000160404	837.985	-0.391944	0.19958	-1.96384	0.0495486	0.164703	TOR2A	9	ENSG00000183648	1039.71	-0.325014	0.249932	-1.30041	0.19346	0.659976	NDUFB1	14	ENSG00000100604	535.56	1.16373	0.721382	1.6132	0.106702	0.370424	CHGA	14
ENSG00000225972	176.89	-0.721134	0.367254	-1.96358	0.0495787	0.16477	MTND1P23	1	ENSG00000289716	146.093	-0.643557	0.494867	-1.30046	0.193442	0.659976	XNDC1N-ZNF705EP-ALG1L9P	11	ENSG00000145743	1243.1	-0.183336	0.113635	-1.61338	0.106662	0.370424	FBXL17	5
ENSG00000111728	2227.9	-0.270677	0.137881	-1.96312	0.0496324	0.164916	ST8SIA1	12	ENSG00000038210	291.018	0.426795	0.328273	1.30012	0.19356	0.660014	PI4K2B	4	ENSG00000156475	2720.84	-0.330509	0.204879	-1.61319	0.106703	0.370424	PPP2R2B	5
ENSG00000107796	158.363	1.15602	0.589195	1.96203	0.0497594	0.165305	ACTA2	10	ENSG00000100360	2453.28	-0.206379	0.158861	-1.29912	0.193903	0.660971	IFT27	22	ENSG00000175084	22.2428	-0.970536	0.601574	-1.61333	0.106673	0.370424	DES	2
ENSG00000141741	801.023	-0.43329	0.220873	-1.96171	0.0497958	0.165392	MIEN1	17	ENSG00000158769	186.33	0.933768	0.718794	1.29908	0.193918	0.660971	F11R	1	ENSG00000102978	1610.82	-0.11524	0.0714587	-1.61268	0.106813	0.370658	POLR2C	16
ENSG00000142731	426.917	-0.66672	0.339905	-1.96149	0.0498218	0.165413	PLK4	4	ENSG00000144043	2020.22	-0.138467	0.106609	-1.29882	0.194004	0.661063	TEX261	2	ENSG00000171425	401.655	-0.207889	0.128902	-1.61276	0.106797	0.370658	ZNF581	19
ENSG00000156973	1099.92	-0.434235	0.221379	-1.9615	0.0498212	0.165413	PDE6D	2	ENSG00000178882	126.702	-0.310897	0.239378	-1.29877	0.194022	0.661063	RFLNA	12	ENSG00000148848	650.624	0.366729	0.227434	1.61246	0.106862	0.370701	ADAM12	10
ENSG00000205629	1645.82	-0.328082	0.167329	-1.9607	0.0499144	0.165687	LCMT1	16	ENSG00000119707	8608.93	0.125248	0.0964742	1.29825	0.194201	0.661333	RBM25	14	ENSG00000165246	814.777	-0.298478	0.185111	-1.61243	0.106869	0.370701	NLGN4Y	Y
ENSG00000100105	4379.57	-0.348452	0.177731	-1.96056	0.0499301	0.165706	PATZ1	22	ENSG00000131788	1384.64	-0.0967534	0.074535	-1.29809	0.194256	0.661333	PIAS3	1	ENSG00000044459	432.136	0.288432	0.178942	1.61188	0.106988	0.371042	CNTLN	9
ENSG00000091106	51.8056	-0.814335	0.415542	-1.95969	0.0500316	0.16601	NLRC4	2	ENSG00000171763	530.62	-0.125071	0.0963272	-1.29839	0.194152	0.661333	AFG2B	15	ENSG00000172766	1185.89	-0.186086	0.115471	-1.61154	0.107062	0.371224	NAA16	13
ENSG00000082397	1089.2	0.43786	0.223459	1.95946	0.0500588	0.166067	EPB41L3	18	ENSG00000198099	20.2682	0.456353	0.351557	1.29809	0.194257	0.661333	ADH4	4	ENSG00000139291	918.825	-0.236653	0.146862	-1.6114	0.107093	0.371258	TMEM19	12
ENSG00000105889	8.91167	1.70623	0.870865	1.95923	0.0500854	0.166117	STEAP1B	7	ENSG00000101811	735.072	-0.121108	0.0933327	-1.2976	0.194426	0.661777	CSTF2	X	ENSG00000180182	2639.65	0.395981	0.245778	1.61113	0.107151	0.371359	MED14	X
ENSG00000123892	23.2608	1.40624	0.717776	1.95916	0.050094	0.166117	RAB38	11	ENSG00000140009	73.0512	0.406937	0.313766	1.29694	0.19465	0.662013	ESR2	14	ENSG00000187741	803.117	0.377005	0.23401	1.61107	0.107165	0.371359	FANCA	16
ENSG00000116117	132.042	1.02831	0.524983	1.95876	0.0501413	0.166241	PARD3B	2	ENSG00000145423	318.253	0.752923	0.580386	1.29728	0.194535	0.662013	SFRP2	4	ENSG00000124818	9.02642	2.37121	1.47227	1.61058	0.107271	0.371579	OPN5	6
ENSG00000132356	2101.36	0.381912	0.195027	1.95825	0.0502004	0.166404	PRKAA1	5	ENSG00000185024	2252.07	-0.223905	0.17263	-1.29702	0.194623	0.662013	BRF1	14	ENSG00000138750	1385.26	0.141812	0.0880452	1.61067	0.107252	0.371579	NUP54	4
ENSG00000256537	1579.37	-0.327871	0.167443	-1.9581	0.0502178	0.166428	SMIM10L1	12	ENSG00000198934	1831.39	-0.410344	0.316357	-1.29709	0.1946	0.662013	MAGEE1	X	ENSG00000267795	24.8699	0.651529	0.40459	1.61034	0.107323	0.371683	SMIM22	16
ENSG00000163093	466.624	0.372238	0.190127	1.95784	0.0502484	0.166496	BBS5	2	ENSG00000170537	170.475	0.316716	0.244295	1.29645	0.194821	0.66246	TMC7	16	ENSG00000125107	6976.34	0.154607	0.0960165	1.61021	0.107353	0.371698	CNOT1	16
ENSG00000182022	353.27	0.712972	0.364264	1.9573	0.0503126	0.166676	CHST15	10	ENSG00000143842	810.223	0.559979	0.431973	1.29633	0.194863	0.662472	SOX13	1	ENSG00000135747	84.4155	0.48936	0.303963	1.60993	0.107413	0.371698	ZNF670-ZNF695	1
ENSG00000111846	192.287	0.674856	0.344857	1.95691	0.0503578	0.16676	GCNT2	6	ENSG00000148814	1002.58	-0.214303	0.165342	-1.29612	0.194935	0.662585	LRRC27	10	ENSG00000196646	522.217	-0.150692	0.0935972	-1.61	0.107397	0.371698	ZNF136	19
ENSG00000188636	5249.05	0.264196	0.135007	1.95691	0.0503579	0.16676	RTL6	22	ENSG00000005469	352.549	0.357996	0.276236	1.29598	0.194982	0.662613	CROT	7	ENSG00000259236	8.89966	0.876939	0.544683	1.61	0.107398	0.371698	GOLGA8VP	15
ENSG00000115239	1137.2	-0.368568	0.188414	-1.95616	0.0504462	0.167019	ASB3	2	ENSG00000109466	1479.77	-0.241015	0.18601	-1.29571	0.195076	0.6628	KLHL2	4	ENSG00000012822	2576.09	-0.144897	0.0900147	-1.60971	0.107462	0.371794	CALCOCO1	12
ENSG00000133460	494.082	0.405893	0.207507	1.95605	0.0504598	0.167031	SLC2A11	22	ENSG00000117758	4063.05	-0.223525	0.172555	-1.29538	0.195188	0.662874	STX12	1	ENSG00000163219	10.5451	1.63896	1.0185	1.6092	0.107574	0.372106	ARHGAP25	2
ENSG00000083642	3336.72	0.291708	0.149165	1.9556	0.0505122	0.167171	PDS5B	13	ENSG00000136718	1099.26	-0.190673	0.147228	-1.29508	0.195291	0.662874	IMP4	2	ENSG00000023318	1681.4	-0.123051	0.0764773	-1.60899	0.107618	0.372114	ERP44	9
ENSG00000165509	25.9737	1.11012	0.567701	1.95547	0.0505271	0.167187	MAGEC3	X	ENSG00000136758	5217.54	-0.0759429	0.0586395	-1.29508	0.195292	0.662874	YME1L1	10	ENSG00000142733	120.654	0.469779	0.291971	1.60899	0.107619	0.372114	MAP3K6	1
ENSG00000164181	55.34	0.833111	0.426119	1.95512	0.0505694	0.167293	ELOVL7	5	ENSG00000170469	56.8032	0.307579	0.23749	1.29512	0.195278	0.662874	SPATA24	5	ENSG00000165102	2625.08	0.171541	0.106621	1.60888	0.107642	0.372122	HGSNAT	8
ENSG00000117479	718.933	-0.334894	0.171315	-1.95485	0.0506013	0.167338	SLC19A2	1	ENSG00000185245	31.8123	0.429037	0.331252	1.2952	0.195252	0.662874	GP1BA	17	ENSG00000165970	320.739	0.65285	0.405858	1.60857	0.107711	0.372285	SLC6A5	11
ENSG00000163527	4512.47	-0.438941	0.22455	-1.95476	0.050611	0.167338	STT3B	3	ENSG00000091656	7121.73	-0.336665	0.259998	-1.29488	0.195363	0.662983	ZFHX4	8	ENSG00000049768	18.3883	0.526852	0.327576	1.60834	0.107762	0.372303	FOXP3	X
ENSG00000182722	16.104	1.28325	0.656481	1.95475	0.050613	0.167338	SEPHS1P1	7	ENSG00000132591	1385.68	-0.140886	0.108921	-1.29348	0.195846	0.663885	ERAL1	17	ENSG00000174282	1012.68	-0.282051	0.175364	-1.60838	0.107753	0.372303	ZBTB4	17
ENSG00000171962	649.399	0.598685	0.306404	1.95391	0.050712	0.167632	DRC3	17	ENSG00000132698	14.4496	0.62431	0.482629	1.29356	0.195817	0.663885	RAB25	1	ENSG00000275074	36.4626	0.372106	0.231373	1.60825	0.10778	0.372303	NUDT18	8
ENSG00000184863	4758.92	0.464989	0.238003	1.95371	0.0507359	0.167678	RBM33	7	ENSG00000137815	6069.92	0.149277	0.115408	1.29347	0.195847	0.663885	RTF1	15	ENSG00000007237	372.29	0.407699	0.253563	1.60788	0.107861	0.372471	GAS7	17
ENSG00000156515	6758.67	0.299816	0.153482	1.95342	0.0507696	0.167756	HK1	10	ENSG00000148339	1557.71	-0.150652	0.116447	-1.29374	0.195755	0.663885	SLC25A25	9	ENSG00000115257	157.083	0.514625	0.320074	1.60783	0.107872	0.372471	PCSK4	19
ENSG00000096717	2302.23	-0.321588	0.164645	-1.95322	0.0507931	0.1678	SIRT1	10	ENSG00000164091	13293.7	-0.253752	0.196152	-1.29365	0.195785	0.663885	WDR82	3	ENSG00000180815	29.3774	0.417882	0.259961	1.60748	0.107949	0.372664	MAP3K15	X
ENSG00000187583	15.1596	-1.57269	0.805293	-1.95294	0.0508266	0.167877	PLEKHN1	1	ENSG00000164659	2185.99	0.163215	0.126188	1.29343	0.195862	0.663885	ELAPOR2	7	ENSG00000106333	72.4122	0.521718	0.324706	1.60674	0.108112	0.373077	PCOLCE	7
ENSG00000163348	2352.7	-0.271931	0.139275	-1.95247	0.0508825	0.167995	PYGO2	1	ENSG00000108639	335.837	0.648447	0.50145	1.29315	0.195961	0.663933	SYNGR2	17	ENSG00000114786	145.816	-0.310757	0.193405	-1.60677	0.108105	0.373077	ABHD14A-ACY1	3
ENSG00000280789	1524.69	-0.319108	0.163437	-1.95249	0.0508804	0.167995	PAGR1	16	ENSG00000185515	992.996	-0.170887	0.132158	-1.29305	0.195993	0.663933	BRCC3	X	ENSG00000037749	2970.16	-0.170173	0.10595	-1.60616	0.108239	0.373326	MFAP3	5
ENSG00000089693	5915.28	-0.289978	0.148571	-1.95178	0.0509645	0.168232	MLF2	12	ENSG00000187634	1494.27	0.432994	0.334849	1.2931	0.195975	0.663933	SAMD11	1	ENSG00000124383	1430.85	-0.159371	0.0992277	-1.60612	0.108248	0.373326	MPHOSPH10	2
ENSG00000090932	998.6	-0.63026	0.322984	-1.95137	0.0510136	0.168361	DLL3	19	ENSG00000113758	20777.4	-0.181387	0.140297	-1.29288	0.196054	0.664003	DBN1	5	ENSG00000255445	20.5214	-0.488657	0.304236	-1.60618	0.108234	0.373326		11
ENSG00000146576	1585.9	0.458781	0.23512	1.95126	0.0510258	0.168368	INTS15	7	ENSG00000122545	8572.01	-0.115687	0.089488	-1.29277	0.196091	0.664003	SEPTIN7	7	ENSG00000235374	20.0179	0.597048	0.371783	1.6059	0.108295	0.373413	SSR4P1	21
ENSG00000131943	2040.72	-0.354962	0.181925	-1.95115	0.0510395	0.16838	C19orf12	19	ENSG00000204442	2102.47	0.321602	0.248834	1.29244	0.196206	0.664183	NALF1	13	ENSG00000135862	2485.75	0.31704	0.197437	1.60578	0.108322	0.373433	LAMC1	1
ENSG00000066933	3368.44	-0.429356	0.220098	-1.95074	0.0510874	0.168504	MYO9A	15	ENSG00000227080	45.4422	0.356282	0.275677	1.29239	0.196223	0.664183		7	ENSG00000134321	14.7049	0.719072	0.447833	1.60567	0.108346	0.37344	RSAD2	2
ENSG00000167930	1963.03	0.326324	0.167297	1.95057	0.0511084	0.16854	FAM234A	16	ENSG00000099381	1407.99	-0.287907	0.22288	-1.29176	0.196441	0.664505	SETD1A	16	ENSG00000145365	124.605	-0.410659	0.255799	-1.6054	0.108407	0.373575	TIFA	4
ENSG00000138398	3274.74	-0.369834	0.18963	-1.95029	0.0511416	0.168616	PPIG	2	ENSG00000099899	715.473	-0.206491	0.159921	-1.29121	0.196633	0.664505	TRMT2A	22	ENSG00000218336	8253.78	-0.447249	0.278651	-1.60505	0.108482	0.373762	TENM3	4
ENSG00000079308	228.523	0.646768	0.331647	1.95017	0.0511558	0.16863	TNS1	2	ENSG00000112685	2262.8	-0.160066	0.123977	-1.2911	0.19667	0.664505	EXOC2	6	ENSG00000145349	1905.89	-0.268552	0.167369	-1.60455	0.108594	0.373935	CAMK2D	4
ENSG00000132196	1093.06	-0.45488	0.233272	-1.95	0.0511761	0.168663	HSD17B7	1	ENSG00000116396	409.669	0.486853	0.377126	1.29096	0.196718	0.664505	KCNC4	1	ENSG00000156304	2012.4	0.162734	0.101421	1.60453	0.108597	0.373935	SCAF4	21
ENSG00000006695	787.351	-0.311467	0.159736	-1.94988	0.0511898	0.168675	COX10	17	ENSG00000123739	1104.18	-0.244656	0.189387	-1.29184	0.196414	0.664505	PLA2G12A	4	ENSG00000186529	17.2618	-1.176	0.732908	-1.60457	0.108588	0.373935	CYP4F3	19
ENSG00000232439	23.4962	1.36265	0.699168	1.94896	0.0512999	0.169004	RPL18AP7	3	ENSG00000150625	25671.6	-0.367968	0.284976	-1.29122	0.196626	0.664505	GPM6A	4	ENSG00000091651	685.387	0.332832	0.207472	1.60423	0.108664	0.374033	ORC6	16
ENSG00000183648	942.367	-0.364187	0.186948	-1.94806	0.0514074	0.169318	NDUFB1	14	ENSG00000154781	760.64	-0.133291	0.103242	-1.29106	0.196683	0.664505	CCDC174	3	ENSG00000121067	2090.4	-0.169212	0.105487	-1.60411	0.108691	0.374033	SPOP	17
ENSG00000196313	5491.19	0.363048	0.18637	1.94799	0.0514157	0.169318	POM121	7	ENSG00000185271	20.2648	0.69497	0.538417	1.29077	0.196785	0.664505	KLHL33	14	ENSG00000185324	1217.25	-0.143906	0.0897163	-1.60401	0.108712	0.374033	CDK10	16
ENSG00000121281	214.14	-0.73417	0.376983	-1.94749	0.0514759	0.169483	ADCY7	16	ENSG00000186723	29.2558	0.344155	0.266503	1.29138	0.196573	0.664505	OR10H1	19	ENSG00000263513	66.1456	0.629137	0.392211	1.60408	0.108697	0.374033	FAM72C	1
ENSG00000113108	1140.17	0.42389	0.217689	1.94723	0.0515075	0.16949	APBB3	5	ENSG00000203531	9.93708	0.701074	0.542763	1.29168	0.196469	0.664505		2	ENSG00000169733	1184.13	-0.303266	0.18912	-1.60357	0.10881	0.374283	RFNG	17
ENSG00000152208	286.542	0.712051	0.365676	1.94722	0.0515086	0.16949	GRID2	4	ENSG00000258741	24.324	-0.587097	0.454817	-1.29084	0.196758	0.664505	H2AZ2P1	15	ENSG00000196792	1682.87	0.144492	0.0901114	1.60349	0.108827	0.374283	STRN3	14
ENSG00000178038	31.9661	1.23675	0.635123	1.94726	0.0515038	0.16949	ALS2CL	3	ENSG00000289685	50.4156	-0.733406	0.568058	-1.29108	0.196678	0.664505		2	ENSG00000132604	2182.31	-0.238154	0.148558	-1.60311	0.108911	0.374438	TERF2	16
ENSG00000258741	24.3809	1.34756	0.692109	1.94703	0.0515311	0.169531	H2AZ2P1	15	ENSG00000184162	193.026	0.264619	0.20506	1.29045	0.196894	0.664741	NR2C2AP	19	ENSG00000139508	65.2415	-0.357077	0.222757	-1.60299	0.108937	0.374438	SLC46A3	13
ENSG00000081692	430.032	0.432549	0.222198	1.94668	0.0515734	0.169636	JMJD4	1	ENSG00000102309	827.917	-0.136731	0.105996	-1.28997	0.197061	0.665066	PIN4	X	ENSG00000198482	410.106	0.307451	0.191788	1.60308	0.108917	0.374438	ZNF808	19
ENSG00000141644	3142.17	0.416635	0.214152	1.94551	0.0517133	0.170063	MBD1	18	ENSG00000257704	469.569	0.425332	0.329727	1.28995	0.197068	0.665066	INAFM1	19	ENSG00000033327	2802.42	0.240243	0.149914	1.60254	0.109036	0.374704	GAB2	11
ENSG00000100426	3397.26	-0.446252	0.229404	-1.94527	0.0517424	0.170092	ZBED4	22	ENSG00000036828	34.3706	0.489359	0.379464	1.28961	0.197187	0.665205	CASR	3	ENSG00000233056	99.6702	0.495893	0.309501	1.60223	0.109104	0.374864	ERVH48-1	21
ENSG00000177054	1245.44	-0.44735	0.229968	-1.94527	0.0517427	0.170092	ZDHHC13	11	ENSG00000235007	19.1608	0.507361	0.393399	1.28969	0.197159	0.665205		9	ENSG00000125255	25.2954	-1.0692	0.667394	-1.60206	0.109143	0.374923	SLC10A2	13
ENSG00000092445	1012.26	-0.359141	0.184675	-1.94472	0.0518092	0.170277	TYRO3	15	ENSG00000241322	63.5311	0.34428	0.266992	1.28948	0.197232	0.665226	FBXW10B	17	ENSG00000149488	100.616	0.31064	0.193937	1.60176	0.109209	0.375074	TMC2	20
ENSG00000089682	1024.65	0.405512	0.208566	1.94429	0.0518609	0.170413	RBM41	X	ENSG00000184619	2623.13	0.383174	0.297187	1.28934	0.197281	0.665257	KRBA2	17	ENSG00000170458	16.3325	0.605532	0.37812	1.60143	0.109282	0.375107	CD14	5
ENSG00000006652	2807.47	-0.402781	0.207219	-1.94374	0.0519262	0.170594	IFRD1	7	ENSG00000171790	38.4523	0.543356	0.421469	1.2892	0.19733	0.665293	SLFNL1	1	ENSG00000196092	775.707	-0.6599	0.412044	-1.60153	0.10926	0.375107	PAX5	9
ENSG00000130684	2028.08	0.316913	0.163062	1.94352	0.0519538	0.170651	ZNF337	20	ENSG00000112365	514.685	0.183258	0.142206	1.28868	0.197509	0.665502	ZBTB24	6	ENSG00000213199	165.271	-0.340701	0.212749	-1.60142	0.109283	0.375107	ASIC3	7
ENSG00000223760	12.7681	1.5402	0.793186	1.94179	0.052163	0.171305	MED15P9	2	ENSG00000215595	29.819	-0.570149	0.442396	-1.28877	0.197476	0.665502	C20orf202	20	ENSG00000107937	1743.82	0.152292	0.0951269	1.60093	0.109391	0.375396	GTPBP4	10
ENSG00000129682	2905.59	0.551422	0.284004	1.9416	0.0521856	0.171345	FGF13	X	ENSG00000284753	32.7239	0.448992	0.348373	1.28882	0.197459	0.665502	EEF1AKMT4	3	ENSG00000197847	102.141	0.28119	0.17565	1.60085	0.10941	0.375396	SLC22A20P	11
ENSG00000144579	330.632	0.547361	0.281926	1.94151	0.0521969	0.171348	CTDSP1	2	ENSG00000019144	5687.12	-0.222222	0.172558	-1.28781	0.197813	0.665613	PHLDB1	11	ENSG00000177854	120.08	0.352998	0.220534	1.60065	0.109455	0.375474	TMEM187	X
ENSG00000241015	347.486	-0.416004	0.214315	-1.94109	0.0522475	0.17148	TPM3P9	19	ENSG00000075290	314.753	0.958837	0.744519	1.28786	0.197795	0.665613	WNT8B	10	ENSG00000168517	220.286	-0.453939	0.283662	-1.60028	0.109536	0.375678	HEXIM2	17
ENSG00000135316	7553.37	-0.298238	0.153658	-1.94092	0.0522674	0.171512	SYNCRIP	6	ENSG00000079313	1906.13	0.153793	0.119423	1.2878	0.197815	0.665613	REXO1	19	ENSG00000105552	835.822	0.385519	0.24098	1.5998	0.109643	0.375971	BCAT2	19
ENSG00000153246	59.1605	1.50243	0.774406	1.94011	0.0523668	0.171804	PLA2R1	2	ENSG00000101199	2659.21	0.102414	0.0795246	1.28782	0.197808	0.665613	ARFGAP1	20	ENSG00000204118	10.2083	-0.764888	0.478179	-1.59959	0.10969	0.376059	NAP1L6P	X
ENSG00000114547	19.9093	1.22472	0.631393	1.93972	0.0524143	0.171926	ROPN1B	3	ENSG00000127184	4914.12	-0.265807	0.206345	-1.28817	0.197688	0.665613	COX7C	5	ENSG00000130449	5344.54	-0.109828	0.0686731	-1.59929	0.109757	0.376214	ZSWIM6	5
ENSG00000182957	730.899	0.577106	0.297662	1.9388	0.0525258	0.172258	SPATA13	13	ENSG00000175073	1360.24	0.221752	0.172163	1.28803	0.197735	0.665613	VCPIP1	8	ENSG00000109083	897.094	-0.167437	0.104785	-1.59791	0.110063	0.377189	IFT20	17
ENSG00000115539	486.913	-0.370437	0.191102	-1.93842	0.0525719	0.172353	PDCL3	2	ENSG00000204104	878.189	0.244668	0.189957	1.28802	0.197739	0.665613	TRAF3IP1	2	ENSG00000107719	129.781	0.285177	0.178579	1.59692	0.110283	0.377646	PALD1	10
ENSG00000143845	1278.32	-0.532832	0.274885	-1.93838	0.0525767	0.172353	ETNK2	1	ENSG00000129535	49.6142	-0.369839	0.28722	-1.28765	0.197868	0.66566	NRL	14	ENSG00000115216	3618.99	-0.0798722	0.0500114	-1.59708	0.110248	0.377646	NRBP1	2
ENSG00000282416	115.245	-0.649625	0.335151	-1.9383	0.0525861	0.172353		19	ENSG00000272772	3415.25	-0.317796	0.246844	-1.28744	0.197942	0.665776		5	ENSG00000139354	743.123	-0.667188	0.417773	-1.59701	0.110263	0.377646	GAS2L3	12
ENSG00000133661	17.3117	1.32297	0.6826	1.93813	0.0526072	0.172389	SFTPD	10	ENSG00000112796	27.9124	-0.640336	0.497574	-1.28692	0.198124	0.666091	ENPP5	6	ENSG00000197016	910.103	-0.196129	0.122816	-1.59694	0.110279	0.377646	ZNF470	19
ENSG00000260456	39.3594	0.895381	0.462007	1.93803	0.0526201	0.172397	C16orf95	16	ENSG00000279177	16.5535	-0.865453	0.672545	-1.28683	0.198153	0.666091	CTBP2P9	21	ENSG00000137171	1486.11	-0.176345	0.110453	-1.59656	0.110363	0.377786	KLC4	6
ENSG00000138495	497.768	-0.389213	0.200859	-1.93774	0.052655	0.172443	COX17	3	ENSG00000280330	16.5535	-0.865453	0.672545	-1.28683	0.198153	0.666091	CTBP2P10	21	ENSG00000143740	1433.09	-0.148065	0.0927412	-1.59654	0.110368	0.377786	SNAP47	1
ENSG00000183978	1194.38	-0.338775	0.174826	-1.93778	0.05265	0.172443	COA3	17	ENSG00000012660	4042.7	0.147949	0.115032	1.28616	0.198389	0.666511	ELOVL5	6	ENSG00000125657	34.7281	-0.720792	0.451514	-1.59639	0.110402	0.377829	TNFSF9	19
ENSG00000100814	811.815	-0.566806	0.292568	-1.93735	0.0527026	0.172543	CCNB1IP1	14	ENSG00000100593	15.0955	-0.780821	0.607255	-1.28582	0.198505	0.666511	ISM2	14	ENSG00000173875	1511.42	-0.264172	0.16557	-1.59553	0.110595	0.378339	ZNF791	19
ENSG00000167654	10768.5	0.484603	0.250141	1.93732	0.0527061	0.172543	ATCAY	19	ENSG00000103018	4589.18	0.220108	0.171183	1.2858	0.198512	0.666511	CYB5B	16	ENSG00000213928	277.318	-0.226618	0.142027	-1.5956	0.110578	0.378339	IRF9	14
ENSG00000100347	1690.35	-0.366486	0.189206	-1.93697	0.0527494	0.17265	SAMM50	22	ENSG00000104774	1060.7	0.334094	0.259819	1.28587	0.198488	0.666511	MAN2B1	19	ENSG00000138688	7034.7	-0.156354	0.0980065	-1.59535	0.110635	0.378401	BLTP1	4
ENSG00000101782	3659.86	-0.314598	0.16245	-1.93658	0.0527965	0.172671	RIOK3	18	ENSG00000134070	42.7501	0.508353	0.395265	1.28611	0.198406	0.666511	IRAK2	3	ENSG00000136870	1291.15	-0.121609	0.0762413	-1.59505	0.110701	0.378552	ZNF189	9
ENSG00000101812	185.478	-0.672144	0.347062	-1.93667	0.0527859	0.172671	H2BW2	X	ENSG00000171180	59.6416	0.352929	0.274371	1.28632	0.198332	0.666511	OR2M4	1	ENSG00000120685	2326.22	0.259328	0.162597	1.59491	0.110733	0.378588	PROSER1	13
ENSG00000154080	103.881	-0.826923	0.42698	-1.93668	0.0527845	0.172671	CHST9	18	ENSG00000179698	107.21	-0.397202	0.308978	-1.28554	0.198605	0.666692	WDR97	8	ENSG00000101888	167.185	0.515744	0.323427	1.59462	0.110797	0.378732	NXT2	X
ENSG00000168280	43359.7	-0.332284	0.171583	-1.93658	0.0527972	0.172671	KIF5C	2	ENSG00000106003	173.778	0.972775	0.756881	1.28524	0.198708	0.666906	LFNG	7	ENSG00000236287	3196.32	-0.127304	0.0798662	-1.59396	0.110944	0.379161	ZBED5	11
ENSG00000006757	307.921	-0.56268	0.290617	-1.93616	0.0528483	0.172804	PNPLA4	X	ENSG00000100234	559.172	1.09034	0.848845	1.2845	0.198967	0.666973	TIMP3	22	ENSG00000149090	12.2878	0.670299	0.420554	1.59385	0.11097	0.379175	PAMR1	11
ENSG00000111875	1283.14	-0.290049	0.149839	-1.93574	0.0528994	0.172937	ASF1A	6	ENSG00000125898	603.183	-0.250575	0.195077	-1.28449	0.198971	0.666973	FAM110A	20	ENSG00000196159	1890.81	-0.485268	0.304499	-1.59366	0.111012	0.379243	FAT4	4
ENSG00000150051	31.5482	1.50055	0.775319	1.93539	0.0529424	0.173044	MKX	10	ENSG00000136231	2360.13	0.344123	0.267915	1.28445	0.198985	0.666973	IGF2BP3	7	ENSG00000105135	1219.81	-0.251745	0.157993	-1.5934	0.111072	0.379298	ILVBL	19
ENSG00000145736	340.912	-0.448947	0.231989	-1.93521	0.0529648	0.173083	GTF2H2	5	ENSG00000138495	509.444	-0.211638	0.16472	-1.28484	0.198849	0.666973	COX17	3	ENSG00000214447	26.983	-4.02928	2.52862	-1.59347	0.111054	0.379298	FAM187A	17
ENSG00000177728	2730.14	0.56382	0.291382	1.93499	0.0529919	0.173103	TMEM94	17	ENSG00000141542	662.436	0.331006	0.257757	1.28418	0.19908	0.666973	RAB40B	17	ENSG00000116251	8739.69	-0.165233	0.10374	-1.59275	0.111215	0.379714	RPL22	1
ENSG00000186312	72.1357	0.673548	0.348082	1.93503	0.0529872	0.173103	CA5BP1	X	ENSG00000143171	251.993	-0.512734	0.399269	-1.28418	0.199078	0.666973	RXRG	1	ENSG00000128710	50.497	1.39629	0.877031	1.59207	0.11137	0.380133	HOXD10	2
ENSG00000150394	2970.72	-0.50367	0.260309	-1.93489	0.0530037	0.173108	CDH8	16	ENSG00000150991	43908.8	-0.200011	0.155706	-1.28454	0.198954	0.666973	UBC	12	ENSG00000181222	115.839	0.587588	0.369085	1.59201	0.111382	0.380133	POLR2A	17
ENSG00000171451	1303.71	-0.474429	0.24527	-1.93431	0.0530747	0.173306	DSEL	18	ENSG00000163945	1218.01	0.366558	0.285389	1.28442	0.198996	0.666973	UVSSA	4	ENSG00000106603	1601.72	0.208757	0.13115	1.59174	0.111443	0.380268	COA1	7
ENSG00000240771	630.752	0.440964	0.227982	1.93421	0.0530878	0.173306	ARHGEF25	12	ENSG00000198286	7.10582	0.871321	0.678445	1.28429	0.19904	0.666973	CARD11	7	ENSG00000007341	588.056	-0.105355	0.0662139	-1.59114	0.111579	0.38043	ST7L	1
ENSG00000244274	178.474	-0.785798	0.406278	-1.93414	0.0530957	0.173306	DBNDD2	20	ENSG00000011478	283.093	0.354106	0.275879	1.28356	0.199297	0.667572	QPCTL	19	ENSG00000101335	60.0901	0.781045	0.490823	1.5913	0.111543	0.38043	MYL9	20
ENSG00000105254	3850.95	-0.39329	0.203377	-1.9338	0.0531379	0.17341	TBCB	19	ENSG00000145428	263.491	0.486627	0.379234	1.28319	0.199427	0.667744	RNF175	4	ENSG00000136560	906.73	-0.130924	0.0822935	-1.59094	0.111622	0.38043	TANK	2
ENSG00000131381	3108.96	0.381999	0.19755	1.93368	0.0531521	0.173422	RBSN	3	ENSG00000185115	72.5737	-0.444467	0.346361	-1.28325	0.199405	0.667744	NSMCE3	15	ENSG00000141052	4.78781	1.27986	0.804456	1.59096	0.111618	0.38043	MYOCD	17
ENSG00000084733	7736.13	-0.319994	0.165509	-1.93339	0.0531881	0.173506	RAB10	2	ENSG00000119688	2022.18	0.168121	0.131033	1.28305	0.199476	0.667777	ABCD4	14	ENSG00000178860	9.7102	-0.976243	0.613609	-1.59099	0.111613	0.38043	MSC	8
ENSG00000149527	75.3946	1.2299	0.636174	1.93327	0.0532028	0.17352	PLCH2	1	ENSG00000132164	42.2061	-0.603211	0.470188	-1.28292	0.199522	0.667799	SLC6A11	3	ENSG00000233822	68.8147	0.694551	0.43652	1.59111	0.111585	0.38043	H2BC15	6
ENSG00000178460	405.329	-0.481085	0.248869	-1.93308	0.0532257	0.17356	MCMDC2	8	ENSG00000161011	1887.07	0.269481	0.210094	1.28266	0.19961	0.667927	SQSTM1	5	ENSG00000181444	211.783	0.361216	0.227066	1.59079	0.111656	0.38047	ZNF467	7
ENSG00000135423	145.247	0.76833	0.397617	1.93234	0.0533181	0.173827	GLS2	12	ENSG00000233276	1902.64	0.467547	0.364536	1.28258	0.199638	0.667927	GPX1	3	ENSG00000291317	283.595	-0.25174	0.158274	-1.59053	0.111715	0.380597	TMEM276	8
ENSG00000278662	238.302	0.632661	0.32749	1.93185	0.0533782	0.173989	GOLGA6L10	15	ENSG00000197170	2463.93	0.15236	0.118805	1.28243	0.19969	0.66797	PSMD12	17	ENSG00000006062	322.898	0.165247	0.103904	1.59037	0.111751	0.380647	MAP3K14	17
ENSG00000153956	6883.19	-0.735182	0.38072	-1.93103	0.053479	0.174284	CACNA2D1	7	ENSG00000090776	1153.19	-0.362927	0.283111	-1.28192	0.199869	0.668045	EFNB1	X	ENSG00000086696	94.005	0.877813	0.552064	1.59006	0.111822	0.380715	HSD17B2	16
ENSG00000075702	252.116	-0.697104	0.361046	-1.93079	0.0535091	0.174348	WDR62	19	ENSG00000111254	156.091	-0.325653	0.254026	-1.28197	0.199854	0.668045	AKAP3	12	ENSG00000185988	45.5823	0.812592	0.511067	1.58999	0.111837	0.380715	PLK5	19
ENSG00000143776	3781.32	0.320817	0.166181	1.93053	0.0535413	0.174418	CDC42BPA	1	ENSG00000116701	14.7545	0.526302	0.410541	1.28197	0.199852	0.668045	NCF2	1	ENSG00000222011	153.984	-0.195383	0.122878	-1.59006	0.111822	0.380715	FAM185A	7
ENSG00000138640	496.896	0.559771	0.289974	1.93042	0.0535552	0.17443	FAM13A	4	ENSG00000172057	1769.13	-0.157944	0.123179	-1.28223	0.199761	0.668045	ORMDL3	17	ENSG00000169992	3491.24	-0.179796	0.113112	-1.58954	0.111938	0.380983	NLGN2	17
ENSG00000144815	1774	-0.339375	0.175823	-1.93021	0.0535805	0.174443	NXPE3	3	ENSG00000108588	2233.47	0.188031	0.14671	1.28165	0.199964	0.668231	CCDC47	17	ENSG00000005156	2016.17	0.29657	0.186601	1.58933	0.111985	0.380996	LIG3	17
ENSG00000161638	143.78	0.624278	0.323418	1.93025	0.0535757	0.174443	ITGA5	12	ENSG00000078070	1035.77	-0.142128	0.110925	-1.28129	0.200091	0.668525	MCCC1	3	ENSG00000131981	79.2584	-0.371622	0.233811	-1.58941	0.111968	0.380996	LGALS3	14
ENSG00000153253	10087.3	0.262146	0.135868	1.92942	0.053679	0.174696	SCN3A	2	ENSG00000170175	281.788	-0.250091	0.195233	-1.28099	0.200197	0.668748	CHRNB1	17	ENSG00000108448	136.893	-0.31003	0.195125	-1.58888	0.112088	0.38113	TRIM16L	17
ENSG00000161082	9299.47	0.352311	0.182599	1.92942	0.0536783	0.174696	CELF5	19	ENSG00000058056	1185.63	0.363798	0.284153	1.28029	0.200443	0.669274	USP13	3	ENSG00000112186	731.235	0.23054	0.145093	1.58891	0.112081	0.38113	CAP2	6
ENSG00000078237	546.514	-0.491764	0.254928	-1.92903	0.053727	0.174766	TIGAR	12	ENSG00000069696	7.65901	1.20487	0.941313	1.27998	0.200551	0.669274	DRD4	11	ENSG00000169105	309.946	-0.26015	0.163743	-1.58877	0.112113	0.38113	CHST14	15
ENSG00000101558	5430.91	-0.500523	0.259465	-1.92906	0.0537236	0.174766	VAPA	18	ENSG00000127870	588.475	0.175487	0.137081	1.28017	0.200486	0.669274	RNF6	13	ENSG00000285547	10.4603	0.811352	0.51067	1.5888	0.112106	0.38113		X
ENSG00000107719	107.302	0.580664	0.30103	1.92892	0.0537403	0.174766	PALD1	10	ENSG00000136848	4508.31	-0.30802	0.240562	-1.28042	0.200398	0.669274	DAB2IP	9	ENSG00000092068	405.108	0.453466	0.285448	1.58861	0.112149	0.381178	SLC7A8	14
ENSG00000140943	4599.25	0.423958	0.219802	1.92882	0.0537531	0.174766	MBTPS1	16	ENSG00000156709	1119.06	0.148279	0.115838	1.28006	0.200525	0.669274	AIFM1	X	ENSG00000120669	46.3429	0.314701	0.198129	1.58837	0.112203	0.381288	SOHLH2	13
ENSG00000284308	176.917	0.656928	0.340578	1.92886	0.0537484	0.174766	C2orf81	2	ENSG00000138592	1921.48	-0.124058	0.0969306	-1.27987	0.200592	0.669281	USP8	15	ENSG00000042980	9.51354	0.84655	0.533082	1.58803	0.11228	0.3814	ADAM28	8
ENSG00000135245	460.071	-0.390056	0.202248	-1.9286	0.0537802	0.17482	HILPDA	7	ENSG00000136146	1821.47	-0.175822	0.137391	-1.27972	0.200645	0.669304	MED4	13	ENSG00000115641	49.5893	0.629312	0.396284	1.58803	0.112279	0.3814	FHL2	2
ENSG00000054148	1815.61	-0.320213	0.16606	-1.9283	0.053818	0.174909	PHPT1	9	ENSG00000178149	1341.25	-0.232879	0.18199	-1.27962	0.200677	0.669304	DALRD3	3	ENSG00000266714	189.912	0.274249	0.172733	1.58771	0.112352	0.381572	MYO15B	17
ENSG00000173406	1269.69	0.46261	0.24002	1.92738	0.0539319	0.17521	DAB1	1	ENSG00000050165	3403.35	-0.202718	0.158477	-1.27916	0.20084	0.669716	DKK3	11	ENSG00000162772	195.789	0.600551	0.378327	1.58738	0.112426	0.381746	ATF3	1
ENSG00000186352	55.8217	-0.86949	0.451117	-1.92742	0.0539279	0.17521	ANKRD37	4	ENSG00000197724	4214.6	-0.230606	0.180319	-1.27888	0.20094	0.669917	PHF2	9	ENSG00000180592	1940.78	0.237968	0.149929	1.5872	0.112466	0.381757	SKIDA1	10
ENSG00000165164	28.956	1.48469	0.770467	1.927	0.0539793	0.17533	CFAP47	X	ENSG00000099725	357.99	-1.0167	0.795096	-1.27871	0.200998	0.669949	PRKY	Y	ENSG00000205133	955.116	-0.167782	0.105711	-1.58718	0.112473	0.381757	TRIQK	8
ENSG00000162461	125.546	-0.708771	0.367941	-1.92632	0.0540647	0.175573	SLC25A34	1	ENSG00000205571	28.4407	0.922406	0.721403	1.27863	0.201028	0.669949	SMN2	5	ENSG00000107815	489.356	0.173859	0.109563	1.58685	0.112547	0.381861	TWNK	10
ENSG00000174482	764.735	0.523643	0.271862	1.92614	0.054087	0.175611	LINGO2	9	ENSG00000166311	969.984	-0.244917	0.191572	-1.27845	0.20109	0.670023	SMPD1	11	ENSG00000173141	712.127	-0.16807	0.105909	-1.58693	0.112529	0.381861	MRPL57	13
ENSG00000160703	59.8614	0.930912	0.483331	1.92604	0.0540999	0.175619	NLRX1	11	ENSG00000125046	342.249	0.197505	0.154516	1.27822	0.201172	0.670167	SSUH2	3	ENSG00000124570	565.321	-0.284473	0.17929	-1.58667	0.112588	0.381925	SERPINB6	6
ENSG00000161013	1497.02	0.345243	0.179314	1.92535	0.0541853	0.175793	MGAT4B	5	ENSG00000130224	2351.01	-0.237654	0.185995	-1.27774	0.201339	0.670345	LRCH2	X	ENSG00000182224	856.236	-0.157814	0.0994914	-1.58621	0.112692	0.382204	CYB5D1	17
ENSG00000173614	377.566	0.384359	0.199621	1.92544	0.0541744	0.175793	NMNAT1	1	ENSG00000162496	29.2305	-1.07677	0.842639	-1.27785	0.201303	0.670345	DHRS3	1	ENSG00000149100	2878.87	0.164914	0.104044	1.58503	0.112959	0.383033	EIF3M	11
ENSG00000204370	631.669	-0.437012	0.226969	-1.92542	0.0541767	0.175793	SDHD	11	ENSG00000186951	285.503	0.49449	0.387021	1.27768	0.201362	0.670345	PPARA	22	ENSG00000110367	12340.8	-0.210091	0.132558	-1.58491	0.112987	0.383047	DDX6	11
ENSG00000228998	53.4474	-0.83186	0.432151	-1.92493	0.0542383	0.175931	PERPP2	15	ENSG00000196652	1463.25	-0.174572	0.136638	-1.27762	0.201382	0.670345	ZKSCAN5	7	ENSG00000113282	2185.98	0.153997	0.0971738	1.58476	0.113022	0.383047	CLINT1	5
ENSG00000109861	498.967	0.53389	0.277489	1.924	0.0543543	0.176204	CTSC	11	ENSG00000072609	1714.39	0.145654	0.114084	1.27672	0.2017	0.670618	CHFR	12	ENSG00000285254	10.0466	0.946732	0.597412	1.58472	0.113029	0.383047		10
ENSG00000112164	22.5545	1.35759	0.705606	1.92401	0.0543536	0.176204	GLP1R	6	ENSG00000079332	2807.62	0.201169	0.157522	1.27708	0.201574	0.670618	SAR1A	10	ENSG00000177125	1664.43	-0.116797	0.073707	-1.58461	0.113054	0.383057	ZBTB34	9
ENSG00000144746	4115.84	-0.349809	0.181799	-1.92415	0.0543352	0.176204	ARL6IP5	3	ENSG00000112308	4230.68	0.132432	0.103725	1.27676	0.201688	0.670618	C6orf62	6	ENSG00000169188	298.151	0.158613	0.100113	1.58435	0.113115	0.383113	APEX2	X
ENSG00000183837	359.148	0.730106	0.379683	1.92294	0.0544881	0.176603	PNMA3	X	ENSG00000157613	41.7643	0.638781	0.500267	1.27688	0.201644	0.670618	CREB3L1	11	ENSG00000169955	445.623	-0.389955	0.246122	-1.5844	0.113103	0.383113	ZNF747	16
ENSG00000099341	3489.88	-0.347963	0.18098	-1.92266	0.0545222	0.176679	PSMD8	19	ENSG00000161996	908.159	0.262109	0.205276	1.27686	0.201651	0.670618	WDR90	16	ENSG00000149091	1855.88	-0.161856	0.102207	-1.58361	0.113283	0.383608	DGKZ	11
ENSG00000183580	636.813	-0.543898	0.282968	-1.92212	0.0545911	0.176868	FBXL7	5	ENSG00000268173	54.0498	-0.518482	0.406061	-1.27686	0.201652	0.670618		19	ENSG00000164924	33793.2	0.17762	0.112174	1.58343	0.113323	0.38367	YWHAZ	8
ENSG00000092978	1085.64	-0.341437	0.177658	-1.92188	0.0546204	0.176928	GPATCH2	1	ENSG00000113552	1239.08	-0.252184	0.197607	-1.27619	0.201889	0.670855	GNPDA1	5	ENSG00000171100	471.321	-0.425136	0.268543	-1.58312	0.113394	0.383834	MTM1	X
ENSG00000119681	222.881	0.749284	0.389946	1.92151	0.0546677	0.177028	LTBP2	14	ENSG00000137166	1429.13	0.347925	0.272648	1.27609	0.201922	0.670855	FOXP4	6	ENSG00000169740	811.932	-0.241854	0.152796	-1.58285	0.113455	0.383967	ZNF32	10
ENSG00000133619	668.046	0.428679	0.223099	1.92147	0.0546724	0.177028	KRBA1	7	ENSG00000168309	92.7665	-1.18706	0.930245	-1.27608	0.201929	0.670855	FAM107A	3	ENSG00000011347	1280.01	0.462257	0.292081	1.58263	0.113506	0.384016	SYT7	11
ENSG00000024526	207.967	-1.00075	0.52094	-1.92104	0.0547269	0.177047	DEPDC1	1	ENSG00000179059	8.61804	0.693681	0.543573	1.27615	0.201903	0.670855	ZFP42	4	ENSG00000183742	46.874	0.534853	0.337959	1.58259	0.113514	0.384016	MACC1	7
ENSG00000115289	287.062	0.390364	0.203213	1.92096	0.0547367	0.177047	PCGF1	2	ENSG00000105523	20.3145	0.66852	0.524258	1.27517	0.202248	0.671747	FAM83E	19	ENSG00000083896	2382.35	-0.123471	0.0780262	-1.58244	0.11355	0.384064	YTHDC1	4
ENSG00000172164	144.412	1.18215	0.615359	1.92108	0.0547213	0.177047	SNTB1	8	ENSG00000148225	194.834	-0.236188	0.185232	-1.27509	0.202276	0.671747	WDR31	9	ENSG00000173933	6385.74	-0.169394	0.107063	-1.58219	0.113605	0.384175	RBM4	11
ENSG00000182512	1356.17	-0.31814	0.165584	-1.92133	0.0546903	0.177047	GLRX5	14	ENSG00000095002	3303.47	-0.153631	0.120535	-1.27458	0.202458	0.671978	MSH2	2	ENSG00000137142	8727.32	0.508168	0.321201	1.58209	0.11363	0.384183	IGFBPL1	9
ENSG00000198795	4936.16	0.522436	0.271972	1.92092	0.0547421	0.177047	ZNF521	18	ENSG00000266472	2549.05	-0.198889	0.156045	-1.27456	0.202464	0.671978	MRPS21	1	ENSG00000103037	1033.62	-0.207545	0.13121	-1.58178	0.113699	0.384268	SETD6	16
ENSG00000244270	21.0676	-1.82481	0.949952	-1.92095	0.0547382	0.177047	RPL32P29	14	ENSG00000288225	33.3627	-0.429965	0.337325	-1.27463	0.20244	0.671978		9	ENSG00000259205	33.1698	0.618516	0.391006	1.58186	0.113682	0.384268	PRKXP1	15
ENSG00000130518	316.547	0.615249	0.320317	1.92075	0.0547633	0.177073	IQCN	19	ENSG00000067182	358.512	0.847709	0.66519	1.27439	0.202527	0.672056	TNFRSF1A	12	ENSG00000114529	21.7586	0.941285	0.595201	1.58146	0.113774	0.384436	C3orf52	3
ENSG00000205765	2669.62	-0.42719	0.222415	-1.92068	0.0547715	0.177073	RIMOC1	5	ENSG00000110696	7536.82	-0.0837829	0.0657629	-1.27401	0.202658	0.672362	C11orf58	11	ENSG00000156469	433.188	-0.200092	0.126531	-1.58137	0.113793	0.384436	MTERF3	8
ENSG00000213757	24.1179	-1.13345	0.590183	-1.9205	0.0547952	0.177115	RPS3AP20	5	ENSG00000140280	130.91	-0.578382	0.454172	-1.27349	0.202845	0.672545	LYSMD2	15	ENSG00000148400	2928.98	-0.560516	0.354586	-1.58076	0.113933	0.384535	NOTCH1	9
ENSG00000083817	460.853	-0.340033	0.177162	-1.91933	0.0549425	0.177517	ZNF416	19	ENSG00000144476	202.946	-0.567856	0.445932	-1.27341	0.202871	0.672545	ACKR3	2	ENSG00000161547	6035.22	0.153366	0.0970086	1.58095	0.11389	0.384535	SRSF2	17
ENSG00000109339	5349.79	-0.278403	0.145058	-1.91926	0.0549517	0.177517	MAPK10	4	ENSG00000197385	15.4827	-1.06088	0.83304	-1.27351	0.202838	0.672545	ZNF860	3	ENSG00000172250	83.8599	-0.410074	0.259403	-1.58084	0.113915	0.384535	SERHL	22
ENSG00000131351	174.312	-0.5456	0.284276	-1.91926	0.0549514	0.177517	HAUS8	19	ENSG00000227582	17.7387	-1.17461	0.922347	-1.2735	0.202839	0.672545	ADGRF5P1	9	ENSG00000188916	222.519	-0.566514	0.358313	-1.58106	0.113864	0.384535	INSYN2A	10
ENSG00000120910	931.285	-0.473888	0.247	-1.91858	0.055038	0.177762	PPP3CC	8	ENSG00000221836	17.012	0.750494	0.589563	1.27297	0.20303	0.672942	OR2A5	7	ENSG00000203908	13.2153	-0.717744	0.454045	-1.58078	0.113929	0.384535	KHDC3L	6
ENSG00000111859	465.501	0.632176	0.329526	1.91844	0.0550556	0.17778	NEDD9	6	ENSG00000039068	42.2122	-0.630178	0.495227	-1.2725	0.203195	0.672964	CDH1	16	ENSG00000149547	2911.54	0.115034	0.0728007	1.58013	0.114077	0.384574	EI24	11
ENSG00000116852	27158.6	0.439684	0.229197	1.91836	0.0550649	0.17778	KIF21B	1	ENSG00000085511	1432.25	-0.195294	0.153443	-1.27275	0.203107	0.672964	MAP3K4	6	ENSG00000152270	652.547	0.198376	0.125515	1.58049	0.113994	0.384574	PDE3B	11
ENSG00000142871	548.049	-1.55835	0.812451	-1.91808	0.0551005	0.17786	CCN1	1	ENSG00000128739	8327.47	-0.205353	0.16137	-1.27255	0.203176	0.672964	SNRPN	15	ENSG00000154274	14.0447	0.560295	0.354563	1.58024	0.114052	0.384574	C4orf19	4
ENSG00000108582	3476.01	0.277296	0.144606	1.9176	0.0551616	0.178023	CPD	17	ENSG00000169689	984.137	-0.229585	0.180389	-1.27272	0.203118	0.672964	CENPX	17	ENSG00000159648	23.0356	0.527545	0.33381	1.58037	0.114021	0.384574	SPMIP8	16
ENSG00000104774	980.184	0.472278	0.246315	1.91738	0.0551902	0.17808	MAN2B1	19	ENSG00000115524	16473.3	-0.1502	0.118057	-1.27227	0.203276	0.673009	SF3B1	2	ENSG00000185915	37.6352	-0.383965	0.242965	-1.58033	0.114031	0.384574	KLHL34	X
ENSG00000147457	2193.04	0.4021	0.209729	1.91724	0.0552073	0.178101	CHMP7	8	ENSG00000170689	359.5	-3.10301	2.43905	-1.27222	0.203295	0.673009	HOXB9	17	ENSG00000197124	411.275	-0.279945	0.177165	-1.58013	0.114077	0.384574	ZNF682	19
ENSG00000146243	353.124	-0.444163	0.231759	-1.91649	0.0553032	0.178341	IRAK1BP1	6	ENSG00000253626	17.0219	0.504574	0.396637	1.27213	0.203327	0.673009	EIF5AL1	10	ENSG00000135749	1692.64	0.180594	0.114333	1.57954	0.114212	0.384878	PCNX2	1
ENSG00000182484	1997.83	0.467433	0.243892	1.91656	0.0552944	0.178341	WASH6P	X	ENSG00000133131	493.928	0.356348	0.280164	1.27193	0.203399	0.673117	MORC4	X	ENSG00000180616	391.594	0.699922	0.443116	1.57955	0.114211	0.384878	SSTR2	17
ENSG00000143458	333.755	-0.454027	0.236936	-1.91624	0.0553344	0.178407	GABPB2	1	ENSG00000123219	396.128	0.668064	0.525318	1.27173	0.203469	0.673218	CENPK	5	ENSG00000108395	2695.4	-0.144832	0.09171	-1.57924	0.114281	0.384925	TRIM37	17
ENSG00000083838	791.488	0.325809	0.17007	1.91573	0.0553992	0.17854	ZNF446	19	ENSG00000273682	7.22311	-0.873288	0.686945	-1.27126	0.203635	0.673637	BLVRBP1	3	ENSG00000155189	1240.7	0.156732	0.0992484	1.57919	0.114292	0.384925	AGPAT5	8
ENSG00000131849	455.884	-0.363299	0.189653	-1.9156	0.0554162	0.17854	ZNF132	19	ENSG00000100934	2841.81	0.127216	0.100093	1.27097	0.203739	0.673851	SEC23A	14	ENSG00000169224	28.3373	0.473804	0.300005	1.57932	0.114262	0.384925	GCSAML	1
ENSG00000184227	33.5498	1.26758	0.661719	1.91558	0.0554185	0.17854	ACOT1	14	ENSG00000011143	874.876	-0.123347	0.097096	-1.27036	0.203958	0.673921	MKS1	17	ENSG00000168575	940.583	-0.120793	0.0765039	-1.57891	0.114357	0.385069	SLC20A2	8
ENSG00000188215	674.662	-0.386656	0.201829	-1.91576	0.0553951	0.17854	DCUN1D3	16	ENSG00000121864	1294.03	-0.154615	0.12168	-1.27067	0.203847	0.673921	ZNF639	3	ENSG00000115425	242.56	0.232604	0.14735	1.57858	0.114432	0.385089	PECR	2
ENSG00000140718	4711.51	0.270761	0.141369	1.91528	0.0554569	0.178629	FTO	16	ENSG00000167524	883.948	0.161719	0.1273	1.27038	0.20395	0.673921	RSKR	17	ENSG00000154764	187.858	0.579523	0.367136	1.5785	0.114452	0.385089	WNT7A	3
ENSG00000154265	1199.5	0.631975	0.330026	1.91492	0.0555023	0.17874	ABCA5	17	ENSG00000170315	21607.4	-0.233513	0.183807	-1.27043	0.203932	0.673921	UBB	17	ENSG00000167774	85.4772	-0.582675	0.369131	-1.5785	0.11445	0.385089		19
ENSG00000108379	194.598	0.665076	0.347346	1.91473	0.0555264	0.178783	WNT3	17	ENSG00000240682	631.041	-0.153023	0.12044	-1.27053	0.203895	0.673921	ISY1	3	ENSG00000273763	104.571	-0.321674	0.203758	-1.57871	0.114403	0.385089		2
ENSG00000188690	1378.84	0.342612	0.178947	1.91461	0.0555429	0.178802	UROS	10	ENSG00000012822	2545.42	-0.211139	0.166285	-1.26974	0.204176	0.67416	CALCOCO1	12	ENSG00000197497	112.827	-0.410814	0.260286	-1.57831	0.114493	0.385154	ZNF665	19
ENSG00000095002	3609.33	-0.283368	0.148012	-1.9145	0.0555562	0.17881	MSH2	2	ENSG00000074590	2629.34	-0.222142	0.174947	-1.26977	0.204166	0.67416	NUAK1	12	ENSG00000197757	95.6937	0.834021	0.528491	1.57812	0.114539	0.385232	HOXC6	12
ENSG00000079785	5733.44	-0.276894	0.144666	-1.91401	0.0556183	0.17891	DDX1	2	ENSG00000101751	1583.08	-0.246669	0.194272	-1.26971	0.204188	0.67416	POLI	18	ENSG00000118922	4697.14	-0.284964	0.180673	-1.57724	0.114741	0.385837	KLF12	13
ENSG00000100764	2633.01	-0.416565	0.217622	-1.91417	0.0555989	0.17891	PSMC1	14	ENSG00000144589	692.004	-0.26035	0.205032	-1.2698	0.204156	0.67416	STK11IP	2	ENSG00000217236	223.429	-0.822767	0.521719	-1.57703	0.114789	0.385924	SP9	2
ENSG00000122707	546.595	0.392759	0.205203	1.914	0.0556195	0.17891	RECK	9	ENSG00000170779	564.473	0.495342	0.390158	1.26959	0.20423	0.674168	CDCA4	14	ENSG00000254692	57.442	0.483764	0.30679	1.57686	0.114828	0.385981		14
ENSG00000064726	3210.52	-0.376176	0.196558	-1.91381	0.055644	0.178954	BTBD1	15	ENSG00000131482	9.82892	0.680219	0.535891	1.26932	0.204326	0.674354	G6PC1	17	ENSG00000105341	1113.82	0.142884	0.0906252	1.57665	0.114876	0.385992	DMAC2	19
ENSG00000130816	4316.03	0.554672	0.289853	1.91364	0.0556666	0.178992	DNMT1	19	ENSG00000166343	116.1	0.235147	0.185292	1.26906	0.204419	0.67453	MSS51	10	ENSG00000187838	313.102	-0.211813	0.13434	-1.57669	0.114867	0.385992	PLSCR3	17
ENSG00000115318	172.392	0.672117	0.351316	1.91314	0.0557302	0.179162	LOXL3	2	ENSG00000076650	696.12	-0.190796	0.15041	-1.2685	0.204618	0.674728	GPATCH1	19	ENSG00000171931	14.4639	-0.736362	0.467072	-1.57655	0.114899	0.385996	FBXW10	17
ENSG00000171970	140.106	-0.514686	0.269076	-1.91279	0.0557744	0.179235	ZNF57	19	ENSG00000110048	2647.96	-0.101617	0.0801067	-1.26852	0.204613	0.674728	OSBP	11	ENSG00000080298	4529.16	-0.306213	0.194338	-1.57567	0.115102	0.386304	RFX3	9
ENSG00000184831	553.802	-0.412541	0.215665	-1.91287	0.0557642	0.179235	APOO	X	ENSG00000128641	3784.99	-0.233647	0.184172	-1.26863	0.204572	0.674728	MYO1B	2	ENSG00000085224	8176.71	-0.207742	0.131841	-1.5757	0.115096	0.386304	ATRX	X
ENSG00000140682	122.16	0.595387	0.311359	1.91222	0.0558481	0.179401	TGFB1I1	16	ENSG00000154864	132.601	0.392273	0.309254	1.26845	0.204637	0.674728	PIEZO2	18	ENSG00000126698	1971.75	-0.187908	0.11925	-1.57575	0.115084	0.386304	DNAJC8	1
ENSG00000148925	3070.02	-0.378175	0.197771	-1.91219	0.0558524	0.179401	BTBD10	11	ENSG00000079459	1716.91	0.282504	0.222782	1.26807	0.204772	0.674823	FDFT1	8	ENSG00000183814	297.033	-0.212326	0.134722	-1.57604	0.115018	0.386304	LIN9	1
ENSG00000155438	900.326	-0.419785	0.219537	-1.91214	0.0558584	0.179401	NIFK	2	ENSG00000138400	155.337	-0.308171	0.242998	-1.2682	0.204726	0.674823	MDH1B	2	ENSG00000236829	43.4429	-0.383191	0.243189	-1.57569	0.115098	0.386304		16
ENSG00000160679	4048.11	-0.238963	0.124978	-1.91205	0.0558704	0.179404	CHTOP	1	ENSG00000138735	442.761	-0.267971	0.211327	-1.26804	0.204784	0.674823	PDE5A	4	ENSG00000168658	53.1256	-0.914758	0.580666	-1.57536	0.115174	0.38647	VWA3B	2
ENSG00000089127	336.914	-0.508877	0.266228	-1.91143	0.0559493	0.179623	OAS1	12	ENSG00000196470	2231.35	-0.209811	0.165496	-1.26777	0.204879	0.675004	SIAH1	16	ENSG00000118898	85.2698	0.51964	0.32991	1.5751	0.115234	0.386492	PPL	16
ENSG00000176700	66.4341	0.682901	0.357333	1.91111	0.0559908	0.179722	SCAND2P	15	ENSG00000102984	2142.81	-0.235615	0.185955	-1.26705	0.205136	0.675032	ZNF821	16	ENSG00000144026	1299.02	-0.125103	0.0794292	-1.57503	0.11525	0.386492	ZNF514	2
ENSG00000166348	1782.68	0.386597	0.202357	1.91047	0.056073	0.179951	USP54	10	ENSG00000130449	4804.85	0.219247	0.173057	1.26691	0.205189	0.675032	ZSWIM6	5	ENSG00000159063	616.766	0.227054	0.144166	1.57495	0.115269	0.386492	ALG8	11
ENSG00000184949	847.677	0.569432	0.29808	1.91033	0.0560907	0.179973	FAM227A	22	ENSG00000132128	3127.41	-0.0830952	0.0655969	-1.26675	0.205243	0.675032	LRRC41	1	ENSG00000179314	2949.39	-0.265605	0.168619	-1.57518	0.115215	0.386492	WSCD1	17
ENSG00000177830	1122.48	0.276928	0.144998	1.90988	0.0561493	0.180126	CHID1	11	ENSG00000132938	1948.91	0.728818	0.575324	1.2668	0.205228	0.675032	MTUS2	13	ENSG00000157353	366.229	0.170295	0.10817	1.57433	0.115412	0.386801	FCSK	16
ENSG00000006459	2030.96	-0.418363	0.219063	-1.90978	0.0561611	0.180129	KDM7A	7	ENSG00000160214	1010.22	0.135765	0.10711	1.26753	0.204965	0.675032	RRP1	21	ENSG00000181982	807.218	-0.291448	0.185124	-1.57434	0.115408	0.386801	CCDC149	4
ENSG00000069275	15691.5	-0.315888	0.165428	-1.90952	0.0561945	0.180132	NUCKS1	1	ENSG00000165688	1735.66	0.15519	0.122456	1.26732	0.205041	0.675032	PMPCA	9	ENSG00000230474	8.43046	0.836198	0.53117	1.57426	0.115428	0.386801	ATP6V1G1P7	13
ENSG00000136856	466.894	-0.471609	0.246961	-1.90965	0.0561785	0.180132	SLC2A8	9	ENSG00000165996	181.687	0.442156	0.349047	1.26675	0.205243	0.675032	HACD1	10	ENSG00000036530	586.293	0.193956	0.123218	1.57409	0.115467	0.386858	CYP46A1	14
ENSG00000272410	63.2904	1.16137	0.608192	1.90955	0.0561908	0.180132		3	ENSG00000169021	1681.17	-0.330985	0.261238	-1.26699	0.20516	0.675032	UQCRFS1	19	ENSG00000185477	1206.7	-0.237999	0.151243	-1.57362	0.115574	0.387142	GPRIN3	4
ENSG00000127463	3135.91	0.313086	0.163981	1.90929	0.0562253	0.180196	EMC1	1	ENSG00000258375	8.78502	0.597082	0.471317	1.26684	0.205213	0.675032		12	ENSG00000075073	37.7828	0.348948	0.221797	1.57327	0.115655	0.387267	TACR2	10
ENSG00000137070	494.392	0.595472	0.311996	1.90859	0.0563152	0.180449	IL11RA	9	ENSG00000040341	4961.31	-0.215625	0.170253	-1.2665	0.205335	0.675075	STAU2	8	ENSG00000116151	282.315	-0.167106	0.106215	-1.57327	0.115656	0.387267	MORN1	1
ENSG00000186907	485.596	-0.791823	0.414895	-1.90849	0.0563277	0.180455	RTN4RL2	11	ENSG00000119328	536.442	-0.16945	0.133787	-1.26657	0.20531	0.675075	ABITRAM	9	ENSG00000160746	853.441	0.122797	0.07806	1.57311	0.115693	0.387314	ANO10	3
ENSG00000249240	19.2296	1.79541	0.940876	1.90823	0.0563617	0.180529		15	ENSG00000124783	3266.63	0.11062	0.0873512	1.26639	0.205375	0.675076	SSR1	6	ENSG00000161132	11.2392	-0.755517	0.480337	-1.57289	0.115745	0.387413	PRODHLP	22
ENSG00000129493	573.868	0.543616	0.284932	1.90788	0.0564064	0.180637	HEATR5A	14	ENSG00000163877	970.671	0.149789	0.118314	1.26602	0.205505	0.675334	SNIP1	1	ENSG00000176165	15.373	-1.31986	0.839219	-1.57272	0.115784	0.387469	FOXG1	14
ENSG00000162344	1082.94	2.26172	1.18558	1.90768	0.0564321	0.180685	FGF19	11	ENSG00000178585	2851.27	-0.211229	0.166855	-1.26594	0.205533	0.675334	CTNNBIP1	1	ENSG00000057663	707.936	0.124553	0.0792013	1.57261	0.115808	0.387477	ATG5	6
ENSG00000266074	3912.46	0.545339	0.285884	1.90755	0.0564493	0.180705	BAHCC1	17	ENSG00000020577	418.729	0.6585	0.520345	1.26551	0.20569	0.67546	SAMD4A	14	ENSG00000156689	27.6957	0.728768	0.463524	1.57224	0.115896	0.387654	GLYATL2	11
ENSG00000180964	1437.14	-0.377182	0.197768	-1.90719	0.0564956	0.180749	TCEAL8	X	ENSG00000162664	2546.65	-0.1526	0.120575	-1.2656	0.205656	0.67546	ZNF326	1	ENSG00000196357	204.011	-0.182462	0.116055	-1.57219	0.115906	0.387654	ZNF565	19
ENSG00000225419	10.0472	-1.52545	0.799839	-1.9072	0.056495	0.180749	RPL21P3	20	ENSG00000280081	124.49	-0.365098	0.288465	-1.26566	0.205635	0.67546	LINC01667	21	ENSG00000089775	699.126	-0.170046	0.108175	-1.57195	0.115961	0.387765	ZBTB25	14
ENSG00000258405	164.552	-0.501411	0.262905	-1.9072	0.0564951	0.180749	ZNF578	19	ENSG00000110074	1026.98	0.149387	0.118101	1.26491	0.205903	0.675508	FOXRED1	11	ENSG00000101132	891.027	0.185674	0.118125	1.57184	0.115988	0.38778	PFDN4	20
ENSG00000128346	900.178	-0.473923	0.248512	-1.90705	0.0565147	0.180775	C22orf23	22	ENSG00000117298	835.896	0.25571	0.20212	1.26514	0.20582	0.675508	ECE1	1	ENSG00000048649	6895.33	-0.119304	0.0759121	-1.57161	0.116042	0.387885	RSF1	11
ENSG00000073417	344.594	-0.476977	0.250163	-1.90667	0.0565637	0.180897	PDE8A	15	ENSG00000132879	1538.6	-0.26227	0.207333	-1.26497	0.205884	0.675508	FBXO44	1	ENSG00000101337	2286.11	-0.0882168	0.0561434	-1.57128	0.116118	0.388066	TM9SF4	20
ENSG00000089737	809.82	0.308295	0.161721	1.90634	0.0566057	0.180997	DDX24	14	ENSG00000173826	14.3769	0.590654	0.466867	1.26514	0.20582	0.675508	KCNH6	17	ENSG00000131013	1315.31	-0.140552	0.0894683	-1.57097	0.116189	0.388204	PPIL4	6
ENSG00000167103	148.883	0.712092	0.373576	1.90615	0.0566308	0.181007	PIP5KL1	9	ENSG00000237418	30.1411	0.424576	0.335608	1.2651	0.205837	0.675508		3	ENSG00000146070	21.3414	0.459559	0.292544	1.57091	0.116204	0.388204	PLA2G7	6
ENSG00000178531	4205.36	-0.364933	0.191445	-1.90621	0.0566235	0.181007	CTXN1	19	ENSG00000015532	409.082	0.262074	0.207221	1.26471	0.205977	0.675621	XYLT2	17	ENSG00000213145	29.9221	0.85305	0.543076	1.57078	0.116235	0.388232	CRIP1	14
ENSG00000164038	1011.25	0.638664	0.335108	1.90584	0.0566706	0.1811	SLC9B2	4	ENSG00000144847	37.9337	-0.562315	0.444738	-1.26437	0.206096	0.675881	IGSF11	3	ENSG00000007168	14345.9	0.115248	0.073392	1.57031	0.116342	0.38843	PAFAH1B1	17
ENSG00000019102	19.4922	1.45868	0.765533	1.90544	0.0567231	0.181233	VSIG2	11	ENSG00000101474	3317.44	-0.190859	0.150989	-1.26406	0.20621	0.675925	APMAP	20	ENSG00000132356	1718.85	0.208887	0.133018	1.57037	0.11633	0.38843	PRKAA1	5
ENSG00000087111	2026.47	-0.332662	0.174602	-1.90525	0.0567473	0.181241	PIGS	17	ENSG00000108784	426.11	0.182563	0.14443	1.26403	0.20622	0.675925	NAGLU	17	ENSG00000260903	2808.51	0.255044	0.162424	1.57023	0.116361	0.38843	XKR7	20
ENSG00000129028	296.854	-0.559189	0.293495	-1.90527	0.0567444	0.181241	THAP10	15	ENSG00000273136	253.429	0.705796	0.55838	1.26401	0.206228	0.675925	NBPF26	1	ENSG00000115541	1280.66	-0.2005	0.127707	-1.57	0.116416	0.388536	HSPE1	2
ENSG00000171206	3461.62	-0.344942	0.181057	-1.90516	0.0567598	0.181246	TRIM8	10	ENSG00000182093	3032.32	-0.2145	0.16974	-1.26369	0.20634	0.676163	GET1	21	ENSG00000054965	7950	-0.135919	0.0865929	-1.56963	0.116501	0.388599	FAM168A	11
ENSG00000133612	4587.4	0.408217	0.214306	1.90483	0.0568018	0.181345	AGAP3	7	ENSG00000106537	5697.25	-0.312897	0.247651	-1.26346	0.206425	0.676189	TSPAN13	7	ENSG00000145246	162.727	-0.280837	0.178945	-1.5694	0.116555	0.388599	ATP10D	4
ENSG00000182324	98.037	-0.623649	0.327475	-1.90441	0.0568562	0.181449	KCNJ14	19	ENSG00000187595	107.783	-0.553333	0.437954	-1.26345	0.206427	0.676189	ZNF385C	17	ENSG00000157064	6143.58	0.210972	0.134434	1.56934	0.116569	0.388599	NMNAT2	1
ENSG00000285794	121.844	-0.655933	0.34442	-1.90446	0.0568509	0.181449		1	ENSG00000103335	135.533	0.599823	0.475015	1.26274	0.206681	0.676472	PIEZO1	16	ENSG00000170160	606.742	0.339914	0.216568	1.56955	0.11652	0.388599	CCDC144A	17
ENSG00000094916	21046.7	-0.298778	0.156909	-1.90415	0.0568911	0.181525	CBX5	12	ENSG00000133640	422.694	0.354751	0.280905	1.26288	0.206631	0.676472	LRRIQ1	12	ENSG00000174353	404.074	0.210408	0.134041	1.56973	0.116477	0.388599	STAG3L3	7
ENSG00000165672	3023.32	-0.41145	0.216092	-1.90405	0.0569036	0.18153	PRDX3	10	ENSG00000139990	4189.34	-0.228163	0.180687	-1.26275	0.20668	0.676472	DCAF5	14	ENSG00000184702	4398.62	-0.399887	0.254804	-1.56939	0.116557	0.388599	SEPTIN5	22
ENSG00000009413	4219.73	0.461471	0.24239	1.90383	0.0569319	0.181563	REV3L	6	ENSG00000140505	35.2902	0.315204	0.249583	1.26292	0.206617	0.676472	CYP1A2	15	ENSG00000185869	177.871	0.211136	0.134649	1.56805	0.116869	0.389473	ZNF829	19
ENSG00000105825	68.483	-0.992623	0.521389	-1.9038	0.0569357	0.181563	TFPI2	7	ENSG00000235370	23.0349	-0.881928	0.698469	-1.26266	0.206712	0.676472	DNM1P51	15	ENSG00000259522	65.7683	0.444797	0.283667	1.56802	0.116876	0.389473		14
ENSG00000112276	88.8161	-0.698807	0.367134	-1.90341	0.0569871	0.181692	BVES	6	ENSG00000006837	208.001	-0.267297	0.21182	-1.26191	0.206983	0.676478	CDKL3	5	ENSG00000158816	39.3277	-0.774074	0.493695	-1.56792	0.1169	0.389481	VWA5B1	1
ENSG00000181652	81.4718	0.886076	0.465542	1.90332	0.0569987	0.181694	ATG9B	7	ENSG00000079385	15.8412	1.13344	0.898114	1.26202	0.20694	0.676478	CEACAM1	19	ENSG00000267648	22.9708	0.901686	0.575142	1.56776	0.116937	0.389528		17
ENSG00000100138	2788.5	-0.334039	0.175521	-1.90312	0.0570243	0.181741	SNU13	22	ENSG00000126266	7.83924	0.720808	0.571081	1.26218	0.206884	0.676478	FFAR1	19	ENSG00000032742	559.309	-0.128022	0.0816649	-1.56764	0.116964	0.389544	IFT88	13
ENSG00000176658	305.932	0.520524	0.273566	1.90274	0.0570744	0.181866	MYO1D	17	ENSG00000177108	504.315	-0.499485	0.39582	-1.2619	0.206985	0.676478	ZDHHC22	14	ENSG00000082684	3015.8	-0.35856	0.228753	-1.56745	0.117008	0.389547	SEMA5B	3
ENSG00000140104	545.568	0.398852	0.209635	1.9026	0.0570926	0.181889	CLBA1	14	ENSG00000185345	134.691	-0.272539	0.215978	-1.26188	0.206991	0.676478	PRKN	6	ENSG00000166006	85.0894	0.55509	0.354136	1.56745	0.11701	0.389547	KCNC2	12
ENSG00000130766	609.285	0.984406	0.517717	1.90144	0.0572448	0.182339	SESN2	1	ENSG00000204220	262.11	0.21549	0.170733	1.26214	0.206898	0.676478	PFDN6	6	ENSG00000180263	1003.83	0.315778	0.201504	1.56711	0.11709	0.389738	FGD6	12
ENSG00000135655	2866.7	0.30242	0.159101	1.90081	0.0573269	0.182565	USP15	12	ENSG00000205279	132.844	1.10602	0.876467	1.26191	0.206983	0.676478	CTXN3	5	ENSG00000147050	1323.84	0.260717	0.166391	1.56689	0.11714	0.389832	KDM6A	X
ENSG00000123240	4126.14	0.316255	0.166403	1.90054	0.0573627	0.182609	OPTN	10	ENSG00000076685	5382.92	-0.181248	0.143685	-1.26143	0.207154	0.676882	NT5C2	10	ENSG00000004468	29.82	-0.670856	0.428385	-1.56601	0.117346	0.389882	CD38	4
ENSG00000196591	13681.1	-0.285013	0.149963	-1.90056	0.0573601	0.182609	HDAC2	6	ENSG00000185669	76.022	0.318925	0.25287	1.26122	0.207228	0.676992	SNAI3	16	ENSG00000107984	31.6687	0.634544	0.405112	1.56634	0.117268	0.389882	DKK1	10
ENSG00000118482	3269.01	0.360843	0.189903	1.90015	0.0574138	0.182702	PHF3	6	ENSG00000084764	3761.69	-0.287366	0.227895	-1.26096	0.207325	0.677138	MAPRE3	2	ENSG00000109180	3893.35	-0.140245	0.0895296	-1.56646	0.117241	0.389882	OCIAD1	4
ENSG00000176248	1544.06	0.405226	0.213255	1.9002	0.0574072	0.182702	ANAPC2	9	ENSG00000271824	67.278	0.695201	0.551362	1.26088	0.207352	0.677138	SMIM32	5	ENSG00000142230	4120.24	0.150075	0.0958149	1.56631	0.117277	0.389882	SAE1	19
ENSG00000181873	646.623	0.501205	0.263795	1.89998	0.0574363	0.182739	IBA57	1	ENSG00000102897	729.719	-0.246868	0.195844	-1.26054	0.207476	0.677414	LYRM1	16	ENSG00000165168	12.4824	-0.686171	0.438178	-1.56596	0.117357	0.389882	CYBB	X
ENSG00000233276	1179.09	-0.379256	0.199621	-1.89988	0.057449	0.182744	GPX1	3	ENSG00000099974	12.598	-2.1249	1.68662	-1.25985	0.207723	0.677829	DDTL	22	ENSG00000178802	863.702	-0.112673	0.0719394	-1.56622	0.117296	0.389882	MPI	15
ENSG00000128626	226.843	-0.521049	0.274291	-1.89962	0.0574833	0.182783	MRPS12	19	ENSG00000104881	51.7381	0.598316	0.474874	1.25994	0.207689	0.677829	PPP1R13L	19	ENSG00000180822	866.239	-0.0956493	0.0610767	-1.56605	0.117336	0.389882	PSMG4	6
ENSG00000185532	213.296	0.678553	0.357203	1.89963	0.0574821	0.182783	PRKG1	10	ENSG00000136819	1638.72	-0.163481	0.129751	-1.25996	0.207684	0.677829	C9orf78	9	ENSG00000185630	18942.7	-0.162552	0.103788	-1.56618	0.117306	0.389882	PBX1	1
ENSG00000163293	40.1233	0.900266	0.473967	1.89943	0.0575083	0.182828	NIPAL1	4	ENSG00000134046	811.038	0.156198	0.124009	1.25957	0.207825	0.678033	MBD2	18	ENSG00000242441	4.90085	-1.43944	0.918981	-1.56634	0.117269	0.389882	GTF2A1L	2
ENSG00000100104	1217.76	-0.419391	0.220861	-1.89889	0.0575791	0.182953	SRRD	22	ENSG00000136156	5463.65	-0.201965	0.160366	-1.2594	0.207886	0.678104	ITM2B	13	ENSG00000146476	610.13	0.225157	0.143829	1.56545	0.117478	0.390177	ARMT1	6
ENSG00000102878	108.157	0.683571	0.359987	1.89888	0.0575805	0.182953	HSF4	16	ENSG00000067221	958.252	-0.293892	0.233426	-1.25904	0.208017	0.678273	STOML1	15	ENSG00000184831	551.526	0.176481	0.112739	1.56539	0.117491	0.390177	APOO	X
ENSG00000109536	193.649	-0.611815	0.322185	-1.89895	0.0575707	0.182953	FRG1	4	ENSG00000238109	9.52939	0.794238	0.630806	1.25909	0.208	0.678273	RNF14P3	7	ENSG00000105835	1253.45	0.148717	0.0950156	1.56518	0.11754	0.39021	NAMPT	7
ENSG00000183337	4174.75	-0.50282	0.264822	-1.89871	0.0576025	0.182988	BCOR	X	ENSG00000261884	208.516	0.225989	0.179518	1.25887	0.208077	0.678338		16	ENSG00000164902	1733.26	-0.198291	0.12669	-1.56516	0.117546	0.39021	PHAX	5
ENSG00000188130	982.902	-0.440435	0.231976	-1.89862	0.0576142	0.18299	MAPK12	22	ENSG00000104177	6897.72	0.165927	0.131878	1.25819	0.208323	0.679011	MYEF2	15	ENSG00000043514	920.178	-0.111878	0.071521	-1.56427	0.117755	0.390804	TRIT1	1
ENSG00000175324	793.873	-0.370151	0.19498	-1.8984	0.057643	0.183046	LSM1	8	ENSG00000135506	6769.83	-0.157524	0.125218	-1.258	0.208392	0.679075	OS9	12	ENSG00000082269	1372.81	-0.15705	0.100407	-1.56413	0.117787	0.390804	FAM135A	6
ENSG00000105270	9605.84	0.358569	0.188901	1.89818	0.0576722	0.183069	CLIP3	19	ENSG00000188153	1208.48	0.883714	0.702524	1.25791	0.208423	0.679075	COL4A5	X	ENSG00000100142	1014.62	-0.221417	0.141561	-1.56411	0.117792	0.390804	POLR2F	22
ENSG00000164713	1837.53	-0.510145	0.268752	-1.8982	0.0576698	0.183069	BRI3	7	ENSG00000147100	1313.47	-0.397483	0.316058	-1.25763	0.208526	0.679153	SLC16A2	X	ENSG00000006530	1509.87	0.127884	0.0817953	1.56347	0.117943	0.390921	AGK	7
ENSG00000143382	85.8453	0.751755	0.396255	1.89715	0.0578084	0.183466	ADAMTSL4	1	ENSG00000147113	27.5164	0.432839	0.344147	1.25771	0.208495	0.679153	DIPK2B	X	ENSG00000086061	12308.5	-0.184232	0.117842	-1.56338	0.117963	0.390921	DNAJA1	9
ENSG00000049167	1318.39	-0.342789	0.180719	-1.89681	0.057853	0.183468	ERCC8	5	ENSG00000051180	189.828	0.748538	0.595377	1.25725	0.208663	0.679235	RAD51	15	ENSG00000136371	70.6614	0.334482	0.213924	1.56355	0.117922	0.390921	MTHFS	15
ENSG00000143297	127.782	-0.588906	0.31044	-1.897	0.0578277	0.183468	FCRL5	1	ENSG00000081386	1622.71	-0.213888	0.170201	-1.25668	0.20887	0.679235	ZNF510	9	ENSG00000185437	35.3464	-0.451171	0.288501	-1.56385	0.117853	0.390921	SH3BGR	21
ENSG00000143748	1419.17	-0.340646	0.179589	-1.89681	0.0578526	0.183468	NVL	1	ENSG00000095209	442.054	-0.431941	0.343583	-1.25716	0.208694	0.679235	TMEM38B	9	ENSG00000187109	11886.9	0.2491	0.159323	1.56349	0.117938	0.390921	NAP1L1	12
ENSG00000159214	266.933	0.468211	0.246824	1.89694	0.057836	0.183468	CCDC24	1	ENSG00000100979	1131.06	0.71474	0.568663	1.25688	0.208798	0.679235	PLTP	20	ENSG00000273604	148.376	0.374382	0.239445	1.56354	0.117925	0.390921	EPOP	17
ENSG00000099960	15.8318	2.74305	1.44638	1.89649	0.0578956	0.183516	SLC7A4	22	ENSG00000131730	30.0455	-0.711977	0.566532	-1.25673	0.208852	0.679235	CKMT2	5	ENSG00000183644	21.9258	-1.32625	0.848493	-1.56307	0.118036	0.391089	HOATZ	11
ENSG00000183067	55.8094	0.7873	0.415142	1.89646	0.0578993	0.183516	IGSF5	21	ENSG00000185015	66.728	0.284677	0.226499	1.25686	0.208805	0.679235	CA13	8	ENSG00000258375	8.93895	0.76086	0.486805	1.56297	0.118061	0.391097		12
ENSG00000183617	240.806	-0.41157	0.217022	-1.89644	0.0579013	0.183516	MRPL54	19	ENSG00000205578	18.6487	-0.582796	0.463549	-1.25725	0.208664	0.679235	POM121B	7	ENSG00000144339	1915.8	-0.553451	0.354249	-1.56232	0.118212	0.391492	TMEFF2	2
ENSG00000185760	68.5462	1.08399	0.571671	1.89617	0.0579376	0.183596	KCNQ5	6	ENSG00000255835	5.6119	-1.6428	1.30685	-1.25707	0.208728	0.679235		1	ENSG00000149231	3416.12	-0.136387	0.0873007	-1.56227	0.118225	0.391492	CCDC82	11
ENSG00000090905	2930.24	0.431206	0.22745	1.89583	0.0579825	0.183703	TNRC6A	16	ENSG00000169855	8203.79	0.487275	0.387838	1.25639	0.208975	0.679319	ROBO1	3	ENSG00000117479	589.655	0.124388	0.0796336	1.562	0.118288	0.391627	SLC19A2	1
ENSG00000007001	16.5923	1.51309	0.798242	1.89552	0.058023	0.183797	UPP2	2	ENSG00000173465	390.203	-0.126909	0.101005	-1.25647	0.208947	0.679319	ZNRD2	11	ENSG00000164180	1184.7	-0.204516	0.130978	-1.56145	0.118417	0.391977	TMEM161B	5
ENSG00000172901	61.673	0.711296	0.375272	1.89541	0.0580377	0.183808	LVRN	5	ENSG00000008853	3777.34	-0.338296	0.269359	-1.25593	0.209142	0.679601	RHOBTB2	8	ENSG00000131171	1858.49	0.19088	0.122253	1.56136	0.11844	0.391979	SH3BGRL	X
ENSG00000152520	1824.12	-0.29973	0.158151	-1.89521	0.058064	0.183856	PAN3	13	ENSG00000136997	710.638	0.373188	0.297139	1.25593	0.20914	0.679601	MYC	8	ENSG00000175189	6.80609	0.941638	0.603144	1.56122	0.118473	0.392014	INHBC	12
ENSG00000115524	16962.7	-0.332709	0.175593	-1.89478	0.0581219	0.183987	SF3B1	2	ENSG00000004700	879.848	0.218551	0.174062	1.25559	0.209264	0.679862	RECQL	12	ENSG00000182218	205.998	-0.211453	0.135453	-1.56108	0.118505	0.392047	HHIPL1	14
ENSG00000139197	1496.42	0.45094	0.237996	1.89474	0.0581274	0.183987	PEX5	12	ENSG00000006128	744.479	-0.57623	0.459047	-1.25527	0.209379	0.679862	TAC1	7	ENSG00000155846	67.259	0.573349	0.367361	1.56072	0.118589	0.392162	PPARGC1B	5
ENSG00000173786	2801.45	0.282066	0.148886	1.89451	0.0581569	0.184045	CNP	17	ENSG00000110906	5392.85	-0.207126	0.165028	-1.2551	0.209444	0.679862	KCTD10	12	ENSG00000179546	11.9587	-0.750323	0.480739	-1.56077	0.118578	0.392162	HTR1D	1
ENSG00000107890	1011.97	-0.329476	0.173928	-1.89432	0.0581826	0.184092	ANKRD26	10	ENSG00000123096	66.8768	-0.941349	0.750115	-1.25494	0.209501	0.679862	SSPN	12	ENSG00000179950	2877.11	-0.320112	0.205116	-1.56064	0.118608	0.392162	PUF60	8
ENSG00000100784	851.757	-0.370944	0.195877	-1.89376	0.0582564	0.184221	RPS6KA5	14	ENSG00000129194	45.9697	-0.252811	0.201443	-1.255	0.209478	0.679862	SOX15	17	ENSG00000145332	1720.98	-0.145905	0.0935015	-1.56046	0.118651	0.392231	KLHL8	4
ENSG00000171462	259.277	-0.482647	0.254861	-1.89376	0.0582567	0.184221	DLK2	6	ENSG00000130413	431.447	0.34539	0.275188	1.25511	0.209441	0.679862	STK33	11	ENSG00000130287	11462.6	-0.256183	0.164191	-1.56028	0.118695	0.392297	NCAN	19
ENSG00000204176	189.089	0.804788	0.424941	1.89388	0.0582406	0.184221	SYT15	10	ENSG00000133895	1619.94	-0.112569	0.08967	-1.25537	0.209344	0.679862	MEN1	11	ENSG00000251050	28.9068	-0.428858	0.274877	-1.56018	0.118716	0.392297	RBX1P2	5
ENSG00000179941	1185.83	-0.401318	0.211987	-1.89313	0.0583412	0.184453	BBS10	12	ENSG00000152795	19393	-0.143012	0.113996	-1.25453	0.209649	0.680212	HNRNPDL	4	ENSG00000138772	35.6754	0.965002	0.618561	1.56008	0.118742	0.392307	ANXA3	4
ENSG00000102710	3700.99	-0.30342	0.160294	-1.89289	0.0583722	0.184481	SUPT20H	13	ENSG00000105447	878.45	0.187942	0.149871	1.25403	0.209832	0.680276	GRWD1	19	ENSG00000007202	5739.84	0.228107	0.146253	1.55968	0.118837	0.392396	BLTP2	17
ENSG00000188522	35.1406	1.14996	0.607496	1.89295	0.0583642	0.184481	FAM83G	17	ENSG00000148803	30.0682	0.828454	0.66056	1.25417	0.20978	0.680276	FUOM	10	ENSG00000144214	51.0225	0.328938	0.210901	1.55968	0.118835	0.392396	LYG1	2
ENSG00000137124	544.476	-0.379664	0.200586	-1.89277	0.0583882	0.184496	ALDH1B1	9	ENSG00000149177	943.337	0.1777	0.141752	1.2536	0.209987	0.680276	PTPRJ	11	ENSG00000173262	18.2072	0.571214	0.366221	1.55975	0.118819	0.392396	SLC2A14	12
ENSG00000196352	151.403	-0.661973	0.34987	-1.89205	0.0584838	0.184763	CD55	1	ENSG00000149346	538.868	-0.172046	0.137231	-1.2537	0.209952	0.680276	SLX4IP	20	ENSG00000184470	93.8847	0.565232	0.362448	1.55948	0.118882	0.39247	TXNRD2	22
ENSG00000082068	1109.62	-0.431543	0.228095	-1.89194	0.0584989	0.184776	WDR70	5	ENSG00000179909	1575.65	-0.373022	0.297544	-1.25367	0.209962	0.680276	ZNF154	19	ENSG00000130340	1108.64	0.113955	0.0730833	1.55925	0.118938	0.392514	SNX9	6
ENSG00000197223	635.956	-0.356173	0.188283	-1.89169	0.0585329	0.184848	C1D	2	ENSG00000188501	58.3421	0.857167	0.683696	1.25373	0.209942	0.680276	LCTL	15	ENSG00000234409	123.352	0.538879	0.345604	1.55924	0.11894	0.392514	CCDC188	22
ENSG00000075292	6603.25	-0.244963	0.129539	-1.89104	0.0586192	0.18498	ZNF638	2	ENSG00000196205	97.3858	-0.441993	0.352511	-1.25384	0.2099	0.680276	EEF1A1P5	9	ENSG00000159173	14.7784	1.63427	1.0482	1.55913	0.118966	0.392526	TNNI1	1
ENSG00000090060	7049.97	-0.235213	0.12438	-1.89108	0.0586143	0.18498	PAPOLA	14	ENSG00000244371	13.5993	0.559309	0.44597	1.25414	0.209791	0.680276	PFN1P8	1	ENSG00000187676	578.535	-0.377189	0.24197	-1.55882	0.119039	0.39269	B3GLCT	13
ENSG00000223591	61.8781	0.849569	0.449231	1.89116	0.0586027	0.18498	CENPVL1	X	ENSG00000119401	976.04	-0.186862	0.149091	-1.25334	0.210082	0.680453	TRIM32	9	ENSG00000112312	441.738	0.347041	0.222647	1.55871	0.119066	0.392706	GMNN	6
ENSG00000283093	61.8781	0.849569	0.449231	1.89116	0.0586027	0.18498	CENPVL2	X	ENSG00000110975	28.0665	0.549421	0.438678	1.25245	0.210407	0.680946	SYT10	12	ENSG00000229927	8.50446	1.3692	0.878694	1.55822	0.119182	0.393012	RHEBP1	10
ENSG00000105538	34.7969	1.13451	0.600037	1.89074	0.058659	0.185071	RASIP1	19	ENSG00000122432	14.6457	1.0806	0.862893	1.2523	0.210461	0.680946	SPATA1	1	ENSG00000076003	1512.93	0.337472	0.216613	1.55795	0.119245	0.393147	MCM6	2
ENSG00000106400	1506.41	-0.315673	0.166989	-1.89038	0.058707	0.185152	ZNHIT1	7	ENSG00000124789	3131.11	-0.150568	0.120291	-1.2517	0.21068	0.680946	NUP153	6	ENSG00000120278	1683.27	0.487932	0.313237	1.55771	0.119302	0.393253	PLEKHG1	6
ENSG00000132535	6558.23	0.454897	0.240633	1.89042	0.0587021	0.185152	DLG4	17	ENSG00000154832	1493.37	-0.129905	0.103796	-1.25154	0.210739	0.680946	CXXC1	18	ENSG00000174151	532.215	0.149427	0.0959361	1.55757	0.119336	0.393253	CYB561D1	1
ENSG00000173542	2503.61	-0.373624	0.19767	-1.89014	0.0587395	0.185219	MOB1B	4	ENSG00000158006	246.56	-0.301734	0.241102	-1.25148	0.21076	0.680946	PAFAH2	1	ENSG00000273213	41.2536	-0.437189	0.280694	-1.55753	0.119345	0.393253	H3-7	1
ENSG00000132286	1005.49	-0.301275	0.159422	-1.8898	0.0587846	0.185326	TIMM10B	11	ENSG00000164307	608.73	0.283942	0.226816	1.25186	0.210621	0.680946	ERAP1	5	ENSG00000077254	5249.49	0.0843331	0.0541531	1.55731	0.119397	0.393349	USP33	1
ENSG00000185985	253.857	0.582838	0.308475	1.88941	0.0588363	0.185454	SLITRK2	X	ENSG00000170100	2537.97	-0.330847	0.264101	-1.25273	0.210304	0.680946	ZNF778	16	ENSG00000162062	388.905	0.268755	0.172596	1.55713	0.11944	0.393415	TEDC2	16
ENSG00000111665	332.686	-0.622303	0.32941	-1.88914	0.0588727	0.185457	CDCA3	12	ENSG00000183773	12.83	0.885179	0.706714	1.25253	0.210377	0.680946	AIFM3	22	ENSG00000033178	2921.06	0.246331	0.15823	1.55679	0.11952	0.393484	UBA6	4
ENSG00000127084	544.938	-0.598973	0.31705	-1.8892	0.0588644	0.185457	FGD3	9	ENSG00000185551	3135.55	0.648632	0.517837	1.25258	0.210359	0.680946	NR2F2	15	ENSG00000181333	11.129	0.631009	0.405319	1.55682	0.119513	0.393484	HEPHL1	11
ENSG00000139974	212.893	0.440315	0.233066	1.88923	0.0588614	0.185457	SLC38A6	14	ENSG00000188786	680.591	0.250407	0.200078	1.25155	0.210733	0.680946	MTF1	1	ENSG00000186951	364.097	-0.33442	0.214819	-1.55676	0.119529	0.393484	PPARA	22
ENSG00000142694	61.2807	1.05462	0.558291	1.88902	0.0588897	0.185457	EVA1B	1	ENSG00000204967	2265.34	-0.358663	0.286612	-1.25139	0.210793	0.680946	PCDHA4	5	ENSG00000073584	7817.28	-0.0860005	0.0552518	-1.55652	0.119585	0.393595	SMARCE1	17
ENSG00000198648	1693.15	-0.468813	0.248181	-1.88899	0.058893	0.185457	STK39	2	ENSG00000214530	570.081	0.223802	0.178787	1.25178	0.210651	0.680946	STARD10	11	ENSG00000173894	1972.39	0.288047	0.185111	1.55608	0.119689	0.393864	CBX2	17
ENSG00000130714	2614.87	0.394357	0.208783	1.88883	0.058914	0.185488	POMT1	9	ENSG00000258315	1496.71	-0.213561	0.170606	-1.25178	0.21065	0.680946	C17orf49	17	ENSG00000135916	3086.5	-0.258031	0.165858	-1.55573	0.119771	0.394059	ITM2C	2
ENSG00000105520	5691.22	0.418951	0.221842	1.88851	0.0589573	0.185589	PLPPR2	19	ENSG00000269313	67.5563	-0.504323	0.403005	-1.2514	0.210787	0.680946	MAGIX	X	ENSG00000085563	17.8487	1.20582	0.775569	1.55475	0.120006	0.394319	ABCB1	7
ENSG00000136280	1064.66	-0.315884	0.167283	-1.88832	0.0589831	0.185635	CCM2	7	ENSG00000137491	14.8037	-0.891801	0.712899	-1.25095	0.210952	0.681333	SLCO2B1	11	ENSG00000103248	659.12	-0.211588	0.136059	-1.55512	0.119918	0.394319	MTHFSD	16
ENSG00000249481	28.4478	-1.09702	0.581262	-1.88731	0.0591188	0.186027	SPATS1	6	ENSG00000101057	1095.62	0.849916	0.679485	1.25082	0.210999	0.681353	MYBL2	20	ENSG00000116521	578.252	-0.253831	0.163263	-1.55474	0.120009	0.394319	SCAMP3	1
ENSG00000136147	40.8224	1.28854	0.682846	1.88701	0.0591587	0.186118	PHF11	13	ENSG00000158220	43.4246	0.718235	0.574397	1.25042	0.211147	0.681704	ESYT3	3	ENSG00000126603	525.249	-0.421924	0.271328	-1.55503	0.119939	0.394319	GLIS2	16
ENSG00000149084	2012.72	-0.438891	0.232601	-1.88689	0.0591755	0.186135	HSD17B12	11	ENSG00000008118	195.963	-0.547071	0.437649	-1.25002	0.211291	0.681734	CAMK1G	1	ENSG00000128591	1304.91	-0.551355	0.354583	-1.55494	0.11996	0.394319	FLNC	7
ENSG00000184709	196.749	-0.560661	0.29715	-1.8868	0.0591875	0.186138	LRRC26	9	ENSG00000100078	60.729	0.902749	0.722042	1.25027	0.2112	0.681734	PLA2G3	22	ENSG00000130943	25.6402	0.515721	0.331692	1.55482	0.119989	0.394319	PKDREJ	22
ENSG00000157625	2636.01	0.31859	0.168906	1.8862	0.0592682	0.186356	TAB3	X	ENSG00000118432	7791.35	0.56394	0.451169	1.24995	0.211316	0.681734	CNR1	6	ENSG00000171094	220.331	-0.619621	0.398507	-1.55486	0.119981	0.394319	ALK	2
ENSG00000140987	594.573	-0.309601	0.164217	-1.88531	0.0593878	0.186662	ZSCAN32	16	ENSG00000136280	1143.78	0.178447	0.142747	1.2501	0.211264	0.681734	CCM2	7	ENSG00000036672	44.2762	-0.529356	0.340539	-1.55446	0.120074	0.3944	USP2	11
ENSG00000167615	4254.21	0.485521	0.257517	1.88539	0.0593772	0.186662	LENG8	19	ENSG00000104885	3786.85	0.266411	0.213232	1.24939	0.211522	0.68191	DOT1L	19	ENSG00000166900	278.499	0.420894	0.270769	1.55444	0.120079	0.3944	STX3	11
ENSG00000172432	1737.03	0.387454	0.205566	1.88482	0.0594548	0.186837	GTPBP2	6	ENSG00000105011	170.6	0.91319	0.731172	1.24894	0.211687	0.68191	ASF1B	19	ENSG00000129292	3549.06	-0.175258	0.112771	-1.55411	0.120159	0.394587	PHF20L1	8
ENSG00000111752	5996.7	0.365015	0.193687	1.88457	0.0594882	0.186892	PHC1	12	ENSG00000143355	1658.57	0.744629	0.596096	1.24918	0.2116	0.68191	LHX9	1	ENSG00000113522	1793.71	-0.142772	0.091874	-1.554	0.120184	0.394596	RAD50	5
ENSG00000143851	16.3922	1.46963	0.779842	1.88452	0.0594948	0.186892	PTPN7	1	ENSG00000158470	3436.22	0.173977	0.139301	1.24893	0.211691	0.68191	B4GALT5	20	ENSG00000029534	723.622	0.30368	0.195461	1.55366	0.120264	0.394785	ANK1	8
ENSG00000145826	11.7582	-1.57478	0.835886	-1.88396	0.0595702	0.187075	LECT2	5	ENSG00000170577	96.7044	0.821227	0.657162	1.24966	0.211425	0.68191	SIX2	2	ENSG00000188917	169.689	0.391295	0.251875	1.55353	0.120297	0.394817	TRMT2B	X
ENSG00000258839	592.064	-0.414608	0.220077	-1.88392	0.0595754	0.187075	MC1R	16	ENSG00000181817	605.811	-0.241103	0.193016	-1.24913	0.211618	0.68191	LSM10	1	ENSG00000115053	19035.3	-0.107677	0.0693259	-1.5532	0.120374	0.394866	NCL	2
ENSG00000038210	234.113	-0.544725	0.28924	-1.8833	0.0596599	0.187305	PI4K2B	4	ENSG00000188263	17.0268	0.521693	0.417511	1.24953	0.211471	0.68191	IL17REL	22	ENSG00000132670	6075.37	-0.097543	0.0628084	-1.55302	0.120417	0.394866	PTPRA	20
ENSG00000083535	541.538	-0.381103	0.202389	-1.88302	0.0596973	0.187387	PIBF1	13	ENSG00000197860	1420.4	0.195177	0.156273	1.24895	0.211685	0.68191	SGTB	5	ENSG00000163608	1982.65	0.176336	0.113551	1.55292	0.120442	0.394866	NEPRO	3
ENSG00000115365	3871.6	-0.262455	0.139422	-1.88245	0.0597751	0.187596	LANCL1	2	ENSG00000089022	3085.8	0.166349	0.13326	1.24831	0.211919	0.68195	MAPKAPK5	12	ENSG00000168961	20.755	0.860559	0.554061	1.55318	0.120379	0.394866	LGALS9	17
ENSG00000124733	1141.2	-0.32396	0.172153	-1.88181	0.0598621	0.187833	MEA1	6	ENSG00000125531	92.5753	0.565509	0.452975	1.24843	0.211872	0.68195	FNDC11	20	ENSG00000188290	915.8	-0.624355	0.402042	-1.55296	0.120432	0.394866	HES4	1
ENSG00000196666	29.4199	1.0285	0.546604	1.88162	0.0598881	0.187879	FAM180B	11	ENSG00000125944	4972.32	-0.113926	0.0912683	-1.24825	0.211939	0.68195	HNRNPR	1	ENSG00000270882	89.8355	-0.356872	0.229811	-1.55289	0.120448	0.394866	H4C14	1
ENSG00000176978	394.911	0.51112	0.271685	1.8813	0.0599316	0.18798	DPP7	9	ENSG00000139675	600.451	-0.200221	0.160427	-1.24805	0.212011	0.68195	HNRNPA1L2	13	ENSG00000186471	21.1707	-1.02642	0.661208	-1.55233	0.120582	0.395092	AKAP14	X
ENSG00000138434	2255.04	0.326721	0.173695	1.88101	0.0599708	0.188068	ITPRID2	2	ENSG00000144369	3418.75	-0.316184	0.253335	-1.24809	0.211998	0.68195	FAM171B	2	ENSG00000188505	103.344	0.354699	0.228487	1.55238	0.12057	0.395092	NCCRP1	19
ENSG00000102924	833.439	0.962031	0.511667	1.88019	0.0600823	0.188382	CBLN1	16	ENSG00000163785	595.223	0.19872	0.15913	1.24878	0.211744	0.68195	RYK	3	ENSG00000226002	21.5443	0.583244	0.375724	1.55232	0.120585	0.395092	GTF2IP14	7
ENSG00000159788	2871.73	0.507905	0.270245	1.87942	0.060187	0.188674	RGS12	4	ENSG00000177595	682.542	0.406405	0.325639	1.24802	0.212023	0.68195	PIDD1	11	ENSG00000102524	11.6445	0.587362	0.378435	1.55208	0.120643	0.395131	TNFSF13B	13
ENSG00000198018	1116.44	-0.43402	0.230948	-1.87929	0.0602045	0.188694	ENTPD7	10	ENSG00000257727	1514.69	0.190678	0.152769	1.24815	0.211978	0.68195	CNPY2	12	ENSG00000145491	35.0991	-0.659326	0.424788	-1.55213	0.120631	0.395131	ROPN1L	5
ENSG00000132122	408.369	0.530696	0.282431	1.87903	0.0602406	0.188771	SPATA6	1	ENSG00000137098	78.1103	-0.466136	0.373564	-1.24781	0.212102	0.68199	SPAG8	9	ENSG00000220323	38.7002	-0.538228	0.346855	-1.55174	0.120725	0.395324	H2BC19P	1
ENSG00000134013	321.475	0.452294	0.240723	1.8789	0.0602581	0.188791	LOXL2	8	ENSG00000143190	3689.44	0.179665	0.144001	1.24766	0.212155	0.68199	POU2F1	1	ENSG00000166664	31.2926	0.628866	0.405329	1.5515	0.120783	0.395441	CHRFAM7A	15
ENSG00000066044	5546.86	-0.336659	0.179206	-1.87861	0.0602974	0.188878	ELAVL1	19	ENSG00000188554	4369.02	-0.182264	0.146077	-1.24773	0.212131	0.68199	NBR1	17	ENSG00000115526	1209.31	-0.11655	0.0751337	-1.55124	0.120845	0.395471	CHST10	2
ENSG00000078304	4723.79	-0.352193	0.187514	-1.87823	0.0603501	0.189008	PPP2R5C	14	ENSG00000080546	1065.58	0.287541	0.230605	1.2469	0.212435	0.682632	SESN1	6	ENSG00000177685	178.276	0.687791	0.443401	1.55117	0.12086	0.395471	CRACR2B	11
ENSG00000225697	355.454	0.448242	0.238714	1.87774	0.0604167	0.189181	SLC26A6	3	ENSG00000136826	22.3312	0.68893	0.552488	1.24696	0.212412	0.682632	KLF4	9	ENSG00000183960	1666.91	0.366133	0.236036	1.55117	0.120861	0.395471	KCNH8	3
ENSG00000051596	1209.6	-0.293326	0.156225	-1.87759	0.0604375	0.18921	THOC3	5	ENSG00000070081	1174.56	-0.241662	0.193832	-1.24676	0.212486	0.682667	NUCB2	11	ENSG00000166546	122.1	0.330799	0.213292	1.55092	0.120921	0.395594	BEAN1	16
ENSG00000100344	490.462	0.611298	0.325651	1.87716	0.0604964	0.189359	PNPLA3	22	ENSG00000141314	696.373	0.674386	0.541289	1.24589	0.212805	0.683434	RHBDL3	17	ENSG00000197948	460.536	0.200797	0.129515	1.55038	0.121049	0.39588	FCHSD1	5
ENSG00000124155	1992.66	-0.321764	0.171447	-1.87675	0.0605518	0.189497	PIGT	20	ENSG00000146005	4309.62	-0.416526	0.334303	-1.24595	0.212782	0.683434	PSD2	5	ENSG00000254717	15.9839	0.532593	0.343538	1.55032	0.121065	0.39588	GLYATL1P2	11
ENSG00000161958	158.324	0.579644	0.308885	1.87657	0.0605772	0.18954	FGF11	17	ENSG00000204348	121.963	0.32279	0.259114	1.24574	0.212858	0.683477	DXO	6	ENSG00000266524	18.072	0.807659	0.520979	1.55027	0.121077	0.39588	GDF10	10
ENSG00000162745	113.859	0.806269	0.429677	1.87646	0.0605928	0.189553	OLFML2B	1	ENSG00000165810	88.5666	0.729564	0.585921	1.24516	0.213074	0.684043	BTNL9	5	ENSG00000134864	53.8373	0.696976	0.449625	1.55013	0.121111	0.395919	GGACT	13
ENSG00000265590	459.177	-0.468434	0.249839	-1.87495	0.0608002	0.190166	CFAP298-TCP10L	21	ENSG00000120925	1103.39	0.21838	0.175431	1.24482	0.213198	0.684183	RNF170	8	ENSG00000140993	494.366	-0.255966	0.165151	-1.54989	0.121167	0.396027	TIGD7	16
ENSG00000175077	84.1036	0.738781	0.394127	1.87447	0.0608652	0.190334	RTP1	3	ENSG00000185236	6791.26	-0.198551	0.159489	-1.24492	0.213162	0.684183	RAB11B	19	ENSG00000143127	49.1381	-0.497219	0.320867	-1.54961	0.121235	0.396176	ITGA10	1
ENSG00000163214	2856.91	-0.351307	0.187428	-1.87435	0.0608821	0.190351	DHX57	2	ENSG00000172409	528.678	0.209942	0.168712	1.24438	0.213359	0.68442	CLP1	11	ENSG00000127511	4408.62	-0.115238	0.074392	-1.54906	0.121366	0.39643	SIN3B	19
ENSG00000157833	692.278	-0.397994	0.212397	-1.87382	0.0609554	0.190544	GAREM2	2	ENSG00000186106	4123.63	-0.295539	0.237537	-1.24418	0.213433	0.68442	ANKRD46	8	ENSG00000127838	751.835	-0.256215	0.165407	-1.549	0.121382	0.39643	PNKD	2
ENSG00000155846	75.2338	-0.634629	0.338854	-1.87287	0.0610867	0.190919	PPARGC1B	5	ENSG00000204991	1732.48	-0.219524	0.176432	-1.24424	0.213411	0.68442	SPIRE2	16	ENSG00000175866	1036.28	0.263343	0.16999	1.54917	0.12134	0.39643	BAIAP2	17
ENSG00000101665	269.739	0.592598	0.31647	1.87253	0.061134	0.190959	SMAD7	18	ENSG00000283654	8.03381	0.644102	0.517617	1.24436	0.213367	0.68442	CIROP	14	ENSG00000125954	30.8615	0.632844	0.408654	1.54861	0.121476	0.396603	CHURC1-FNTB	14
ENSG00000103245	888.235	0.35803	0.191188	1.87267	0.0611147	0.190959	CIAO3	16	ENSG00000090975	789.283	0.491791	0.395338	1.24397	0.213509	0.684537	PITPNM2	12	ENSG00000176092	13.5496	1.15844	0.748061	1.54859	0.12148	0.396603	CRYBG2	1
ENSG00000177181	1795.74	-0.357311	0.190812	-1.87258	0.0611266	0.190959	RIMKLA	1	ENSG00000256087	1030.46	0.185887	0.149481	1.24355	0.213664	0.684906	ZNF432	19	ENSG00000129116	4314.68	0.38851	0.250908	1.54842	0.121522	0.396665	PALLD	4
ENSG00000109466	1713.67	0.399858	0.213568	1.87227	0.061169	0.191033	KLHL2	4	ENSG00000185596	42.9941	-0.373694	0.300536	-1.24343	0.213711	0.684926	WASH3P	15	ENSG00000074201	1631.05	-0.172856	0.11165	-1.54819	0.121576	0.396766	CLNS1A	11
ENSG00000166821	365.426	0.370343	0.197848	1.87186	0.0612261	0.191175	PEX11A	15	ENSG00000049860	573.292	0.562233	0.452667	1.24204	0.21422	0.685274	HEXB	5	ENSG00000066855	846.957	0.191304	0.123596	1.54782	0.121665	0.396908	MTFR1	8
ENSG00000159409	13992.3	0.569059	0.304143	1.87102	0.0613419	0.191501	CELF3	1	ENSG00000105258	740.548	-0.261872	0.210787	-1.24235	0.214107	0.685274	POLR2I	19	ENSG00000110944	9.23671	0.714504	0.461591	1.54792	0.121643	0.396908	IL23A	12
ENSG00000228049	152.091	-0.553135	0.295678	-1.87073	0.061382	0.19159	POLR2J2	7	ENSG00000108262	3934.61	-0.174872	0.140737	-1.24254	0.214037	0.685274	GIT1	17	ENSG00000238286	17.6915	-0.529923	0.342459	-1.5474	0.121766	0.397163	SLC35E1P1	13
ENSG00000259522	59.6014	0.848087	0.45338	1.87059	0.0614024	0.191618		14	ENSG00000112658	1687.21	0.11242	0.0904663	1.24267	0.213989	0.685274	SRF	6	ENSG00000155368	1052.38	0.187627	0.121283	1.54702	0.121859	0.39739	DBI	2
ENSG00000253731	31.7796	-1.11891	0.598219	-1.8704	0.0614287	0.191664	PCDHGA6	5	ENSG00000130204	2023.72	0.152718	0.122862	1.243	0.213867	0.685274	TOMM40	19	ENSG00000135506	6677.43	-0.198464	0.128302	-1.54685	0.121901	0.397452	OS9	12
ENSG00000119041	1539.6	-0.358624	0.191784	-1.86993	0.061493	0.191828	GTF3C3	2	ENSG00000135241	2388.26	-0.196213	0.157968	-1.2421	0.214199	0.685274	PNPLA8	7	ENSG00000118729	25.1434	1.15603	0.747446	1.54664	0.12195	0.397537	CASQ2	1
ENSG00000113387	4660.15	-0.358564	0.191765	-1.86981	0.0615104	0.191846	SUB1	5	ENSG00000164414	1036.3	-0.179753	0.144692	-1.24231	0.214123	0.685274	SLC35A1	6	ENSG00000152583	311.494	-0.86218	0.557542	-1.54639	0.122009	0.397631	SPARCL1	4
ENSG00000130254	3035.45	0.417935	0.223539	1.86963	0.0615356	0.191889	SAFB2	19	ENSG00000164576	1676.3	0.183461	0.147709	1.24204	0.214221	0.685274	SAP30L	5	ENSG00000167524	827.975	0.183491	0.118662	1.54633	0.122024	0.397631	RSKR	17
ENSG00000215883	319.029	-0.462103	0.247199	-1.86936	0.0615731	0.19197	CYB5RL	1	ENSG00000171951	2105.81	-0.588035	0.473417	-1.24211	0.214197	0.685274	SCG2	2	ENSG00000182185	54.4193	0.310768	0.201046	1.54575	0.122165	0.397941	RAD51B	14
ENSG00000138867	1132.26	-0.347273	0.18579	-1.86917	0.0615994	0.192016	GUCD1	22	ENSG00000197261	10.8109	1.11043	0.893796	1.24238	0.214098	0.685274	C6orf141	6	ENSG00000198466	1898.29	0.209436	0.13549	1.54577	0.12216	0.397941	ZNF587	19
ENSG00000171792	1365.75	-0.312492	0.167193	-1.86905	0.0616161	0.192032	RHNO1	12	ENSG00000117322	91.5506	-0.26314	0.211889	-1.24188	0.214282	0.685342	CR2	1	ENSG00000162650	647.715	0.261735	0.169363	1.54541	0.122248	0.398138	ATXN7L2	1
ENSG00000165490	104.36	-0.812091	0.434605	-1.86857	0.0616825	0.192203	DDIAS	11	ENSG00000132915	23.6018	0.476322	0.38362	1.24165	0.214365	0.685479	PDE6A	5	ENSG00000102452	402.16	-0.327154	0.211766	-1.54488	0.122374	0.398473	NALCN	13
ENSG00000198624	23.791	-0.99536	0.532747	-1.86835	0.0617128	0.192261	CCDC69	5	ENSG00000067048	1801.1	-1.71781	1.38434	-1.24089	0.214647	0.686122	DDX3Y	Y	ENSG00000102580	895.298	-0.341433	0.221023	-1.54479	0.122397	0.398474	DNAJC3	13
ENSG00000204314	120.15	1.31772	0.705429	1.86796	0.0617673	0.192395	PRRT1	6	ENSG00000099998	45.2367	-0.61407	0.49484	-1.24095	0.214625	0.686122	GGT5	22	ENSG00000196812	583.017	-0.165565	0.107213	-1.54427	0.122524	0.398811	ZSCAN16	6
ENSG00000183960	1583.24	-0.395252	0.211623	-1.86772	0.0618015	0.192465	KCNH8	3	ENSG00000128524	2521.6	-0.228383	0.184077	-1.24069	0.214721	0.686229	ATP6V1F	7	ENSG00000196268	1045.33	-0.162046	0.104955	-1.54396	0.122599	0.39898	ZNF493	19
ENSG00000107104	391.346	-0.505056	0.270524	-1.86695	0.0619083	0.192762	KANK1	9	ENSG00000182247	935.365	-0.280234	0.225892	-1.24057	0.214766	0.686247	UBE2E2	3	ENSG00000183246	6.72629	-2.19539	1.42222	-1.54364	0.122676	0.399158	RIMBP3C	22
ENSG00000163602	3090.51	0.381316	0.204284	1.8666	0.0619575	0.192879	RYBP	3	ENSG00000135114	17.8249	0.468593	0.37783	1.24022	0.214894	0.686399	OASL	12	ENSG00000178028	1920.09	-0.187008	0.121163	-1.54344	0.122723	0.399236	DMAP1	1
ENSG00000160688	1149.64	-0.359631	0.192713	-1.86615	0.0620208	0.19304	FLAD1	1	ENSG00000181904	4366.49	-0.142277	0.114719	-1.24022	0.214892	0.686399	C5orf24	5	ENSG00000151615	531.845	-0.346106	0.224316	-1.54294	0.122845	0.399332	POU4F2	4
ENSG00000182749	538.578	-0.377759	0.202452	-1.86591	0.0620533	0.193105	PAQR7	1	ENSG00000083838	729.371	-0.154147	0.124332	-1.2398	0.21505	0.686623	ZNF446	19	ENSG00000219355	10.4391	0.636689	0.412588	1.54316	0.122792	0.399332	RPL31P52	12
ENSG00000154727	1699.37	-0.37115	0.198955	-1.86549	0.0621121	0.193252	GABPA	21	ENSG00000186350	791.509	0.374036	0.301714	1.2397	0.215085	0.686623	RXRA	9	ENSG00000230062	11.8772	-1.22086	0.791214	-1.54303	0.122825	0.399332	ANKRD66	6
ENSG00000144320	3055.12	0.33599	0.180128	1.86529	0.0621411	0.193306	LNPK	2	ENSG00000238228	26.4544	0.454069	0.366251	1.23978	0.215059	0.686623	OR7E7P	7	ENSG00000290318	692.26	0.191281	0.123966	1.543	0.12283	0.399332		3
ENSG00000033122	1418.4	0.463048	0.248281	1.86501	0.0621793	0.193389	LRRC7	1	ENSG00000013503	836.494	-0.270313	0.218136	-1.23919	0.215274	0.687098	POLR3B	12	ENSG00000079102	5590.36	-0.25862	0.167656	-1.54257	0.122936	0.399554	RUNX1T1	8
ENSG00000132467	856.983	-0.289586	0.155289	-1.86482	0.062206	0.193435	UTP3	4	ENSG00000149054	58.994	0.36785	0.296885	1.23903	0.215334	0.68716	ZNF215	11	ENSG00000079263	8.38823	1.00523	0.651701	1.54247	0.122959	0.399554	SP140	2
ENSG00000105556	1170.07	-0.364551	0.195505	-1.86467	0.0622283	0.193468	MIER2	19	ENSG00000076043	409.792	0.293508	0.236945	1.23872	0.215449	0.687386	REXO2	11	ENSG00000145384	15.7522	0.48962	0.317657	1.54135	0.123231	0.400289	FABP2	4
ENSG00000145996	637.724	-0.39202	0.210255	-1.8645	0.0622517	0.193475	CDKAL1	6	ENSG00000107960	421.467	0.35846	0.289533	1.23806	0.215692	0.687386	STN1	10	ENSG00000153179	91.685	0.518288	0.336253	1.54136	0.123229	0.400289	RASSF3	12
ENSG00000147419	1791.42	-0.288045	0.154491	-1.86448	0.0622537	0.193475	CCDC25	8	ENSG00000116783	22.4234	0.650437	0.525227	1.23839	0.215571	0.687386	TNNI3K	1	ENSG00000020922	645.33	0.357694	0.232187	1.54054	0.123429	0.400803	MRE11	11
ENSG00000103742	691.85	0.555451	0.297959	1.86419	0.0622951	0.193568	IGDCC4	15	ENSG00000117592	2911.49	0.503285	0.406498	1.2381	0.215679	0.687386	PRDX6	1	ENSG00000131187	46.5138	0.592921	0.384886	1.54051	0.123436	0.400803	F12	5
ENSG00000005075	794.437	-0.358235	0.192223	-1.86364	0.0623724	0.193626	POLR2J	7	ENSG00000143198	2108.07	0.273077	0.220551	1.23816	0.215657	0.687386	MGST3	1	ENSG00000184117	6236.41	0.273041	0.177257	1.54037	0.123471	0.400842	NIPSNAP1	22
ENSG00000128242	44.8517	0.877789	0.471008	1.86364	0.0623721	0.193626	GAL3ST1	22	ENSG00000144802	80.9017	0.438223	0.353817	1.23856	0.215509	0.687386	NFKBIZ	3	ENSG00000167397	1187.1	-0.170441	0.110665	-1.54016	0.123522	0.400934	VKORC1	16
ENSG00000164151	2673.23	0.340774	0.182843	1.86375	0.0623573	0.193626	ICE1	5	ENSG00000171804	6.99317	0.953597	0.77008	1.23831	0.215601	0.687386	WDR87	19	ENSG00000116990	1192.21	-0.371191	0.241027	-1.54004	0.12355	0.40095	MYCL	1
ENSG00000165626	911.728	-0.576429	0.309317	-1.86355	0.0623842	0.193626	BEND7	10	ENSG00000198208	2094.81	-0.250591	0.202421	-1.23797	0.215727	0.687386	RPS6KL1	14	ENSG00000241278	7.93024	0.914737	0.594028	1.53989	0.123587	0.400996	ENPP7P4	3
ENSG00000174576	43.6268	1.3568	0.728104	1.86348	0.0623955	0.193626	NPAS4	11	ENSG00000091428	389.569	-0.643647	0.520416	-1.23679	0.216164	0.688003	RAPGEF4	2	ENSG00000119673	91.7001	-0.794132	0.515969	-1.53911	0.123778	0.401233	ACOT2	14
ENSG00000175866	844.084	0.420509	0.225633	1.86369	0.0623659	0.193626	BAIAP2	17	ENSG00000100167	29059	-0.404024	0.326793	-1.23633	0.216337	0.688003	SEPTIN3	22	ENSG00000125977	2318.16	-0.176874	0.1149	-1.53937	0.123715	0.401233	EIF2S2	20
ENSG00000183935	98.0919	0.700537	0.375861	1.86382	0.0623468	0.193626	HTR7P1	12	ENSG00000107485	42.4283	-0.810737	0.655311	-1.23718	0.21602	0.688003	GATA3	10	ENSG00000130813	54.3379	-0.448487	0.291387	-1.53915	0.123769	0.401233	SHFL	19
ENSG00000088451	201.922	-0.497813	0.267169	-1.86329	0.0624222	0.193673	TGDS	13	ENSG00000114859	608.467	0.149919	0.12129	1.23604	0.216445	0.688003	CLCN2	3	ENSG00000163006	562.158	0.261956	0.17021	1.53902	0.123799	0.401233	CCDC138	2
ENSG00000172197	68.7419	-0.816893	0.438744	-1.86189	0.0626184	0.194209	MBOAT1	6	ENSG00000122592	194.725	-2.28914	1.85106	-1.23667	0.216211	0.688003	HOXA7	7	ENSG00000187595	69.5059	-0.265293	0.172354	-1.53923	0.123747	0.401233	ZNF385C	17
ENSG00000211451	171.145	-0.446139	0.239607	-1.86196	0.0626087	0.194209	GNRHR2	1	ENSG00000130988	87.1423	-0.656768	0.531147	-1.23651	0.216269	0.688003	RGN	X	ENSG00000225808	14.3476	0.608926	0.39559	1.53928	0.123735	0.401233	DNAJC19P5	2
ENSG00000156869	102.387	-0.685626	0.368269	-1.86176	0.0626376	0.194233	FRRS1	1	ENSG00000143384	8832.57	0.133182	0.107716	1.23642	0.216303	0.688003	MCL1	1	ENSG00000170677	1353.62	-0.156011	0.10139	-1.53873	0.123871	0.401392	SOCS6	18
ENSG00000226742	276.295	-0.604063	0.324498	-1.86153	0.0626692	0.194294	HSBP1L1	18	ENSG00000165972	24.5964	0.570302	0.461112	1.2368	0.216163	0.688003	CCDC38	12	ENSG00000188419	932.106	0.241117	0.156745	1.53827	0.123983	0.401604	CHM	X
ENSG00000136010	705.233	0.676465	0.363419	1.86139	0.062689	0.19432	ALDH1L2	12	ENSG00000170509	12.7668	0.665685	0.538184	1.23691	0.21612	0.688003	HSD17B13	4	ENSG00000213024	2876.24	-0.114441	0.074394	-1.53831	0.123973	0.401604	NUP62	19
ENSG00000163040	228.989	0.449791	0.241686	1.86106	0.0627362	0.19443	CCDC74A	2	ENSG00000178878	190.097	0.860685	0.695919	1.23676	0.216176	0.688003	APOLD1	12	ENSG00000044090	2557.97	-0.1301	0.0845844	-1.5381	0.124023	0.401659	CUL7	6
ENSG00000110046	776.511	0.445118	0.2392	1.86086	0.0627645	0.194481	ATG2A	11	ENSG00000183671	23.2386	1.08593	0.878446	1.2362	0.216386	0.688003	CMKLR2	2	ENSG00000054392	52.1173	0.287962	0.187249	1.53785	0.124085	0.40171	HHAT	1
ENSG00000162695	1037.08	-0.329487	0.17708	-1.86066	0.0627916	0.194492	SLC30A7	1	ENSG00000197943	91.9682	0.345648	0.27955	1.23644	0.216294	0.688003	PLCG2	16	ENSG00000131037	626.725	0.453705	0.295024	1.53786	0.124083	0.40171	EPS8L1	19
ENSG00000171456	4344.68	0.338867	0.182115	1.86073	0.0627824	0.194492	ASXL1	20	ENSG00000254398	13.1301	0.886842	0.717478	1.23606	0.216438	0.688003		15	ENSG00000005102	14.4208	0.960588	0.624886	1.53722	0.124239	0.40205	MEOX1	17
ENSG00000111711	2358.12	-0.409123	0.220028	-1.85941	0.0629683	0.194953	GOLT1B	12	ENSG00000067646	337.839	-1.55144	1.2557	-1.23551	0.216639	0.68807	ZFY	Y	ENSG00000038382	13308.1	0.311099	0.202481	1.53644	0.124431	0.40205	TRIO	5
ENSG00000126653	807.32	-0.431618	0.23214	-1.8593	0.0629845	0.194953	NSRP1	17	ENSG00000099284	7626.02	-0.211034	0.170789	-1.23565	0.21659	0.68807	MACROH2A2	10	ENSG00000139131	425.557	0.203619	0.132498	1.53677	0.12435	0.40205	YARS2	12
ENSG00000142669	1494.7	-0.486305	0.261555	-1.85928	0.0629873	0.194953	SH3BGRL3	1	ENSG00000157353	366.891	0.221224	0.179049	1.23555	0.216625	0.68807	FCSK	16	ENSG00000141854	34.8254	0.555727	0.361712	1.53638	0.124445	0.40205	MISP3	19
ENSG00000186104	706.768	-0.375313	0.20184	-1.85946	0.0629624	0.194953	CYP2R1	11	ENSG00000166823	57.371	-0.549568	0.444876	-1.23533	0.216708	0.68807	MESP1	15	ENSG00000145675	3217.53	0.141893	0.0923345	1.53673	0.124359	0.40205	PIK3R1	5
ENSG00000177542	2277.49	0.416583	0.224091	1.85899	0.0630284	0.195008	SLC25A22	11	ENSG00000176399	81.9715	0.850796	0.688683	1.2354	0.216683	0.68807	DMRTA1	9	ENSG00000155974	1351.68	0.291098	0.189414	1.53684	0.124334	0.40205	GRIP1	12
ENSG00000188199	75.1716	0.69549	0.37411	1.85905	0.0630197	0.195008	NUTM2B	10	ENSG00000196549	53.116	-0.729114	0.590042	-1.2357	0.21657	0.68807	MME	3	ENSG00000160588	47.7525	0.392679	0.255469	1.53709	0.124271	0.40205	MPZL3	11
ENSG00000070759	39.0383	-1.01664	0.547048	-1.85841	0.0631107	0.195211	TESK2	1	ENSG00000028203	5368.42	-0.177938	0.144113	-1.23471	0.216938	0.688426	VEZT	12	ENSG00000164256	16.7952	0.560158	0.364583	1.53644	0.124432	0.40205	PRDM9	5
ENSG00000117228	20.8999	1.43741	0.773487	1.85835	0.0631187	0.195211	GBP1	1	ENSG00000183506	3040.1	0.351845	0.284953	1.23475	0.216925	0.688426	PI4KAP2	22	ENSG00000168081	37.2824	-0.684058	0.445183	-1.53658	0.124397	0.40205	PNOC	8
ENSG00000160209	2120	0.355465	0.191287	1.85828	0.0631293	0.195211	PDXK	21	ENSG00000196943	1001.46	-0.207514	0.168068	-1.2347	0.216941	0.688426	NOP9	14	ENSG00000196705	1634.7	0.215328	0.140097	1.53699	0.124296	0.40205	ZNF431	19
ENSG00000166326	7334.16	0.341498	0.183807	1.85792	0.063181	0.195299	TRIM44	11	ENSG00000151353	1089.75	-0.193349	0.156624	-1.23447	0.217026	0.688441	TMEM18	2	ENSG00000285733	32.6048	-0.486544	0.316587	-1.53684	0.124332	0.40205		6
ENSG00000185664	101.221	-1.5666	0.843198	-1.85793	0.0631787	0.195299	PMEL	12	ENSG00000165138	366.625	0.303173	0.245581	1.23451	0.217011	0.688441	ANKS6	9	ENSG00000152969	186.081	-0.535315	0.348737	-1.53501	0.124781	0.402826	JAKMIP1	4
ENSG00000151632	2316.18	-0.434927	0.234116	-1.85774	0.0632063	0.19534	AKR1C2	10	ENSG00000103342	5477.37	0.0986689	0.0799421	1.23425	0.217108	0.688443	GSPT1	16	ENSG00000168792	99.5382	-0.421229	0.274387	-1.53516	0.124744	0.402826	ABHD15	17
ENSG00000141510	989.327	-0.569352	0.306523	-1.85745	0.0632466	0.195429	TP53	17	ENSG00000186352	63.0664	0.310871	0.251851	1.23435	0.217074	0.688443	ANKRD37	4	ENSG00000169660	715.792	-0.221867	0.14454	-1.53499	0.124786	0.402826	HEXD	17
ENSG00000112159	1582.07	-0.28353	0.152666	-1.8572	0.0632833	0.195506	MDN1	6	ENSG00000182255	19.402	-0.525823	0.426082	-1.23409	0.217169	0.688509	KCNA4	11	ENSG00000177144	105.65	-0.268712	0.175064	-1.53493	0.124801	0.402826	NUDT4B	1
ENSG00000146859	173.995	-0.489598	0.263651	-1.85699	0.0633124	0.195527	TMEM140	7	ENSG00000080608	544.054	0.293289	0.237797	1.23336	0.217441	0.689037	PUM3	9	ENSG00000213640	18.1245	-0.568502	0.370344	-1.53507	0.124768	0.402826	EEF1DP4	7
ENSG00000181085	45.5622	0.859216	0.462695	1.85698	0.0633137	0.195527	MAPK15	8	ENSG00000174442	1367.73	0.173542	0.140711	1.23332	0.217457	0.689037	ZWILCH	15	ENSG00000182158	736.258	0.454502	0.296219	1.53435	0.124945	0.403216	CREB3L2	7
ENSG00000021776	2439.19	-0.313571	0.168938	-1.85613	0.0634349	0.195723	AQR	15	ENSG00000240053	446.751	0.265326	0.215123	1.23337	0.217439	0.689037	LY6G5B	6	ENSG00000005801	3191.03	-0.166602	0.108597	-1.53413	0.124999	0.403223	ZNF195	11
ENSG00000107404	2407.7	0.388768	0.209452	1.85612	0.0634368	0.195723	DVL1	1	ENSG00000268480	44.2578	0.501759	0.40693	1.23303	0.217563	0.689246	NFILZ	19	ENSG00000141551	6124.83	0.111792	0.0728735	1.53405	0.125016	0.403223	CSNK1D	17
ENSG00000107485	222.317	0.614243	0.330915	1.8562	0.0634256	0.195723	GATA3	10	ENSG00000168765	184.421	0.394615	0.3201	1.23279	0.217655	0.689409	GSTM4	1	ENSG00000197558	121.539	0.481692	0.313967	1.53421	0.124978	0.403223	SSPOP	7
ENSG00000165724	1220.01	-0.286718	0.154469	-1.85615	0.0634321	0.195723	ZMYND19	9	ENSG00000152092	3322.48	-0.379163	0.30767	-1.23237	0.217811	0.689652	ASTN1	1	ENSG00000126777	4538.42	-0.195255	0.127335	-1.5334	0.125177	0.403254	KTN1	14
ENSG00000180332	125.014	1.11411	0.600245	1.85609	0.0634414	0.195723	KCTD4	13	ENSG00000255804	13.9609	0.504246	0.409169	1.23237	0.217813	0.689652	OR6J1	14	ENSG00000143753	1378.04	-0.178011	0.11609	-1.53338	0.125182	0.403254	DEGS1	1
ENSG00000198547	67.577	0.771496	0.415667	1.85604	0.0634477	0.195723	C20orf203	20	ENSG00000100219	1236.26	0.346845	0.281596	1.23171	0.218058	0.689904	XBP1	22	ENSG00000166188	962.663	-0.260192	0.169661	-1.5336	0.125128	0.403254	ZNF319	16
ENSG00000177548	405.744	0.531134	0.286207	1.85577	0.063487	0.195808	RABEP2	16	ENSG00000121753	2271.17	-0.229695	0.186501	-1.2316	0.218098	0.689904	ADGRB2	1	ENSG00000174606	1411.21	-0.242773	0.158328	-1.53335	0.125189	0.403254	ANGEL2	1
ENSG00000167981	282.514	-0.376956	0.203137	-1.85567	0.0635007	0.195813	ZNF597	16	ENSG00000124466	29.6685	0.462457	0.375368	1.23201	0.217945	0.689904	LYPD3	19	ENSG00000187166	12.9705	0.586846	0.382647	1.53365	0.125117	0.403254	H1-7	12
ENSG00000162076	794.077	-0.34424	0.185546	-1.85528	0.063556	0.195934	FLYWCH2	16	ENSG00000132297	58.8924	0.357208	0.290045	1.23156	0.218112	0.689904	HHLA1	8	ENSG00000187664	58.2091	0.631896	0.41198	1.5338	0.125078	0.403254	HAPLN4	19
ENSG00000166669	157.37	-0.647758	0.349152	-1.85523	0.0635633	0.195934	ATF7IP2	16	ENSG00000169919	796.454	0.273025	0.221714	1.23143	0.218162	0.689904	GUSB	7	ENSG00000204604	409.715	0.168065	0.109585	1.53366	0.125114	0.403254	ZNF468	19
ENSG00000184743	382.894	0.449715	0.242455	1.85484	0.0636195	0.196071	ATL3	11	ENSG00000172845	3571.13	-0.103477	0.0840324	-1.2314	0.218175	0.689904	SP3	2	ENSG00000165995	433.024	-0.330571	0.215602	-1.53325	0.125214	0.403263	CACNB2	10
ENSG00000064601	1116.81	0.302128	0.162935	1.85429	0.0636978	0.196276	CTSA	20	ENSG00000272636	1981.61	-0.483058	0.392228	-1.23157	0.218108	0.689904	DOC2B	17	ENSG00000101751	1567.47	-0.297766	0.194223	-1.53311	0.125248	0.403297	POLI	18
ENSG00000079246	14207.2	-0.27714	0.149547	-1.85319	0.0638547	0.196699	XRCC5	2	ENSG00000065717	51.3297	-0.5096	0.41412	-1.23056	0.218487	0.690052	TLE2	19	ENSG00000072657	223.827	0.664715	0.433619	1.53295	0.125289	0.403352	TRHDE	12
ENSG00000198925	1981.95	0.400129	0.215917	1.85316	0.0638589	0.196699	ATG9A	2	ENSG00000104946	1110.16	-0.126699	0.102964	-1.23052	0.218504	0.690052	TBC1D17	19	ENSG00000104522	270.558	-0.484339	0.316024	-1.5326	0.125374	0.403552	GFUS	8
ENSG00000116096	13.7486	-1.59738	0.862209	-1.85266	0.0639316	0.196886	SPR	2	ENSG00000133665	50.3088	-0.422648	0.343434	-1.23065	0.218453	0.690052	DYDC2	10	ENSG00000104814	21.3191	0.462752	0.302043	1.53207	0.125505	0.403898	MAP4K1	19
ENSG00000081320	110.758	-1.10912	0.598779	-1.8523	0.0639823	0.197006	STK17B	2	ENSG00000153976	81.4288	0.668396	0.543185	1.23051	0.218505	0.690052	HS3ST3A1	17	ENSG00000108239	1195.74	-0.2614	0.170644	-1.53184	0.125561	0.404005	TBC1D12	10
ENSG00000198841	243.461	-0.405006	0.218669	-1.85214	0.0640054	0.197041	KTI12	1	ENSG00000172992	1682.95	0.199317	0.161936	1.23084	0.218384	0.690052	DCAKD	17	ENSG00000185015	61.8176	-0.401346	0.26206	-1.5315	0.125645	0.404201	CA13	8
ENSG00000130939	4320.8	-0.351599	0.189859	-1.8519	0.0640404	0.197112	UBE4B	1	ENSG00000253729	7254.38	0.220254	0.1789	1.23116	0.218264	0.690052	PRKDC	8	ENSG00000283597	13.1482	0.781892	0.510589	1.53135	0.125683	0.404245	FAM169BP	15
ENSG00000139899	25.3351	1.02001	0.550904	1.85152	0.0640949	0.197244	CBLN3	14	ENSG00000283189	246.733	0.330113	0.268272	1.23051	0.218505	0.690052		3	ENSG00000161551	687.161	-0.19434	0.12695	-1.53084	0.125809	0.404579	ZNF577	19
ENSG00000118733	954.505	-0.764112	0.412777	-1.85115	0.0641481	0.197371	OLFM3	1	ENSG00000103061	999.595	-0.139814	0.113641	-1.23031	0.218581	0.690163	SLC7A6OS	16	ENSG00000172493	1134.28	0.376851	0.246234	1.53046	0.125904	0.404808	AFF1	4
ENSG00000089063	1932.4	-0.368803	0.199276	-1.85072	0.0642104	0.197453	TMEM230	20	ENSG00000120318	202.746	0.737522	0.599656	1.22991	0.218731	0.690232	ARAP3	5	ENSG00000070159	225.926	0.417542	0.272917	1.52992	0.126036	0.405157	PTPN3	9
ENSG00000173875	1662.01	-0.273615	0.147841	-1.85074	0.0642072	0.197453	ZNF791	19	ENSG00000123453	50.1757	0.641794	0.521889	1.22975	0.218789	0.690232	SARDH	9	ENSG00000213380	1636.58	-0.093605	0.0611967	-1.52958	0.126121	0.405357	COG8	16
ENSG00000289720	100.57	0.812886	0.43921	1.85079	0.0641992	0.197453		20	ENSG00000161013	1746.86	0.207895	0.169007	1.23009	0.218662	0.690232	MGAT4B	5	ENSG00000227057	36.8878	-0.863734	0.564727	-1.52947	0.126148	0.405368	WDR46	6
ENSG00000134369	9830.57	0.32784	0.17717	1.85043	0.0642515	0.197543	NAV1	1	ENSG00000175087	2059.28	-0.262598	0.213563	-1.2296	0.218845	0.690232	PDIK1L	1	ENSG00000139926	418.7	-0.173069	0.113225	-1.52854	0.126379	0.405593	FRMD6	14
ENSG00000173540	966.945	0.443872	0.239901	1.85023	0.0642805	0.197595	GMPPB	3	ENSG00000182916	1829.19	-0.428283	0.348299	-1.22964	0.218832	0.690232	TCEAL7	X	ENSG00000142303	1871.19	-0.288993	0.189009	-1.52899	0.126267	0.405593	ADAMTS10	19
ENSG00000172828	69.3501	0.646225	0.349309	1.85001	0.0643119	0.197655	CES3	16	ENSG00000265293	15.7906	0.464964	0.378015	1.23002	0.218691	0.690232	ARGFXP2	17	ENSG00000145354	1442.04	-0.270328	0.176861	-1.52848	0.126394	0.405593	CISD2	4
ENSG00000106305	465.782	-0.387801	0.209667	-1.8496	0.0643712	0.197801	AIMP2	7	ENSG00000143801	659.112	0.195309	0.158867	1.22938	0.218929	0.690364	PSEN2	1	ENSG00000158815	165.778	0.412737	0.270052	1.52836	0.126422	0.405593	FGF17	8
ENSG00000136531	5014.95	0.458104	0.247712	1.84934	0.0644086	0.197879	SCN2A	2	ENSG00000168734	917.866	-0.307059	0.249788	-1.22928	0.218968	0.690364	PKIG	20	ENSG00000169436	59.7494	-0.651541	0.426287	-1.52841	0.126411	0.405593	COL22A1	8
ENSG00000115919	229.046	-0.432159	0.233744	-1.84885	0.064479	0.198022	KYNU	2	ENSG00000101333	1407.84	-0.285	0.231886	-1.22905	0.219053	0.690376	PLCB4	20	ENSG00000172977	1437.06	-0.226918	0.148462	-1.52846	0.126399	0.405593	KAT5	11
ENSG00000136213	717.271	0.459149	0.248338	1.84889	0.0644738	0.198022	CHST12	7	ENSG00000156453	1822.97	-0.46934	0.381869	-1.22906	0.21905	0.690376	PCDH1	5	ENSG00000175691	220.061	0.182286	0.119266	1.52839	0.126415	0.405593	ZNF77	19
ENSG00000113384	2992.39	-0.332482	0.179921	-1.84794	0.0646117	0.198393	GOLPH3	5	ENSG00000160117	245.652	0.290017	0.236041	1.22867	0.219195	0.69067	ANKLE1	19	ENSG00000198691	17.6614	-1.54293	1.00955	-1.52834	0.126428	0.405593	ABCA4	1
ENSG00000163249	1199.64	-0.420526	0.227605	-1.84761	0.0646585	0.19847	CCNYL1	2	ENSG00000167994	82.4873	0.340504	0.277151	1.22859	0.219227	0.69067	RAB3IL1	11	ENSG00000260103	94.4831	0.264583	0.173104	1.52847	0.126397	0.405593		15
ENSG00000244694	232.791	0.708686	0.383572	1.8476	0.0646605	0.19847	PTCHD4	6	ENSG00000103485	908.603	0.646804	0.526813	1.22777	0.219534	0.691365	QPRT	16	ENSG00000070785	711.094	0.193295	0.126491	1.52813	0.12648	0.405685	EIF2B3	1
ENSG00000157184	614.527	-0.409298	0.221559	-1.84735	0.0646961	0.198523	CPT2	1	ENSG00000167081	8014.83	-0.351625	0.286375	-1.22785	0.219505	0.691365	PBX3	9	ENSG00000021776	2453.76	0.157175	0.102924	1.52711	0.126735	0.40619	AQR	15
ENSG00000178222	39.69	0.781513	0.423054	1.84731	0.0647017	0.198523	RNF212	4	ENSG00000183160	37.8557	-0.971074	0.790986	-1.22767	0.219569	0.691365	TMEM119	12	ENSG00000084090	5134.93	-0.120456	0.078896	-1.52676	0.12682	0.40619	STARD7	2
ENSG00000115159	463.753	0.63866	0.345741	1.84722	0.0647151	0.198527	GPD2	2	ENSG00000164327	2133.37	0.18474	0.1505	1.22751	0.219631	0.691433	RICTOR	5	ENSG00000112031	1366.96	0.111885	0.0732834	1.52674	0.126825	0.40619	MTRF1L	6
ENSG00000179698	96.1948	0.750104	0.406192	1.84667	0.0647945	0.198734	WDR97	8	ENSG00000122085	1832.56	-0.188175	0.153314	-1.22738	0.219679	0.691458	MTERF4	2	ENSG00000158796	1292.73	-0.172734	0.1131	-1.52727	0.126693	0.40619	DEDD	1
ENSG00000101246	870.184	0.447134	0.242151	1.84651	0.0648179	0.198769	ARFRP1	20	ENSG00000085276	131.968	0.583609	0.475785	1.22662	0.219965	0.691965	MECOM	3	ENSG00000165175	1173.32	0.278685	0.182528	1.52681	0.126809	0.40619	MID1IP1	X
ENSG00000149476	575.56	0.445424	0.241239	1.8464	0.0648336	0.198781	TKFC	11	ENSG00000102038	4329.56	-0.169063	0.137814	-1.22675	0.219917	0.691965	SMARCA1	X	ENSG00000167619	875.078	-0.410541	0.268889	-1.5268	0.12681	0.40619	TMEM145	19
ENSG00000270170	577.719	-0.34375	0.186254	-1.8456	0.0649501	0.199101	NCBP2AS2	3	ENSG00000180611	869.367	-0.311273	0.253785	-1.22652	0.220003	0.691965	MB21D2	3	ENSG00000217889	14.797	-0.685332	0.448869	-1.5268	0.126811	0.40619	KRT18P48	X
ENSG00000157869	860.134	-0.400064	0.216786	-1.84544	0.0649738	0.199137	RAB28	4	ENSG00000285253	232.998	-0.392479	0.319972	-1.2266	0.219972	0.691965		15	ENSG00000248771	10.9039	0.669108	0.438158	1.52709	0.126738	0.40619	SMIM31	4
ENSG00000141232	707.769	-0.285006	0.154447	-1.84533	0.0649892	0.199148	TOB1	17	ENSG00000166359	69.3843	0.381762	0.311369	1.22608	0.22017	0.69198	WDR88	19	ENSG00000100014	5871.36	0.145755	0.0954885	1.52641	0.126907	0.406289	SPECC1L	22
ENSG00000157315	43.7644	-0.98398	0.533389	-1.84477	0.0650709	0.199361	TMED6	16	ENSG00000171722	102.645	0.863281	0.704028	1.2262	0.220123	0.69198	SPATA46	1	ENSG00000149499	193.821	0.356504	0.233549	1.52646	0.126895	0.406289	EML3	11
ENSG00000082497	557.092	-0.556649	0.301773	-1.8446	0.0650964	0.199403	SERTAD4	1	ENSG00000187626	548.337	-0.149926	0.12227	-1.22618	0.220129	0.69198	ZKSCAN4	6	ENSG00000254656	89.6136	-0.451939	0.296094	-1.52634	0.126926	0.406289	RTL1	14
ENSG00000062194	4627.42	-0.262109	0.142118	-1.84431	0.0651379	0.199456	GPBP1	5	ENSG00000188002	108.223	-0.40426	0.329706	-1.22612	0.220153	0.69198	PDCD6P1	5	ENSG00000169026	22.1911	0.699195	0.458294	1.52565	0.127098	0.406764	SLC49A3	4
ENSG00000177606	1962.23	0.392546	0.212841	1.84432	0.0651371	0.199456	JUN	1	ENSG00000001630	7648.89	0.235535	0.192165	1.22569	0.220315	0.69218	CYP51A1	7	ENSG00000197122	3733.05	-0.265509	0.174076	-1.52525	0.127197	0.407009	SRC	20
ENSG00000108384	387.253	-0.512278	0.277871	-1.84358	0.0652439	0.199711	RAD51C	17	ENSG00000146360	13.151	-1.79059	1.46079	-1.22577	0.220286	0.69218	GPR6	6	ENSG00000176485	114.554	0.342023	0.224284	1.52496	0.12727	0.407165	PLAAT3	11
ENSG00000122515	7444.2	0.482771	0.261878	1.84349	0.065257	0.199711	ZMIZ2	7	ENSG00000175727	2820.31	0.168594	0.137563	1.22558	0.220358	0.692188	MLXIP	12	ENSG00000125870	1918.29	-0.150077	0.0984389	-1.52457	0.127366	0.407322	SNRPB2	20
ENSG00000152422	175.086	-0.472746	0.256434	-1.84353	0.0652511	0.199711	XRCC4	5	ENSG00000114923	1528.61	-0.389082	0.317691	-1.22472	0.220682	0.692442	SLC4A3	2	ENSG00000213066	1802.3	0.160776	0.105452	1.52464	0.12735	0.407322	CEP43	6
ENSG00000116690	17.4438	1.23675	0.671111	1.84284	0.0653521	0.199928	PRG4	1	ENSG00000120370	473.192	-0.180589	0.147401	-1.22516	0.220516	0.692442	GORAB	1	ENSG00000038945	27.7705	-0.445877	0.292599	-1.52385	0.127546	0.407448	MSR1	8
ENSG00000171793	1983.37	-0.320701	0.174018	-1.84292	0.0653404	0.199928	CTPS1	1	ENSG00000130021	780.188	0.256957	0.20978	1.22489	0.220618	0.692442	PUDP	X	ENSG00000102383	678.58	-0.232027	0.152246	-1.52403	0.127502	0.407448	ZDHHC15	X
ENSG00000166140	609.176	0.333622	0.181118	1.84202	0.0654724	0.200222	ZFYVE19	15	ENSG00000135144	2076.41	-0.492506	0.40205	-1.22499	0.220581	0.692442	DTX1	12	ENSG00000143797	4059.7	-0.205824	0.135047	-1.52409	0.127485	0.407448	MBOAT2	2
ENSG00000196141	1114.49	0.453464	0.246174	1.84205	0.0654686	0.200222	SPATS2L	2	ENSG00000164077	687.899	-0.228849	0.186839	-1.22485	0.220632	0.692442	MON1A	3	ENSG00000165476	950.708	0.324993	0.213244	1.52404	0.127499	0.407448	REEP3	10
ENSG00000162613	9850.96	-0.271827	0.147588	-1.84179	0.0655054	0.200287	FUBP1	1	ENSG00000176148	727.768	0.383067	0.312753	1.22482	0.220642	0.692442	TCP11L1	11	ENSG00000166206	5227.68	-0.249813	0.163935	-1.52385	0.127546	0.407448	GABRB3	15
ENSG00000167565	218.516	-0.441127	0.239633	-1.84084	0.0656444	0.200675	SERTAD3	19	ENSG00000165943	2072.97	-0.207375	0.169498	-1.22346	0.221155	0.693719	MOAP1	14	ENSG00000240463	10.2904	-0.579665	0.380365	-1.52397	0.127516	0.407448	RPS19P3	14
ENSG00000131778	1015.31	-0.369483	0.200728	-1.84072	0.065663	0.200676	CHD1L	1	ENSG00000259295	33.1868	1.04559	0.854646	1.22342	0.221171	0.693719	CSPG4P12	15	ENSG00000173085	199.553	-0.246572	0.161845	-1.52351	0.127631	0.40764	COQ2	4
ENSG00000148841	277.24	-0.421719	0.229121	-1.84059	0.0656811	0.200676	ITPRIP	10	ENSG00000111249	2484.78	0.456041	0.372836	1.22317	0.221266	0.693837	CUX2	12	ENSG00000181315	3039.19	-0.0976713	0.064113	-1.52342	0.127653	0.40764	ZNF322	6
ENSG00000184838	54.6614	-1.12342	0.610331	-1.84067	0.0656695	0.200676	PRR16	5	ENSG00000151687	105.64	0.337095	0.275654	1.22289	0.221371	0.693837	ANKAR	2	ENSG00000025708	52.7402	-0.4566	0.299761	-1.52321	0.127705	0.407679	TYMP	22
ENSG00000099381	1539.66	0.540763	0.293931	1.83976	0.0658037	0.200919	SETD1A	16	ENSG00000163320	5987.89	-0.158807	0.129862	-1.22289	0.22137	0.693837	CGGBP1	3	ENSG00000163568	109.121	-0.237242	0.155754	-1.52319	0.127712	0.407679	AIM2	1
ENSG00000113657	83226.9	0.280128	0.152263	1.83976	0.0658036	0.200919	DPYSL3	5	ENSG00000239254	7.98572	0.740147	0.605195	1.22299	0.221333	0.693837	MSL3P2	7	ENSG00000004961	568.306	0.144596	0.0949644	1.52263	0.127851	0.407809	HCCS	X
ENSG00000138795	724.964	1.648	0.895753	1.83979	0.0657992	0.200919	LEF1	4	ENSG00000220804	12.985	-0.859221	0.702705	-1.22273	0.22143	0.693896	LINC01881	2	ENSG00000146001	28.4607	0.645319	0.423823	1.52261	0.127855	0.407809	PCDHB18P	5
ENSG00000177030	2695.85	0.438036	0.238099	1.83972	0.0658088	0.200919	DEAF1	11	ENSG00000266714	123.198	0.282231	0.230872	1.22246	0.221535	0.694097	MYO15B	17	ENSG00000184451	73.6122	0.352563	0.231559	1.52256	0.127869	0.407809	CCR10	17
ENSG00000183735	910.248	-0.374028	0.203333	-1.83949	0.0658435	0.200988	TBK1	12	ENSG00000182240	138.73	0.876533	0.71714	1.22226	0.221609	0.694201	BACE2	21	ENSG00000188306	10.4507	0.611699	0.401693	1.5228	0.127808	0.407809	LRRIQ4	3
ENSG00000128923	3411.38	-0.407929	0.221852	-1.83874	0.0659535	0.201287	MINDY2	15	ENSG00000069018	6.97607	-1.33475	1.0923	-1.22196	0.221722	0.694427	TRPC7	5	ENSG00000274808	40.7408	0.441717	0.290116	1.52256	0.12787	0.407809	TBC1D3B	17
ENSG00000112996	1204.85	-0.361337	0.196561	-1.83829	0.0660191	0.20145	MRPS30	5	ENSG00000125814	5363.06	-0.27029	0.221225	-1.22179	0.221788	0.694508	NAPB	20	ENSG00000003137	174.461	-0.767351	0.504111	-1.52219	0.127963	0.40787	CYP26B1	2
ENSG00000105171	751.467	-0.368299	0.200445	-1.8374	0.0661503	0.201763	POP4	19	ENSG00000018280	31.0381	0.43168	0.35343	1.2214	0.221934	0.694613	SLC11A1	2	ENSG00000080802	1363.97	-0.126809	0.0833062	-1.5222	0.127959	0.40787	CNOT4	7
ENSG00000155754	70.2213	2.77266	1.50893	1.83749	0.0661369	0.201763	C2CD6	2	ENSG00000134049	1115.67	0.285888	0.234071	1.22138	0.221944	0.694613	IER3IP1	18	ENSG00000143322	2617.62	0.133262	0.0875467	1.52218	0.127964	0.40787	ABL2	1
ENSG00000163697	2778.68	0.282444	0.153731	1.83727	0.0661704	0.201763	APBB2	4	ENSG00000165626	855.102	0.287245	0.235142	1.22158	0.221867	0.694613	BEND7	10	ENSG00000273484	8.93873	-0.746723	0.490586	-1.5221	0.127983	0.40787	OR6R2P	8
ENSG00000164050	5492.3	0.509809	0.277477	1.8373	0.0661656	0.201763	PLXNB1	3	ENSG00000141562	3436.16	0.302125	0.247464	1.22088	0.22213	0.694874	NARF	17	ENSG00000042286	107.69	-0.298356	0.196043	-1.52189	0.128037	0.407967	AIFM2	10
ENSG00000128872	10466.5	0.477094	0.259708	1.83704	0.0662037	0.201781	TMOD2	15	ENSG00000185442	221.685	0.262164	0.214742	1.22083	0.22215	0.694874	FAM174B	15	ENSG00000204128	243.634	-0.293552	0.192904	-1.52175	0.128072	0.408002	C2orf72	2
ENSG00000147586	305.987	-0.410458	0.223428	-1.8371	0.0661957	0.201781	MRPS28	8	ENSG00000249715	90.6836	0.392746	0.321656	1.22101	0.222081	0.694874	FER1L5	2	ENSG00000102081	2165.89	-0.111353	0.0731874	-1.52148	0.12814	0.408144	FMR1	X
ENSG00000160211	1553.13	-0.327135	0.178083	-1.83698	0.0662127	0.201781	G6PD	X	ENSG00000102445	88.9795	0.456688	0.374181	1.2205	0.222275	0.69514	RUBCNL	13	ENSG00000155849	1479.12	-0.318549	0.209384	-1.52136	0.12817	0.408165	ELMO1	7
ENSG00000058262	7987.67	0.22179	0.120813	1.83581	0.0663853	0.202099	SEC61A1	3	ENSG00000196605	307.14	0.257684	0.211155	1.22035	0.222331	0.695187	ZNF846	19	ENSG00000151726	1482.17	-0.1195	0.0785571	-1.52118	0.128215	0.408234	ACSL1	4
ENSG00000107819	1844.22	0.529199	0.288221	1.83609	0.066345	0.202099	SFXN3	10	ENSG00000258405	392.315	-0.323309	0.265046	-1.21983	0.222531	0.695685	ZNF578	19	ENSG00000105202	690.757	0.236626	0.155584	1.52089	0.128288	0.408391	FBL	19
ENSG00000113716	2001.21	0.380509	0.207267	1.83584	0.0663808	0.202099	HMGXB3	5	ENSG00000129625	2971.81	-0.232236	0.190418	-1.21961	0.222612	0.695809	REEP5	5	ENSG00000261127	225.069	-0.420373	0.276435	-1.5207	0.128336	0.40847		16
ENSG00000115816	1876.6	-0.389929	0.212424	-1.83562	0.0664143	0.202099	CEBPZ	2	ENSG00000170949	1118.5	0.182208	0.149428	1.21937	0.222705	0.695847	ZNF160	19	ENSG00000172661	2047.21	0.152767	0.100495	1.52014	0.128475	0.408838	WASHC2C	10
ENSG00000136153	327.437	0.59809	0.325822	1.83564	0.0664116	0.202099	LMO7	13	ENSG00000175130	43508.6	-0.244312	0.200352	-1.21941	0.222688	0.695847	MARCKSL1	1	ENSG00000106868	444.451	-0.376808	0.24791	-1.51994	0.128525	0.40891	SUSD1	9
ENSG00000175749	9.39504	1.60261	0.873021	1.83571	0.0664006	0.202099	EIF3KP1	5	ENSG00000111266	1025.51	0.202472	0.166132	1.21875	0.22294	0.696198	DUSP16	12	ENSG00000265298	77.8107	0.293222	0.192926	1.51987	0.128545	0.40891		17
ENSG00000176533	514.618	-0.41938	0.228456	-1.83572	0.0663994	0.202099	GNG7	19	ENSG00000123374	920.321	0.785349	0.644389	1.21875	0.222939	0.696198	CDK2	12	ENSG00000112183	147.736	0.473931	0.311865	1.51967	0.128594	0.408992	RBM24	6
ENSG00000185615	353.543	0.390585	0.212744	1.83594	0.066367	0.202099	PDIA2	16	ENSG00000126005	1389.67	0.298236	0.244673	1.21891	0.222877	0.696198	MMP24OS	20	ENSG00000283426	97.4538	0.451177	0.296944	1.5194	0.128661	0.409129	SMBD1P	3
ENSG00000263528	10.4852	1.83266	0.998616	1.8352	0.0664758	0.202249	IKBKE	1	ENSG00000055950	1199.67	-0.199993	0.164313	-1.21715	0.223548	0.697487	MRPL43	10	ENSG00000121775	684.98	-0.188842	0.124334	-1.51883	0.128805	0.409437	TMEM39B	1
ENSG00000165280	9627.33	-0.277467	0.151206	-1.83503	0.0665016	0.202276	VCP	9	ENSG00000146556	206.461	0.375942	0.308877	1.21712	0.223557	0.697487	WASH2P	2	ENSG00000204348	131.906	-0.372647	0.24535	-1.51884	0.128804	0.409437	DXO	6
ENSG00000166603	54.5853	1.78139	0.970795	1.83498	0.066509	0.202276	MC4R	18	ENSG00000157388	338.506	0.509918	0.418944	1.21715	0.223547	0.697487	CACNA1D	3	ENSG00000123643	773.31	0.244421	0.16094	1.51871	0.128835	0.409459	SLC36A1	5
ENSG00000140451	167.842	-0.957534	0.521947	-1.83454	0.0665736	0.20238	PIF1	15	ENSG00000165655	1592.2	0.637191	0.523479	1.21722	0.223519	0.697487	ZNF503	10	ENSG00000135525	153.81	0.575428	0.378949	1.51848	0.128893	0.409567	MAP7	6
ENSG00000145861	13.0429	1.45519	0.793184	1.83463	0.0665613	0.20238	C1QTNF2	5	ENSG00000275793	79.926	-0.605325	0.497178	-1.21752	0.223406	0.697487	RIMBP3	22	ENSG00000186654	118.148	0.254331	0.167507	1.51833	0.128931	0.409615	PRR5	22
ENSG00000161791	1045.97	0.540028	0.294373	1.8345	0.0665795	0.20238	FMNL3	12	ENSG00000119782	1151.07	-0.236295	0.194221	-1.21663	0.223745	0.697727	FKBP1B	2	ENSG00000008196	6019.13	0.29195	0.192323	1.51802	0.12901	0.409714	TFAP2B	6
ENSG00000159173	21.8194	-1.93318	1.05419	-1.8338	0.0666832	0.202658	TNNI1	1	ENSG00000120539	599.26	0.458113	0.376552	1.2166	0.223757	0.697727	MASTL	10	ENSG00000166716	2372.88	0.142808	0.0940698	1.5181	0.128988	0.409714	ZNF592	15
ENSG00000099889	4060.47	0.40459	0.220643	1.83369	0.0667007	0.202674	ARVCF	22	ENSG00000174516	442.72	-0.220373	0.181107	-1.21681	0.223678	0.697727	PELI3	11	ENSG00000137491	14.1886	0.710776	0.468313	1.51774	0.129081	0.409808	SLCO2B1	11
ENSG00000112033	633.882	0.344919	0.188162	1.8331	0.0667883	0.202903	PPARD	6	ENSG00000165512	1554.01	-0.178277	0.146562	-1.21639	0.223836	0.697831	ZNF22	10	ENSG00000169933	53.9815	0.395892	0.260848	1.51771	0.129087	0.409808	FRMPD4	X
ENSG00000111247	218.71	-0.964279	0.526118	-1.83282	0.0668293	0.202991	RAD51AP1	12	ENSG00000186952	134.482	-0.281908	0.231776	-1.2163	0.223872	0.697831	TMEM232	5	ENSG00000074855	3078.27	-0.262956	0.17328	-1.51752	0.129136	0.409889	ANO8	19
ENSG00000121871	1293.87	-0.525404	0.286757	-1.83223	0.0669169	0.20322	SLITRK3	3	ENSG00000010017	3019.4	-0.147075	0.120998	-1.21552	0.224169	0.69786	RANBP9	6	ENSG00000110047	3208.93	0.218141	0.143792	1.51706	0.129251	0.410182	EHD1	11
ENSG00000086062	178.864	-0.48862	0.266701	-1.83209	0.0669387	0.203249	B4GALT1	9	ENSG00000139921	1282.7	0.285184	0.234546	1.2159	0.224023	0.69786	TMX1	14	ENSG00000102119	1318.84	-0.208574	0.137498	-1.51693	0.129285	0.410213	EMD	X
ENSG00000171867	2758.9	0.743841	0.406047	1.83191	0.0669651	0.203292	PRNP	20	ENSG00000145715	2973.53	-0.134251	0.110432	-1.21569	0.224102	0.69786	RASA1	5	ENSG00000161677	92.3702	-0.447703	0.295172	-1.51676	0.129329	0.410218	JOSD2	19
ENSG00000180251	19.574	1.55843	0.85115	1.83097	0.0671045	0.203678	SLC9A4	2	ENSG00000149084	2154.13	0.240284	0.197665	1.21561	0.224133	0.69786	HSD17B12	11	ENSG00000164615	2271.06	-0.224566	0.148059	-1.51673	0.129334	0.410218	CAMLG	5
ENSG00000142168	2724.43	-0.326516	0.178347	-1.83079	0.0671312	0.203722	SOD1	21	ENSG00000174903	2604.32	-0.128274	0.105475	-1.21616	0.223923	0.69786	RAB1B	11	ENSG00000172915	6724.89	0.121475	0.0800971	1.51659	0.12937	0.410258	NBEA	13
ENSG00000176225	723.57	-0.40665	0.222127	-1.83071	0.067144	0.203723	RTTN	18	ENSG00000181704	2250.69	0.114259	0.0940031	1.21549	0.224181	0.69786	YIPF6	X	ENSG00000100281	1420.14	-0.106796	0.070433	-1.51627	0.12945	0.410437	HMGXB4	22
ENSG00000128917	112.043	-0.539938	0.29498	-1.83042	0.0671864	0.203778	DLL4	15	ENSG00000204604	459.367	0.127293	0.10474	1.21532	0.224244	0.69786	ZNF468	19	ENSG00000133119	598.963	0.298274	0.196734	1.51613	0.129486	0.410457	RFC3	13
ENSG00000197818	720.29	0.335265	0.183162	1.83043	0.0671859	0.203778	SLC9A8	20	ENSG00000236104	408.918	0.694078	0.571015	1.21552	0.224169	0.69786	ZBTB22	6	ENSG00000166793	451.093	0.260445	0.171815	1.51584	0.129559	0.410457	YPEL4	11
ENSG00000197302	1699.72	-0.248353	0.135691	-1.83028	0.0672074	0.203804	KRBOX5	16	ENSG00000259236	7.72726	-0.891295	0.733391	-1.21531	0.224249	0.69786	GOLGA8VP	15	ENSG00000171847	74.1174	-0.384944	0.253945	-1.51586	0.129556	0.410457	FAM90A1	12
ENSG00000105649	6134.42	-0.380436	0.207885	-1.83003	0.0672457	0.203817	RAB3A	19	ENSG00000120159	602.992	0.223272	0.183853	1.21441	0.224592	0.698192	CAAP1	9	ENSG00000198498	327.017	0.356402	0.235086	1.51605	0.129507	0.410457	TMA16	4
ENSG00000144647	921.608	0.384487	0.210101	1.83001	0.0672483	0.203817	POMGNT2	3	ENSG00000136143	1870.74	-0.134552	0.110799	-1.21438	0.224602	0.698192	SUCLA2	13	ENSG00000214756	187.017	-0.202137	0.133355	-1.51578	0.129574	0.410457	CSKMT	11
ENSG00000214223	27.6036	-1.07277	0.586187	-1.83007	0.0672388	0.203817	HNRNPA1P10	19	ENSG00000142453	3885.06	0.129728	0.106797	1.21472	0.224475	0.698192	CARM1	19	ENSG00000225840	274049	1.36334	0.899492	1.51567	0.129602	0.410468		Y
ENSG00000257949	170.856	0.536613	0.293434	1.82874	0.0674393	0.204358	TEN1	17	ENSG00000183527	724.371	0.295517	0.243295	1.21464	0.224503	0.698192	PSMG1	21	ENSG00000244462	6185.74	0.152717	0.100786	1.51526	0.129707	0.410726	RBM12	20
ENSG00000164944	2267.71	-0.248589	0.135974	-1.82821	0.0675179	0.204559	VIRMA	8	ENSG00000243024	7.79857	-0.60766	0.500271	-1.21466	0.224495	0.698192		12	ENSG00000115226	1086.7	-0.414149	0.273366	-1.515	0.129773	0.410786	FNDC4	2
ENSG00000125952	2054.06	0.591227	0.323509	1.82755	0.0676177	0.204824	MAX	14	ENSG00000285777	40.0621	-0.554962	0.456956	-1.21448	0.224566	0.698192		1	ENSG00000128482	158.975	-0.513628	0.33902	-1.51503	0.129764	0.410786	RNF112	17
ENSG00000119946	116.539	0.75709	0.414287	1.82745	0.0676317	0.204826	CNNM1	10	ENSG00000174428	1466.45	0.178376	0.146916	1.21413	0.224697	0.698362	GTF2IRD2B	7	ENSG00000130055	108.019	-0.836122	0.552012	-1.51468	0.129853	0.41089	GDPD2	X
ENSG00000132182	1605.65	-0.330699	0.180969	-1.82738	0.0676431	0.204826	NUP210	3	ENSG00000121289	1892.52	0.15113	0.124516	1.21374	0.224846	0.698696	CEP89	19	ENSG00000274570	180.42	0.374979	0.24756	1.5147	0.129848	0.41089	SPDYE10	7
ENSG00000065150	7637.39	-0.335724	0.183758	-1.82699	0.0677013	0.204965	IPO5	13	ENSG00000122884	521.527	0.497296	0.409818	1.21345	0.224956	0.698786	P4HA1	10	ENSG00000186665	519.574	-0.237292	0.156722	-1.5141	0.130001	0.411283	C17orf58	17
ENSG00000124256	50.7499	-0.937326	0.513152	-1.82661	0.0677592	0.205101	ZBP1	20	ENSG00000183762	488.199	0.539234	0.444368	1.21349	0.224944	0.698786	KREMEN1	22	ENSG00000005108	6592.94	0.314047	0.207454	1.51381	0.130073	0.411436	THSD7A	7
ENSG00000167658	70627.7	-0.269699	0.147657	-1.82653	0.0677709	0.205101	EEF2	19	ENSG00000020256	1019.22	0.154234	0.127209	1.21245	0.225339	0.69881	ZFP64	20	ENSG00000112167	711.763	-0.114881	0.0758936	-1.5137	0.130101	0.411449	SAYSD1	6
ENSG00000103769	7347.49	-0.341118	0.186801	-1.8261	0.0678351	0.205184	RAB11A	15	ENSG00000105793	738.374	0.200424	0.165221	1.21307	0.225104	0.69881	GTPBP10	7	ENSG00000137310	288.072	0.299024	0.197595	1.51332	0.130199	0.41161	TCF19	6
ENSG00000132199	276.532	-0.651424	0.356721	-1.82614	0.0678288	0.205184	ENOSF1	18	ENSG00000132623	246.243	-0.187738	0.154877	-1.21217	0.225447	0.69881	ANKEF1	20	ENSG00000270585	5.92997	1.06853	0.706059	1.51337	0.130187	0.41161	SNX2P1	1
ENSG00000152147	338.866	-0.503006	0.275433	-1.82624	0.0678148	0.205184	GEMIN6	2	ENSG00000136100	2050.28	0.180245	0.148683	1.21228	0.225406	0.69881	VPS36	13	ENSG00000198793	4708.81	0.117216	0.0774742	1.51297	0.130287	0.411813	MTOR	1
ENSG00000174173	901.816	-0.492855	0.269999	-1.8254	0.0679412	0.205467	TRMT10C	3	ENSG00000140006	527.71	-0.133615	0.110192	-1.21257	0.225295	0.69881	WDR89	14	ENSG00000034053	1698.61	-0.258697	0.171041	-1.51249	0.13041	0.411877	APBA2	15
ENSG00000164849	18.7069	1.17187	0.642132	1.82497	0.0680059	0.205625	GPR146	7	ENSG00000143575	1245.06	-0.160656	0.132538	-1.21215	0.225456	0.69881	HAX1	1	ENSG00000078900	48.0438	-1.0275	0.679412	-1.51233	0.13045	0.411877	TP73	1
ENSG00000152284	333.967	-0.505303	0.276986	-1.82429	0.0681076	0.205895	TCF7L1	2	ENSG00000149541	1271.85	0.194472	0.160314	1.21307	0.225104	0.69881	B3GAT3	11	ENSG00000110429	2053.51	-0.132778	0.0877933	-1.5124	0.130433	0.411877	FBXO3	11
ENSG00000134443	11.1515	-2.26304	1.24088	-1.82373	0.0681929	0.206116	GRP	18	ENSG00000157881	103.1	-0.413268	0.340926	-1.21219	0.22544	0.69881	PANK4	1	ENSG00000149782	398.93	0.377332	0.24945	1.51266	0.130367	0.411877	PLCB3	11
ENSG00000162654	56.4318	-0.694738	0.381152	-1.82273	0.0683436	0.206534	GBP4	1	ENSG00000163617	499.642	-0.313762	0.258647	-1.21309	0.225095	0.69881	CCDC191	3	ENSG00000159527	14.4368	-0.700577	0.46319	-1.5125	0.130406	0.411877	PGLYRP3	1
ENSG00000270149	14.4324	2.02897	1.11348	1.82218	0.0684279	0.206751		1	ENSG00000166979	42.9005	0.590863	0.487388	1.21231	0.225396	0.69881	EVA1C	21	ENSG00000167173	121.462	0.424005	0.280338	1.51248	0.130413	0.411877	C15orf39	15
ENSG00000196150	1720.83	0.339561	0.186394	1.82173	0.0684956	0.206918	ZNF250	8	ENSG00000181045	792.904	-0.329036	0.271365	-1.21252	0.225313	0.69881	SLC26A11	17	ENSG00000158467	2193.5	-0.18167	0.120146	-1.51208	0.130513	0.412002	AHCYL2	7
ENSG00000186377	77.2888	1.15113	0.632038	1.8213	0.0685619	0.207081	CYP4X1	1	ENSG00000242950	341.69	0.22378	0.184596	1.21227	0.22541	0.69881	ERVW-1	7	ENSG00000196975	179.326	-0.243371	0.161001	-1.51161	0.130633	0.412295	ANXA4	2
ENSG00000163827	26.3556	1.55828	0.855679	1.8211	0.0685914	0.207132	LRRC2	3	ENSG00000151806	1217	-0.163025	0.134512	-1.21197	0.225524	0.69888	GUF1	4	ENSG00000286075	528.827	-0.238511	0.157794	-1.51153	0.130653	0.412295	SAGSIN1	7
ENSG00000189266	3596.96	-0.297576	0.163454	-1.82055	0.0686749	0.207347	PNRC2	1	ENSG00000152766	16.4278	-0.681658	0.562482	-1.21188	0.22556	0.69888	ANKRD22	10	ENSG00000000457	606.287	0.163032	0.107872	1.51135	0.130698	0.412363	SCYL3	1
ENSG00000125869	116.695	-1.13546	0.623768	-1.82032	0.06871	0.207415	LAMP5	20	ENSG00000189077	674.137	-0.179585	0.148229	-1.21154	0.225689	0.699152	TMEM120A	7	ENSG00000116030	3489.83	-0.134548	0.089051	-1.51091	0.130812	0.412647	SUMO1	2
ENSG00000124688	677.784	-0.311224	0.171011	-1.8199	0.0687741	0.207448	MAD2L1BP	6	ENSG00000117713	10309.5	0.200401	0.165473	1.21108	0.225865	0.699238	ARID1A	1	ENSG00000133026	18331.3	0.289193	0.191432	1.51069	0.130868	0.412749	MYH10	17
ENSG00000213397	255.885	-0.396274	0.217733	-1.81999	0.0687599	0.207448	HAUS7	X	ENSG00000125843	326.493	-0.169373	0.139855	-1.21106	0.225872	0.699238	AP5S1	20	ENSG00000100065	63.3157	0.616434	0.40825	1.50994	0.131059	0.413199	CARD10	22
ENSG00000215217	130.709	0.749475	0.411822	1.8199	0.0687743	0.207448	CFAP90	5	ENSG00000135903	922.009	-1.28108	1.05783	-1.21104	0.22588	0.699238	PAX3	2	ENSG00000103174	201.015	0.277744	0.183934	1.51001	0.13104	0.413199	NAGPA	16
ENSG00000228327	84.5072	0.673776	0.370201	1.82003	0.0687548	0.207448		1	ENSG00000157833	1187.35	-0.323572	0.267127	-1.2113	0.225779	0.699238	GAREM2	2	ENSG00000164694	10.2134	-0.744595	0.493179	-1.50979	0.131098	0.41325	FNDC1	6
ENSG00000250299	331.104	0.395413	0.217279	1.81984	0.0687834	0.207448	MRPS31P4	13	ENSG00000183742	35.6039	0.458514	0.378679	1.21083	0.225962	0.699365	MACC1	7	ENSG00000135541	1858.66	-0.164508	0.108976	-1.50957	0.131153	0.413271	AHI1	6
ENSG00000105426	15399.7	0.563713	0.309804	1.81958	0.0688225	0.207494	PTPRS	19	ENSG00000105737	3293.68	-0.31344	0.258905	-1.21064	0.226034	0.699436	GRIK5	19	ENSG00000220685	15.5796	0.641766	0.425121	1.50961	0.131144	0.413271	TFB2MP1	6
ENSG00000110400	2218.87	0.490252	0.269432	1.81958	0.0688236	0.207494	NECTIN1	11	ENSG00000114805	736.961	-0.46086	0.38078	-1.2103	0.226162	0.699436	PLCH1	3	ENSG00000155660	3676.35	-0.23162	0.153458	-1.50933	0.131214	0.413389	PDIA4	7
ENSG00000129514	13.2239	-1.59325	0.875807	-1.81918	0.0688839	0.207638	FOXA1	14	ENSG00000115255	202.147	0.174558	0.144252	1.21009	0.226246	0.699436	REEP6	19	ENSG00000071553	5372.76	-0.228466	0.15143	-1.50872	0.131371	0.413808	ATP6AP1	X
ENSG00000115556	161.71	0.830844	0.456878	1.81853	0.0689838	0.207826	PLCD4	2	ENSG00000117480	509.747	-0.476299	0.393624	-1.21003	0.226266	0.699436	FAAH	1	ENSG00000139438	1007	-0.34348	0.227693	-1.50852	0.13142	0.41389	FAM222A	12
ENSG00000167645	897.559	-0.352063	0.193591	-1.8186	0.0689731	0.207826	YIF1B	19	ENSG00000128335	104.543	0.553011	0.456847	1.2105	0.226089	0.699436	APOL2	22	ENSG00000139631	694.307	-0.187506	0.124313	-1.50834	0.131467	0.413925	CSAD	12
ENSG00000230510	15.9212	1.19902	0.659318	1.81858	0.0689762	0.207826	PPP5D1P	19	ENSG00000160963	1756.01	0.3247	0.268343	1.21002	0.226273	0.699436	COL26A1	7	ENSG00000165792	1163.41	0.139852	0.0927223	1.50829	0.131479	0.413925	METTL17	14
ENSG00000137133	382.146	-0.44144	0.242776	-1.8183	0.0690177	0.207891	HINT2	9	ENSG00000172379	6400.98	-0.352723	0.291402	-1.21044	0.226112	0.699436	ARNT2	15	ENSG00000168778	568.478	-0.142411	0.094431	-1.50809	0.131531	0.414014	TCTN2	12
ENSG00000126768	744.195	-0.338674	0.186358	-1.81733	0.0691659	0.208248	TIMM17B	X	ENSG00000129596	1988.2	-0.207562	0.171598	-1.20958	0.226438	0.699442	CDO1	5	ENSG00000267681	9.89803	0.648328	0.429932	1.50798	0.13156	0.41403		17
ENSG00000138085	775.852	-0.358603	0.197329	-1.81728	0.0691739	0.208248	ATRAID	2	ENSG00000138670	770.368	-0.428645	0.354329	-1.20974	0.22638	0.699442	RASGEF1B	4	ENSG00000127990	1018.97	-0.161877	0.107357	-1.50783	0.131598	0.414075	SGCE	7
ENSG00000167967	1150.78	0.417334	0.229631	1.81741	0.0691545	0.208248	E4F1	16	ENSG00000169403	19.3823	0.626298	0.517737	1.20968	0.226401	0.699442	PTAFR	1	ENSG00000117020	4119.18	-0.14008	0.0929077	-1.50773	0.131624	0.41408	AKT3	1
ENSG00000122687	911.565	-0.325208	0.178968	-1.81713	0.0691975	0.208282	MRM2	7	ENSG00000197461	135.622	-0.651109	0.53823	-1.20972	0.226385	0.699442	PDGFA	7	ENSG00000128594	1546.48	-0.275743	0.18296	-1.50712	0.13178	0.414428	LRRC4	7
ENSG00000158234	126.854	-0.685961	0.377637	-1.81646	0.0693004	0.208553	FAIM	3	ENSG00000100592	7524.66	-0.218817	0.180924	-1.20944	0.226495	0.69949	DAAM1	14	ENSG00000257949	165.541	0.254669	0.168978	1.50711	0.131782	0.414428	TEN1	17
ENSG00000112183	199.082	0.580126	0.319453	1.816	0.0693706	0.208689	RBM24	6	ENSG00000174446	452.988	-0.15844	0.131093	-1.20861	0.226814	0.700348	SNAPC5	15	ENSG00000140575	2381.29	0.31865	0.211502	1.50661	0.131911	0.414759	IQGAP1	15
ENSG00000184465	1829.46	0.392119	0.215919	1.81604	0.0693638	0.208689	WDR27	6	ENSG00000175602	607.396	0.375227	0.310551	1.20826	0.226945	0.700628	CCDC85B	11	ENSG00000114204	22.4486	-1.06947	0.709912	-1.50648	0.131943	0.414783	SERPINI2	3
ENSG00000165443	4251.67	-0.40814	0.22479	-1.81565	0.0694238	0.208812	PHYHIPL	10	ENSG00000167614	231.017	-0.277962	0.230079	-1.20812	0.227002	0.700674	TTYH1	19	ENSG00000176182	190.366	-0.299138	0.198585	-1.50634	0.131979	0.414821	MYPOP	19
ENSG00000118454	1901.9	-0.308156	0.169805	-1.81477	0.0695599	0.209183	ANKRD13C	1	ENSG00000013297	39.6915	0.789243	0.653489	1.20774	0.227149	0.700764	CLDN11	3	ENSG00000143632	14.3471	-0.622853	0.413573	-1.50603	0.13206	0.415	ACTA1	1
ENSG00000080298	3003.47	-0.338975	0.186823	-1.81441	0.0696139	0.20927	RFX3	9	ENSG00000095303	10.7497	-1.38578	1.14784	-1.2073	0.227318	0.700764	PTGS1	9	ENSG00000256771	994.833	-0.285951	0.189884	-1.50593	0.132086	0.415007	ZNF253	19
ENSG00000122873	981.723	-0.561512	0.309471	-1.81443	0.0696119	0.20927	CISD1	10	ENSG00000136451	4494.44	-0.149015	0.123427	-1.20731	0.227313	0.700764	VEZF1	17	ENSG00000137871	743.734	-0.239745	0.159221	-1.50573	0.132136	0.41509	ZNF280D	15
ENSG00000171045	544.244	0.409831	0.22589	1.8143	0.0696317	0.209285	TSNARE1	8	ENSG00000161904	2265.01	-0.121327	0.100493	-1.20732	0.227309	0.700764	LEMD2	6	ENSG00000160299	2830.55	0.213413	0.141769	1.50535	0.132233	0.415321	PCNT	21
ENSG00000137942	20262.8	0.220624	0.121609	1.8142	0.0696463	0.209291	FNBP1L	1	ENSG00000186104	676.039	-0.178585	0.147846	-1.20792	0.227079	0.700764	CYP2R1	11	ENSG00000182901	362.654	-0.372842	0.247729	-1.50504	0.132313	0.415495	RGS7	1
ENSG00000081307	2269.22	0.325587	0.179492	1.81393	0.0696881	0.209368	UBA5	3	ENSG00000198353	91.4632	-2.80705	2.32434	-1.20767	0.227173	0.700764	HOXC4	12	ENSG00000130299	1034.2	0.351216	0.23346	1.50439	0.13248	0.415945	GTPBP3	19
ENSG00000224747	64.7108	0.848996	0.468057	1.81388	0.069697	0.209368	MTCYBP21	21	ENSG00000229052	20.5165	0.533178	0.441557	1.2075	0.227241	0.700764	MND1P1	1	ENSG00000164845	8.84471	-0.79128	0.526153	-1.5039	0.132608	0.41627	FAM86FP	12
ENSG00000130787	5450.89	0.451805	0.249152	1.81337	0.0697744	0.209563	HIP1R	12	ENSG00000203950	1732.18	-0.189611	0.157076	-1.20713	0.227381	0.700832	RTL8A	X	ENSG00000037637	2071.95	-0.147748	0.0982698	-1.5035	0.132711	0.416481	FBXO42	1
ENSG00000154175	60.2249	-0.796527	0.439341	-1.813	0.0698316	0.209659	ABI3BP	3	ENSG00000070214	688.435	-0.422896	0.350912	-1.20513	0.228152	0.701054	SLC44A1	9	ENSG00000065268	745.029	-0.303499	0.201868	-1.50345	0.132722	0.416481	WDR18	19
ENSG00000234965	13.4815	1.59609	0.880353	1.81301	0.0698303	0.209659	SHISA8	22	ENSG00000074071	1380.9	-0.144583	0.119967	-1.20519	0.22813	0.701054	MRPS34	16	ENSG00000141971	556.269	-0.188758	0.12563	-1.50249	0.132971	0.417184	MVB12A	19
ENSG00000151465	1978.3	-0.330074	0.182086	-1.81273	0.0698727	0.209744	CDC123	10	ENSG00000105576	6245.5	-0.146392	0.121415	-1.20571	0.227928	0.701054	TNPO2	19	ENSG00000061794	1055.98	-0.180627	0.120244	-1.50217	0.133053	0.417218	MRPS35	12
ENSG00000174775	1513	-0.377537	0.208279	-1.81265	0.0698857	0.209745	HRAS	11	ENSG00000108100	2364.02	0.149576	0.124115	1.20514	0.228148	0.701054	CCNY	10	ENSG00000106803	1217.73	-0.198903	0.132427	-1.50198	0.133101	0.417218	SEC61B	9
ENSG00000172350	370.54	0.537228	0.296431	1.81232	0.0699363	0.209859	ABCG4	11	ENSG00000121766	2439.31	-0.151	0.125155	-1.20651	0.227622	0.701054	ZCCHC17	1	ENSG00000143578	241.684	-0.248442	0.165405	-1.50202	0.133092	0.417218	CREB3L4	1
ENSG00000084774	1515.78	0.304637	0.168103	1.8122	0.069955	0.209878	CAD	2	ENSG00000124422	22594	-0.196391	0.162945	-1.20526	0.228105	0.701054	USP22	17	ENSG00000239830	15.4207	-0.628719	0.418565	-1.50208	0.133077	0.417218	RPS4XP22	19
ENSG00000124140	2057.83	0.435555	0.240386	1.8119	0.0700021	0.209981	SLC12A5	20	ENSG00000129255	1287.1	-0.141718	0.117508	-1.20603	0.227805	0.701054	MPDU1	17	ENSG00000242498	1053.12	-0.160331	0.10674	-1.50207	0.13308	0.417218	ARPIN	15
ENSG00000133107	1143.33	-0.870862	0.480695	-1.81167	0.0700369	0.210048	TRPC4	13	ENSG00000132437	500.993	-0.903192	0.749133	-1.20565	0.227953	0.701054	DDC	7	ENSG00000205143	7.42736	0.678859	0.452075	1.50165	0.133187	0.417411	ARID3C	9
ENSG00000103042	1380.3	0.293011	0.161746	1.81155	0.0700553	0.210052	SLC38A7	16	ENSG00000134247	747.663	0.62355	0.516909	1.20631	0.2277	0.701054	PTGFRN	1	ENSG00000183340	502.612	-0.214565	0.142938	-1.50111	0.133328	0.417777	JRKL	11
ENSG00000142549	4591.4	-0.275507	0.152095	-1.81142	0.0700764	0.210052	IGLON5	19	ENSG00000137877	107.04	-0.435835	0.361444	-1.20582	0.227889	0.701054	SPTBN5	15	ENSG00000013306	1462.2	-0.167033	0.111302	-1.50071	0.13343	0.4178	SLC25A39	17
ENSG00000179950	2545.77	0.341534	0.188541	1.81145	0.0700707	0.210052	PUF60	8	ENSG00000145736	477.778	0.312897	0.259521	1.20567	0.227944	0.701054	GTF2H2	5	ENSG00000106683	3506.69	0.216818	0.144477	1.50071	0.133431	0.4178	LIMK1	7
ENSG00000060718	781.419	0.607787	0.335619	1.81094	0.0701499	0.210235	COL11A1	1	ENSG00000152495	1899.8	-0.375181	0.310888	-1.2068	0.227508	0.701054	CAMK4	5	ENSG00000109445	832.708	0.152442	0.101562	1.50098	0.133361	0.4178	ZNF330	4
ENSG00000153933	979.91	0.374777	0.206961	1.81086	0.0701626	0.210235	DGKE	17	ENSG00000165698	253.726	0.182062	0.151036	1.20542	0.22804	0.701054	SPACA9	9	ENSG00000157036	1073.37	0.147189	0.0980794	1.50071	0.13343	0.4178	EXOG	3
ENSG00000132581	902.598	-0.33224	0.183526	-1.81031	0.0702475	0.210413	SDF2	17	ENSG00000166446	551.344	-0.350754	0.290692	-1.20662	0.22758	0.701054	CDYL2	16	ENSG00000198795	3481.47	-0.194397	0.129582	-1.50019	0.133566	0.418145	ZNF521	18
ENSG00000168575	1095.54	0.324482	0.179233	1.81039	0.070235	0.210413	SLC20A2	8	ENSG00000187017	24.5118	-0.786284	0.651958	-1.20603	0.227804	0.701054	ESPN	1	ENSG00000107140	1235.82	-0.485227	0.323501	-1.49992	0.133635	0.418285	TESK1	9
ENSG00000278828	15.1352	-1.53198	0.846515	-1.80975	0.070335	0.210638	H3C10	6	ENSG00000204556	18.1429	0.987983	0.81938	1.20577	0.227906	0.701054		20	ENSG00000100156	64.3184	-0.435233	0.29025	-1.49951	0.133741	0.418543	SLC16A8	22
ENSG00000007350	28.0848	-2.1162	1.16941	-1.80962	0.0703545	0.210658	TKTL1	X	ENSG00000215097	17.8001	0.550346	0.456089	1.20666	0.227562	0.701054		10	ENSG00000058673	5489.8	-0.0702118	0.0468351	-1.49913	0.13384	0.418777	ZC3H11A	1
ENSG00000163170	244.376	-0.477745	0.264022	-1.80949	0.0703749	0.210681	BOLA3	2	ENSG00000001461	495.915	0.348775	0.289468	1.20488	0.228249	0.701227	NIPAL3	1	ENSG00000116157	135.969	0.360311	0.240364	1.49902	0.133867	0.418788	GPX7	1
ENSG00000182223	9.78331	1.76304	0.974581	1.80902	0.0704476	0.210861	ZAR1	4	ENSG00000172828	69.5087	0.498467	0.413925	1.20424	0.228496	0.701858	CES3	16	ENSG00000147041	25.0336	0.522136	0.34838	1.49876	0.133937	0.418854	SYTL5	X
ENSG00000174943	2196.04	0.453582	0.250823	1.80837	0.0705487	0.211125	KCTD13	16	ENSG00000105705	1618.78	-0.149381	0.124079	-1.20392	0.228619	0.702063	SUGP1	19	ENSG00000160633	5797.03	-0.167366	0.111669	-1.49876	0.133935	0.418854	SAFB	19
ENSG00000116984	1559.05	0.404928	0.223975	1.80791	0.0706202	0.211301	MTR	1	ENSG00000181026	702.748	0.562331	0.467107	1.20386	0.228645	0.702063	AEN	15	ENSG00000039560	2891.4	0.358128	0.239029	1.49826	0.134066	0.419148	RAI14	5
ENSG00000175048	635.561	-0.555059	0.307037	-1.80779	0.0706391	0.21132	ZDHHC14	6	ENSG00000072832	45996.3	-0.292326	0.242947	-1.20325	0.22888	0.702298	CRMP1	4	ENSG00000127220	672.685	-0.387734	0.258798	-1.49821	0.134079	0.419148	ABHD8	19
ENSG00000014919	1394.57	0.382338	0.211508	1.80767	0.0706572	0.211336	COX15	10	ENSG00000149131	430.145	0.417298	0.346845	1.20313	0.228927	0.702298	SERPING1	11	ENSG00000104267	210.982	-0.732891	0.48924	-1.49802	0.134128	0.419214	CA2	8
ENSG00000153162	28.6047	1.07701	0.595877	1.80743	0.0706954	0.211412	BMP6	6	ENSG00000169599	903.346	-0.186644	0.155132	-1.20313	0.228924	0.702298	NFU1	2	ENSG00000167635	2884.69	-0.156058	0.104187	-1.49786	0.13417	0.419214	ZNF146	19
ENSG00000119227	185.881	0.529191	0.292826	1.80719	0.0707332	0.211487	PIGZ	3	ENSG00000186625	432.815	0.233519	0.194049	1.20341	0.228819	0.702298	KATNA1	6	ENSG00000177453	122.762	-0.232159	0.154995	-1.49785	0.134173	0.419214	NIM1K	5
ENSG00000157152	430.371	0.868778	0.480837	1.8068	0.0707927	0.211589	SYN2	3	ENSG00000230224	28.7149	0.450323	0.374211	1.20339	0.228825	0.702298	PHB1P9	10	ENSG00000153814	1034.25	-0.203408	0.135824	-1.49758	0.134241	0.419354	JAZF1	7
ENSG00000267793	13.7443	1.28357	0.710409	1.80681	0.0707923	0.211589		Y	ENSG00000181938	260.944	0.532991	0.443108	1.20285	0.229036	0.702402	GINS3	16	ENSG00000168350	18.4868	0.92274	0.616216	1.49743	0.134282	0.419404	DEGS2	14
ENSG00000153707	3952.21	0.477722	0.264416	1.80671	0.0708081	0.211597	PTPRD	9	ENSG00000182310	187.506	0.400993	0.333405	1.20272	0.229084	0.702402	SPACA6	19	ENSG00000105928	1375.95	-0.228398	0.152549	-1.49721	0.134337	0.419427	GSDME	7
ENSG00000113712	9415.63	-0.249729	0.138268	-1.80612	0.0709002	0.211834	CSNK1A1	5	ENSG00000184313	34.9422	0.54306	0.451526	1.20272	0.229085	0.702402	MROH7	1	ENSG00000164074	488.437	0.135183	0.0902844	1.4973	0.134316	0.419427	ABHD18	4
ENSG00000118922	6453.87	0.354347	0.196214	1.80593	0.07093	0.211885	KLF12	13	ENSG00000145882	926.548	0.15558	0.129387	1.20244	0.229194	0.702491	PCYOX1L	5	ENSG00000111640	40946	0.1721	0.115034	1.49608	0.134633	0.420276	GAPDH	12
ENSG00000136159	633.118	-0.476045	0.263639	-1.80567	0.0709702	0.211967	NUDT15	13	ENSG00000183255	7385	0.147478	0.122649	1.20243	0.229196	0.702491	PTTG1IP	21	ENSG00000116857	2368.37	-0.141938	0.0948856	-1.49589	0.134682	0.420353	TMEM9	1
ENSG00000131652	246.528	-0.396783	0.219811	-1.80511	0.071057	0.212188	THOC6	16	ENSG00000237172	28.7436	-0.830452	0.690864	-1.20205	0.229344	0.702821	B3GNT9	16	ENSG00000111642	23483.9	0.102705	0.0686847	1.49531	0.134834	0.420596	CHD4	12
ENSG00000159958	73.6784	-0.749188	0.415159	-1.80458	0.0711403	0.212399	TNFRSF13C	22	ENSG00000112033	664.508	0.119111	0.0991476	1.20135	0.229616	0.70288	PPARD	6	ENSG00000115520	403.333	-0.142842	0.0955295	-1.49527	0.134844	0.420596	COQ10B	2
ENSG00000108312	7018.6	0.403586	0.223704	1.80411	0.0712146	0.212583	UBTF	17	ENSG00000123064	1271.68	0.500298	0.416559	1.20103	0.229741	0.70288	DDX54	12	ENSG00000122188	33.2469	-0.344904	0.230671	-1.49522	0.134857	0.420596	LAX1	1
ENSG00000104497	341.129	-0.5474	0.303433	-1.80402	0.0712275	0.212583	SNX16	8	ENSG00000134744	4156.05	0.19586	0.162968	1.20184	0.229427	0.70288	TUT4	1	ENSG00000167103	109.727	-0.312047	0.208679	-1.49535	0.134824	0.420596	PIP5KL1	9
ENSG00000115808	1879.22	-0.333882	0.185085	-1.80394	0.0712409	0.212585	STRN	2	ENSG00000156500	228.148	0.166719	0.138785	1.20127	0.229647	0.70288	PABIR3	X	ENSG00000271810	5.95027	1.10328	0.737977	1.49501	0.134911	0.42069		1
ENSG00000146233	37.9316	1.05397	0.584309	1.80379	0.0712641	0.212616	CYP39A1	6	ENSG00000166225	1705.16	-0.133511	0.111124	-1.20146	0.229574	0.70288	FRS2	12	ENSG00000163683	2631.73	-0.173013	0.115743	-1.4948	0.134966	0.420785	SMIM14	4
ENSG00000157429	287.027	0.350251	0.194207	1.8035	0.07131	0.212715	ZNF19	16	ENSG00000167615	3607.87	0.439303	0.365801	1.20094	0.229776	0.70288	LENG8	19	ENSG00000234224	10.0169	-0.592451	0.396399	-1.49458	0.135023	0.420887	TMEM229A	7
ENSG00000131626	2988.14	0.474319	0.263049	1.80316	0.0713633	0.212835	PPFIA1	11	ENSG00000169016	1078.61	-0.136692	0.113799	-1.20118	0.229683	0.70288	E2F6	2	ENSG00000163867	874.436	0.242552	0.1623	1.49447	0.135054	0.420908	ZMYM6	1
ENSG00000267909	1144.05	0.387522	0.214934	1.80298	0.0713913	0.212881	CCDC177	14	ENSG00000184388	42.243	-0.958885	0.798003	-1.20161	0.229516	0.70288	PABPC1L2B	X	ENSG00000010610	13.559	0.778297	0.520894	1.49416	0.135134	0.421007	CD4	12
ENSG00000128607	5255.6	0.285432	0.15832	1.80288	0.0714071	0.21289	KLHDC10	7	ENSG00000198682	97.706	0.670701	0.558455	1.20099	0.229754	0.70288	PAPSS2	10	ENSG00000183323	229.513	0.240917	0.161233	1.49422	0.135119	0.421007	CCDC125	5
ENSG00000104490	2876.66	0.314088	0.174244	1.80257	0.0714553	0.212938	NCALD	8	ENSG00000203462	12.1399	-0.527904	0.43944	-1.20131	0.229631	0.70288		7	ENSG00000289695	15.9621	-0.699383	0.468159	-1.4939	0.135201	0.421141		12
ENSG00000155115	985.572	-0.291688	0.161821	-1.80253	0.0714618	0.212938	GTF3C6	6	ENSG00000119698	15.5856	0.914412	0.762232	1.19965	0.230275	0.703512	PPP4R4	14	ENSG00000205867	66.7616	0.370988	0.248365	1.49372	0.135249	0.421213	KRTAP5-2	11
ENSG00000167693	1981.93	-0.305168	0.169296	-1.80257	0.0714558	0.212938	NXN	17	ENSG00000131778	1041.17	0.218443	0.18201	1.20017	0.230072	0.703512	CHD1L	1	ENSG00000105750	282.473	-0.213057	0.142647	-1.49359	0.135282	0.421241	ZNF85	19
ENSG00000204052	305.673	0.588869	0.326729	1.80232	0.0714955	0.212962	LRRC73	6	ENSG00000137393	84.3336	0.803715	0.669656	1.20019	0.230065	0.703512	RNF144B	6	ENSG00000113580	181.062	-0.561283	0.375822	-1.49348	0.135312	0.421257	NR3C1	5
ENSG00000285602	22.571	1.63175	0.905325	1.80239	0.0714834	0.212962		X	ENSG00000138107	8970.3	-0.114825	0.0956894	-1.19998	0.230148	0.703512	ACTR1A	10	ENSG00000092621	1526.67	0.428096	0.286714	1.49311	0.135408	0.421436	PHGDH	1
ENSG00000116221	1276.51	-0.26641	0.147937	-1.80084	0.0717285	0.213618	MRPL37	1	ENSG00000140832	66.9556	0.48924	0.407904	1.1994	0.230373	0.703512	MARVELD3	16	ENSG00000177189	1831.21	0.275902	0.184788	1.49308	0.135417	0.421436	RPS6KA3	X
ENSG00000112079	2766.54	-0.402453	0.223506	-1.80064	0.0717599	0.213673	STK38	6	ENSG00000152661	2542.15	0.959551	0.800059	1.19935	0.230392	0.703512	GJA1	6	ENSG00000121446	17.6997	-0.608369	0.407586	-1.49262	0.135537	0.421598	RGSL1	1
ENSG00000126767	972.894	0.361399	0.200758	1.80018	0.0718327	0.213852	ELK1	X	ENSG00000163377	27.8751	-0.767874	0.640002	-1.1998	0.230217	0.703512	TAFA4	3	ENSG00000134183	32.1626	0.601125	0.402773	1.49247	0.135577	0.421598	GNAT2	1
ENSG00000081923	36.9369	-1.09586	0.608975	-1.79952	0.0719357	0.21412	ATP8B1	18	ENSG00000185291	239.849	0.225394	0.187828	1.2	0.230139	0.703512	IL3RA	X	ENSG00000142102	267.329	-0.518435	0.34738	-1.49241	0.135591	0.421598	PGGHG	11
ENSG00000145912	1432.28	-0.304763	0.169381	-1.79928	0.0719749	0.214198	NHP2	5	ENSG00000253649	18.5506	0.518343	0.432184	1.19936	0.230389	0.703512	PRSS51	8	ENSG00000159147	923.13	-0.148399	0.0994259	-1.49256	0.135553	0.421598	DONSON	21
ENSG00000198756	738.191	0.875594	0.48672	1.79897	0.0720237	0.214305	COLGALT2	1	ENSG00000287725	76.1241	0.289684	0.241536	1.19934	0.230395	0.703512		11	ENSG00000172053	3982.43	0.157682	0.105654	1.49244	0.135584	0.421598	QARS1	3
ENSG00000088930	4638.68	-0.317164	0.176316	-1.79884	0.0720447	0.214329	XRN2	20	ENSG00000013573	1314.69	0.286055	0.239105	1.19636	0.231557	0.703766	DDX11	12	ENSG00000167378	6792.24	-0.183466	0.122976	-1.49188	0.13573	0.421955	IRGQ	19
ENSG00000139637	1087.29	-0.275267	0.153067	-1.79834	0.0721237	0.214449	MYG1	12	ENSG00000072210	2129.43	0.139204	0.116215	1.19782	0.230988	0.703766	ALDH3A2	17	ENSG00000152242	1036.08	-0.139275	0.0933726	-1.49161	0.135802	0.422103	ARK2N	18
ENSG00000173530	78.7039	1.02332	0.56902	1.79838	0.0721165	0.214449	TNFRSF10D	8	ENSG00000083720	2168.58	-0.162971	0.136044	-1.19793	0.230943	0.703766	OXCT1	5	ENSG00000109911	534.575	-0.222083	0.14891	-1.49139	0.13586	0.422208	ELP4	11
ENSG00000198837	2434.06	0.297955	0.165669	1.79849	0.0720987	0.214449	DENND4B	1	ENSG00000084207	4555.16	0.571705	0.477809	1.19651	0.231496	0.703766	GSTP1	11	ENSG00000164933	528.761	0.173253	0.116187	1.49116	0.13592	0.422318	SLC25A32	8
ENSG00000155621	413.582	-0.348632	0.193878	-1.7982	0.072145	0.214474	C9orf85	9	ENSG00000085449	2320.18	-0.110609	0.092379	-1.19734	0.231176	0.703766	WDFY1	2	ENSG00000187189	10107.3	-0.250602	0.168178	-1.4901	0.136198	0.423107	TSPYL4	6
ENSG00000172500	1882.83	-0.325736	0.181208	-1.79758	0.0722436	0.214729	FIBP	11	ENSG00000089101	46.0616	-0.386249	0.322194	-1.19881	0.230604	0.703766	CFAP61	20	ENSG00000153982	1024.3	-0.222034	0.149043	-1.48973	0.136295	0.423332	GDPD1	17
ENSG00000197841	831.742	0.35641	0.198296	1.79736	0.0722779	0.214793	ZNF181	19	ENSG00000107201	147.117	0.359981	0.300807	1.19672	0.231416	0.703766	RIGI	9	ENSG00000161513	153.839	-0.239243	0.160635	-1.48936	0.136393	0.423486	FDXR	17
ENSG00000154127	1183.79	0.654782	0.364452	1.79662	0.0723957	0.215074	UBASH3B	11	ENSG00000114023	498.187	0.483496	0.403396	1.19856	0.230697	0.703766	FAM162A	3	ENSG00000167306	145.663	0.386427	0.25945	1.48941	0.13638	0.423486	MYO5B	18
ENSG00000273154	458.832	0.358025	0.199279	1.7966	0.0723984	0.215074		20	ENSG00000116138	857.472	0.158344	0.132414	1.19583	0.231764	0.703766	DNAJC16	1	ENSG00000116525	836.757	0.198517	0.133357	1.48862	0.136587	0.42373	TRIM62	1
ENSG00000104341	2889.32	-0.4424	0.246301	-1.79618	0.0724665	0.215199	LAPTM4B	8	ENSG00000126550	16.0647	0.53122	0.444243	1.19579	0.231779	0.703766	HTN1	4	ENSG00000162779	11.2174	0.708158	0.475722	1.4886	0.136593	0.42373	AXDND1	1
ENSG00000163576	58.8209	0.794307	0.442218	1.79619	0.0724644	0.215199	EFHB	3	ENSG00000136444	792.41	-0.141062	0.117798	-1.19749	0.231117	0.703766	RSAD1	17	ENSG00000187559	60.493	-0.648163	0.435387	-1.4887	0.136565	0.42373	FOXD4L3	9
ENSG00000080822	3114.34	-0.307055	0.171005	-1.79559	0.07256	0.215199	CLDND1	3	ENSG00000137203	2674.36	-0.877931	0.733243	-1.19732	0.23118	0.703766	TFAP2A	6	ENSG00000203805	46.1449	-0.494083	0.331842	-1.48891	0.136511	0.42373	PLPP4	10
ENSG00000103522	55.4914	-1.04341	0.581116	-1.79553	0.0725701	0.215199	IL21R	16	ENSG00000159197	16.2465	0.4187	0.349455	1.19815	0.230858	0.703766	KCNE2	21	ENSG00000258367	16.8563	0.606977	0.407737	1.48865	0.13658	0.42373		14
ENSG00000136098	363.826	-0.480954	0.267806	-1.79591	0.0725096	0.215199	NEK3	13	ENSG00000160908	719.434	0.111137	0.0927594	1.19812	0.23087	0.703766	ZNF394	7	ENSG00000173714	20.2165	1.29291	0.86865	1.48841	0.136644	0.423745	WFIKKN2	17
ENSG00000164749	26.3398	-1.35365	0.753891	-1.79556	0.0725652	0.215199	HNF4G	8	ENSG00000164620	617.637	-0.277254	0.231848	-1.19584	0.231759	0.703766	RELL2	5	ENSG00000187243	3807.73	-0.233133	0.156644	-1.4883	0.136671	0.423745	MAGED4B	X
ENSG00000206053	4234.65	-0.33873	0.188643	-1.79561	0.0725564	0.215199	JPT2	16	ENSG00000170579	384.124	-0.306719	0.256305	-1.1967	0.231425	0.703766	DLGAP1	18	ENSG00000213722	1736.73	0.270183	0.18153	1.48836	0.136656	0.423745	DDAH2	6
ENSG00000236114	36.5648	0.906285	0.504721	1.79562	0.0725557	0.215199		10	ENSG00000173020	3194.26	-0.19365	0.16172	-1.19744	0.231136	0.703766	GRK2	11	ENSG00000116455	1083.37	0.115371	0.0775288	1.48811	0.136723	0.423828	WDR77	1
ENSG00000241839	273.398	-0.386773	0.215364	-1.79591	0.0725094	0.215199	PLEKHO2	15	ENSG00000173175	1595.79	-0.446204	0.373162	-1.19574	0.231798	0.703766	ADCY5	3	ENSG00000165156	2063.63	-0.113371	0.0761902	-1.488	0.13675	0.423836	ZHX1	8
ENSG00000250644	285.983	0.539091	0.300193	1.79581	0.0725244	0.215199		11	ENSG00000173818	959.941	-0.138943	0.116151	-1.19622	0.231609	0.703766	ENDOV	17	ENSG00000117036	1001.52	0.20571	0.138297	1.48745	0.136896	0.424212	ETV3	1
ENSG00000230453	12.0267	-1.61376	0.898831	-1.7954	0.0725895	0.215219	ANKRD18B	9	ENSG00000174989	795.729	-0.188332	0.15743	-1.19629	0.231583	0.703766	FBXW8	12	ENSG00000283312	33.1274	0.549685	0.369574	1.48735	0.136923	0.424222		2
ENSG00000105058	3595.16	-0.284535	0.15856	-1.7945	0.0727333	0.21553	FAM32A	19	ENSG00000177426	376.373	0.695152	0.580436	1.19764	0.231058	0.703766	TGIF1	18	ENSG00000112936	11.1093	-1.19662	0.804778	-1.4869	0.137041	0.424344	C7	5
ENSG00000113558	5560.53	-0.433534	0.241581	-1.79457	0.0727221	0.21553	SKP1	5	ENSG00000182253	843.667	-0.169756	0.141703	-1.19797	0.230928	0.703766	SYNM	15	ENSG00000157613	31.7209	0.453774	0.305185	1.48688	0.137046	0.424344	CREB3L1	11
ENSG00000125885	711.221	-0.601075	0.334954	-1.7945	0.0727335	0.21553	MCM8	20	ENSG00000182667	2742.76	0.573525	0.478951	1.19746	0.231128	0.703766	NTM	11	ENSG00000173457	2012.47	-0.535738	0.360322	-1.48683	0.13706	0.424344	PPP1R14B	11
ENSG00000011258	3139.48	-0.333594	0.185907	-1.79441	0.0727477	0.215534	MBTD1	17	ENSG00000197147	899.513	-0.163953	0.13693	-1.19735	0.231171	0.703766	LRRC8B	1	ENSG00000184178	390.276	0.203058	0.136557	1.48698	0.13702	0.424344	SCFD2	4
ENSG00000081818	131.656	-0.488925	0.272527	-1.79404	0.0728063	0.215592	PCDHB4	5	ENSG00000206560	1689.03	-0.197833	0.165265	-1.19707	0.231279	0.703766	ANKRD28	3	ENSG00000175334	2422.47	-0.206922	0.139181	-1.48671	0.137092	0.424368	BANF1	11
ENSG00000117118	854.989	-0.294093	0.163923	-1.79409	0.0727984	0.215592	SDHB	1	ENSG00000214076	218.073	-0.431279	0.360572	-1.1961	0.231659	0.703766	CPSF1P1	22	ENSG00000007541	1428.06	-0.237484	0.159764	-1.48646	0.137157	0.424421	PIGQ	16
ENSG00000270231	673.534	0.401599	0.223846	1.79408	0.0727997	0.215592	NBPF8	1	ENSG00000221838	761.197	-0.165103	0.138007	-1.19634	0.231565	0.703766	AP4M1	7	ENSG00000163482	1191.01	-0.269727	0.181456	-1.48646	0.137158	0.424421	STK36	2
ENSG00000169554	1643.77	-0.542653	0.302616	-1.79321	0.0729401	0.21595	ZEB2	2	ENSG00000230453	18.7838	0.937453	0.783262	1.19686	0.231362	0.703766	ANKRD18B	9	ENSG00000158246	33.041	0.689919	0.464195	1.48627	0.137208	0.4245	TENT5B	1
ENSG00000137434	32.8222	0.814453	0.4543	1.79277	0.0730105	0.21612	C6orf52	6	ENSG00000249853	186.564	-0.513334	0.428321	-1.19848	0.230731	0.703766	HS3ST5	6	ENSG00000182853	28.3774	-0.751081	0.505405	-1.4861	0.137253	0.424563	VMO1	17
ENSG00000173915	1364.13	-0.353435	0.197162	-1.79261	0.0730357	0.216156	ATP5MK	10	ENSG00000255423	54.4754	0.235315	0.196352	1.19844	0.230748	0.703766	EBLN2	3	ENSG00000179242	691.739	-0.284476	0.191501	-1.48551	0.13741	0.424972	CDH4	20
ENSG00000254726	13718.2	-0.396288	0.221093	-1.79241	0.0730678	0.216213	MEX3A	1	ENSG00000261716	93.4087	-0.464003	0.387885	-1.19624	0.231604	0.703766	H2BC20P	1	ENSG00000074276	534.938	-0.209123	0.14083	-1.48494	0.137561	0.425364	CDHR2	5
ENSG00000023909	409.801	-0.464264	0.259036	-1.79227	0.0730893	0.216238	GCLM	1	ENSG00000274553	18.2655	0.468289	0.390604	1.19889	0.230573	0.703766	CICP15	5	ENSG00000240857	371.982	-0.210418	0.141712	-1.48483	0.137589	0.425375	RDH14	2
ENSG00000261594	54.4297	0.849364	0.473952	1.79209	0.0731189	0.216287	TPBGL	11	ENSG00000168528	962.641	0.472914	0.395571	1.19552	0.231884	0.703846	SERINC2	1	ENSG00000183765	192.864	0.425238	0.286479	1.48436	0.137713	0.425683	CHEK2	22
ENSG00000061273	1352.37	0.45385	0.25328	1.79189	0.0731501	0.216341	HDAC7	12	ENSG00000180660	3219.78	-0.681751	0.57031	-1.1954	0.231929	0.703846	MAB21L1	13	ENSG00000125676	2977	-0.170452	0.114881	-1.48373	0.13788	0.426124	THOC2	X
ENSG00000127554	1044.85	0.329194	0.183726	1.79177	0.0731698	0.21636	GFER	16	ENSG00000183978	1334.87	-0.195932	0.163911	-1.19536	0.231948	0.703846	COA3	17	ENSG00000178695	1620.5	-0.542162	0.365465	-1.48349	0.137945	0.426249	KCTD12	13
ENSG00000101350	6758.15	0.341714	0.190751	1.79141	0.0732274	0.216454	KIF3B	20	ENSG00000129680	246.518	0.727934	0.609202	1.1949	0.232127	0.704263	MAP7D3	X	ENSG00000153786	1487.75	0.157681	0.106328	1.48297	0.138082	0.426596	ZDHHC7	16
ENSG00000183793	22.6097	-1.43873	0.8031	-1.79147	0.0732187	0.216454	NPIPA5	16	ENSG00000135185	93.9721	0.647177	0.541891	1.19429	0.232364	0.704857	TMEM243	7	ENSG00000043143	87.324	-0.527998	0.356143	-1.48255	0.138195	0.42687	JADE2	5
ENSG00000118898	117.25	0.988619	0.551936	1.79119	0.0732634	0.216522	PPL	16	ENSG00000165061	62.3723	-0.35945	0.301	-1.19418	0.232406	0.704861	ZMAT4	8	ENSG00000143436	1072.62	-0.158177	0.106724	-1.48211	0.138311	0.427086	MRPL9	1
ENSG00000161996	924.639	0.41179	0.229937	1.79088	0.0733123	0.21659	WDR90	16	ENSG00000132793	34.5481	0.592155	0.495982	1.19391	0.232515	0.70499	LPIN3	20	ENSG00000152766	14.5876	0.639317	0.431386	1.482	0.138339	0.427086	ANKRD22	10
ENSG00000172297	26.3414	0.954327	0.532882	1.79088	0.0733126	0.21659	GOLGA2P3Y	Y	ENSG00000136870	1480.55	-0.129401	0.108393	-1.19382	0.23255	0.70499	ZNF189	9	ENSG00000285777	18.403	-0.773662	0.52202	-1.48205	0.138326	0.427086		1
ENSG00000091127	365.074	-0.681022	0.380303	-1.79073	0.073336	0.216621	PUS7	7	ENSG00000162409	809.964	0.202346	0.169524	1.19361	0.23263	0.70499	PRKAA2	1	ENSG00000215045	27.7079	-0.447712	0.302273	-1.48115	0.138566	0.42771	GRID2IP	7
ENSG00000096092	1460.26	-0.419232	0.23416	-1.79037	0.0733949	0.216718	TMEM14A	6	ENSG00000178605	1518.72	0.12227	0.102428	1.19372	0.232587	0.70499	GTPBP6	X	ENSG00000019485	749.047	-0.151563	0.102377	-1.48045	0.138754	0.427895	PRDM11	11
ENSG00000145982	411.869	-0.334235	0.186679	-1.79043	0.0733853	0.216718	FARS2	6	ENSG00000271503	11.0226	1.03247	0.865041	1.19355	0.232656	0.70499	CCL5	17	ENSG00000100433	1027.94	0.261561	0.176686	1.48037	0.138773	0.427895	KCNK10	14
ENSG00000185418	816.4	-0.374534	0.209205	-1.79027	0.0734102	0.216724	TARS3	15	ENSG00000100060	57.9543	1.01523	0.850765	1.19331	0.232746	0.70514	MFNG	22	ENSG00000116983	2062.99	-0.334228	0.225731	-1.48065	0.138701	0.427895	HPCAL4	1
ENSG00000281039	79.4961	0.641479	0.358341	1.79014	0.073432	0.21675		7	ENSG00000043591	14.7508	0.526275	0.441141	1.19299	0.232875	0.705405	ADRB1	10	ENSG00000117448	1436.35	0.199908	0.135007	1.48072	0.138681	0.427895	AKR1A1	1
ENSG00000102265	214.033	0.678005	0.378777	1.78998	0.0734565	0.216784	TIMP1	X	ENSG00000100138	2628.6	-0.179835	0.150762	-1.19284	0.232931	0.705448	SNU13	22	ENSG00000157542	592.965	-0.266635	0.180108	-1.48042	0.138762	0.427895	KCNJ6	21
ENSG00000174607	79.5779	-0.745663	0.416601	-1.78987	0.0734746	0.216799	UGT8	4	ENSG00000236710	21.8838	-0.545712	0.457542	-1.1927	0.232986	0.705489		11	ENSG00000186075	54.0801	0.591718	0.399592	1.48081	0.138658	0.427895	ZPBP2	17
ENSG00000134308	35873	-0.329309	0.184001	-1.78971	0.0735006	0.216837	YWHAQ	2	ENSG00000187672	2054.09	-0.355053	0.297745	-1.19247	0.233077	0.70564	ERC2	3	ENSG00000113504	315.384	0.308527	0.208444	1.48014	0.138836	0.427935	SLC12A7	5
ENSG00000101574	391.901	-0.453366	0.253347	-1.78951	0.073533	0.216894	METTL4	18	ENSG00000111252	459.609	0.378205	0.317319	1.19188	0.23331	0.706221	SH2B3	12	ENSG00000119969	1042.65	0.430374	0.290783	1.48005	0.13886	0.427935	HELLS	10
ENSG00000114062	5929.36	-0.332989	0.186102	-1.78929	0.0735688	0.216961	UBE3A	15	ENSG00000140993	606.035	-0.185984	0.15606	-1.19175	0.23336	0.706247	TIGD7	16	ENSG00000243716	2508.41	0.267217	0.180546	1.48005	0.13886	0.427935	NPIPB5	16
ENSG00000120860	416.948	-0.440388	0.246243	-1.78843	0.0737062	0.217294	WASHC3	12	ENSG00000119787	1576.53	-0.200709	0.168494	-1.19119	0.233577	0.706654	ATL2	2	ENSG00000165810	114.611	-0.477164	0.322438	-1.47986	0.13891	0.428013	BTNL9	5
ENSG00000124126	980.284	0.743076	0.415498	1.7884	0.0737119	0.217294	PREX1	20	ENSG00000169239	355.313	0.325751	0.273462	1.19121	0.233572	0.706654	CA5B	X	ENSG00000146151	459.588	0.360999	0.243961	1.47974	0.138943	0.428037	HMGCLL1	6
ENSG00000196981	425.984	-0.382834	0.214072	-1.78834	0.0737209	0.217294	WDR5B	3	ENSG00000171723	2176.69	-0.268971	0.225889	-1.19072	0.233762	0.707088	GPHN	14	ENSG00000117013	32.786	0.442384	0.299047	1.47931	0.139057	0.428238	KCNQ4	1
ENSG00000010322	9625.6	0.356902	0.199666	1.7875	0.073857	0.217657	NISCH	3	ENSG00000197265	651.14	0.191592	0.160967	1.19026	0.233944	0.707389	GTF2E2	8	ENSG00000178031	1464.61	-0.611748	0.413518	-1.47937	0.139041	0.428238	ADAMTSL1	9
ENSG00000230715	42.9539	0.832474	0.465754	1.78737	0.0738779	0.21768		7	ENSG00000204469	443.801	-0.516585	0.434003	-1.19028	0.233936	0.707389	PRRC2A	6	ENSG00000169418	6.15361	-1.4359	0.971315	-1.4783	0.139327	0.428992	NPR1	1
ENSG00000102007	33.0068	1.03776	0.580716	1.78704	0.073931	0.217768	PLP2	X	ENSG00000092929	54.3588	-0.448091	0.376665	-1.18963	0.234193	0.707419	UNC13D	17	ENSG00000141385	2291.53	0.153415	0.103804	1.47793	0.139427	0.429226	AFG3L2	18
ENSG00000110090	109.185	0.808758	0.452593	1.78694	0.073947	0.217768	CPT1A	11	ENSG00000100479	150.375	0.466899	0.392654	1.18908	0.234406	0.707419	POLE2	14	ENSG00000197822	146.5	-0.448314	0.303517	-1.47706	0.139658	0.429861	OCLN	5
ENSG00000178826	27.2869	0.914182	0.511587	1.78695	0.0739455	0.217768	TMEM139	7	ENSG00000101213	217.345	0.231003	0.194223	1.18937	0.234296	0.707419	PTK6	20	ENSG00000150051	80.1111	-0.634114	0.429418	-1.47668	0.139761	0.429948	MKX	10
ENSG00000103365	1797.06	0.388281	0.217316	1.78671	0.0739841	0.217838	GGA2	16	ENSG00000102218	931.417	0.315245	0.264949	1.18983	0.234113	0.707419	RP2	X	ENSG00000171943	1195.34	0.176963	0.11983	1.47679	0.139733	0.429948	SRGAP2C	1
ENSG00000152683	1132.97	-0.381498	0.213568	-1.7863	0.0740504	0.217959	SLC30A6	2	ENSG00000135631	485.184	0.311267	0.261776	1.18906	0.234417	0.707419	RAB11FIP5	2	ENSG00000173209	2330.77	0.102247	0.0692382	1.47674	0.139747	0.429948	AHSA2P	2
ENSG00000207129	16.5389	1.57274	0.880448	1.7863	0.0740514	0.217959	RNA5SP187	5	ENSG00000138138	3129.66	-0.18564	0.156062	-1.18953	0.234232	0.707419	ATAD1	10	ENSG00000103528	476.745	-0.244474	0.165587	-1.47641	0.139834	0.430096	SYT17	16
ENSG00000051523	100.715	-0.717337	0.401715	-1.78569	0.0741498	0.218201	CYBA	16	ENSG00000157927	761.724	0.233435	0.196327	1.18901	0.234435	0.707419	RADIL	7	ENSG00000154240	253.633	0.396782	0.268816	1.47604	0.139934	0.430327	CEP112	17
ENSG00000074071	1141.33	-0.265933	0.14895	-1.78538	0.0741991	0.218201	MRPS34	16	ENSG00000182261	20.4885	0.352925	0.296555	1.19008	0.234014	0.707419	NLRP10	11	ENSG00000198160	1130.5	-0.17227	0.116796	-1.47496	0.140223	0.431139	MIER1	1
ENSG00000130956	1653.26	-0.389573	0.218192	-1.78546	0.074187	0.218201	HABP4	9	ENSG00000258230	6.28557	0.844516	0.709996	1.18947	0.234256	0.707419		12	ENSG00000185624	6716.89	-0.159806	0.10838	-1.47449	0.140349	0.431375	P4HB	17
ENSG00000141627	2529.97	-0.310227	0.173754	-1.78545	0.0741891	0.218201	DYM	18	ENSG00000267645	362.974	0.342827	0.288198	1.18956	0.234221	0.707419		7	ENSG00000236444	11.4351	0.662361	0.449209	1.47451	0.140345	0.431375	UBE2L5	13
ENSG00000143995	2158.56	-0.756591	0.423716	-1.78561	0.0741624	0.218201	MEIS1	2	ENSG00000273024	35.7771	0.34194	0.287504	1.18934	0.234306	0.707419	INTS4P2	7	ENSG00000119801	2201.65	-0.161572	0.109592	-1.4743	0.140401	0.431391	YPEL5	2
ENSG00000110660	35.2099	1.23396	0.691318	1.78494	0.0742713	0.218375	SLC35F2	11	ENSG00000283559	13.0131	0.598163	0.503094	1.18897	0.234452	0.707419	CEP192P1	5	ENSG00000233469	11.0941	0.690618	0.468442	1.47429	0.140404	0.431391	ST6GALNAC4P1	13
ENSG00000197385	16.4128	1.28078	0.717661	1.78466	0.0743164	0.218469	ZNF860	3	ENSG00000029153	626.539	0.372544	0.313457	1.1885	0.234637	0.707739	BMAL2	12	ENSG00000147133	2499.24	0.143257	0.0971804	1.47413	0.140447	0.431447	TAF1	X
ENSG00000074842	931.012	0.326015	0.182703	1.7844	0.0743593	0.218556	MYDGF	19	ENSG00000196505	699.263	0.214931	0.180844	1.18849	0.234641	0.707739	GDAP2	1	ENSG00000188483	1027.01	-0.476629	0.323358	-1.474	0.140482	0.431478	IER5L	9
ENSG00000163913	1965.45	0.284799	0.159621	1.78422	0.074388	0.218588	IFT122	3	ENSG00000143515	2395.44	0.23734	0.199717	1.18838	0.234683	0.70774	ATP8B2	1	ENSG00000146282	1729.64	0.147382	0.100006	1.47372	0.140557	0.431632	RARS2	6
ENSG00000168502	1486.02	0.405778	0.227433	1.78417	0.0743965	0.218588	MTCL1	18	ENSG00000113749	18.8344	-0.974192	0.819967	-1.18809	0.2348	0.707967	HRH2	5	ENSG00000041353	265.331	-0.511567	0.347171	-1.47353	0.140608	0.431706	RAB27B	18
ENSG00000104763	3159.57	0.422803	0.237012	1.78389	0.0744418	0.218683	ASAH1	8	ENSG00000099250	3388.67	-0.718941	0.605304	-1.18773	0.234938	0.70818	NRP1	10	ENSG00000135378	40.614	0.433297	0.29407	1.47345	0.140631	0.431706	PRRG4	11
ENSG00000164199	1891.42	0.502945	0.281974	1.78366	0.0744791	0.218754	ADGRV1	5	ENSG00000125997	17.8283	0.727895	0.612863	1.1877	0.234953	0.70818	BPIFB9P	20	ENSG00000116212	794.957	0.224812	0.152608	1.47314	0.140713	0.431884	LRRC42	1
ENSG00000059691	616.856	-0.330444	0.185278	-1.7835	0.074505	0.218791	GATB	4	ENSG00000132275	599.05	-0.150764	0.127012	-1.18701	0.235225	0.708607	RRP8	11	ENSG00000177669	10.3538	-0.561804	0.381427	-1.4729	0.140777	0.432004	MBOAT4	8
ENSG00000285417	36.7383	-0.809307	0.453836	-1.78326	0.0745439	0.218867		1	ENSG00000186471	18.106	-0.760088	0.640389	-1.18692	0.235261	0.708607	AKAP14	X	ENSG00000226321	10.4072	-1.27663	0.866896	-1.47264	0.140848	0.432144	CROCC2	2
ENSG00000108219	2465.03	0.377047	0.211512	1.78262	0.0746478	0.218901	TSPAN14	10	ENSG00000254792	7.91204	0.662865	0.558342	1.1872	0.235148	0.708607		11	ENSG00000047932	3064.05	-0.125035	0.0849232	-1.47233	0.140933	0.432149	GOPC	6
ENSG00000118972	27.8262	-1.11539	0.625666	-1.78272	0.0746322	0.218901	FGF23	12	ENSG00000271741	69.8784	-0.509698	0.429375	-1.18707	0.2352	0.708607		1	ENSG00000111863	15.4497	0.622296	0.422679	1.47227	0.140949	0.432149	ADTRP	6
ENSG00000125965	24.4736	1.35194	0.758291	1.78288	0.0746058	0.218901	GDF5	20	ENSG00000184047	2133.61	-0.172821	0.145622	-1.18678	0.235315	0.708645	DIABLO	12	ENSG00000147485	64.4077	-0.371552	0.252352	-1.47235	0.140925	0.432149	PXDNL	8
ENSG00000138802	2493.72	-0.284077	0.159346	-1.78277	0.0746239	0.218901	SEC24B	4	ENSG00000123595	351.348	0.208739	0.175933	1.18647	0.235436	0.708884	RAB9A	X	ENSG00000244371	13.7748	0.751259	0.510232	1.47239	0.140916	0.432149	PFN1P8	1
ENSG00000159069	2610.19	0.296919	0.166561	1.78264	0.0746444	0.218901	FBXW5	9	ENSG00000115361	25.4361	0.63348	0.534182	1.18589	0.235666	0.708917	ACADL	2	ENSG00000170456	4380.63	-0.151295	0.102826	-1.47137	0.141191	0.432816	DENND5B	12
ENSG00000198952	3634.63	0.294581	0.165231	1.78284	0.0746119	0.218901	SMG5	1	ENSG00000118473	2924.2	-0.317493	0.267729	-1.18587	0.235673	0.708917	SGIP1	1	ENSG00000177694	65.5815	-0.671435	0.456431	-1.47106	0.141276	0.432998	NAALADL2	3
ENSG00000213799	478.684	-0.323197	0.181289	-1.78277	0.0746239	0.218901	ZNF845	19	ENSG00000123444	722.407	-0.232494	0.196074	-1.18575	0.235723	0.708917	KBTBD4	11	ENSG00000145819	298.222	-0.294716	0.200364	-1.4709	0.141317	0.433037	ARHGAP26	5
ENSG00000148334	908.338	0.287711	0.161437	1.78218	0.0747194	0.219034	PTGES2	9	ENSG00000187583	13.1739	0.758934	0.639997	1.18584	0.235685	0.708917	PLEKHN1	1	ENSG00000265683	90.6434	0.398021	0.27061	1.47083	0.141338	0.433037	SYPL1P2	17
ENSG00000262904	10.7936	-1.44987	0.813508	-1.78224	0.0747101	0.219034	TMPOP2	16	ENSG00000196684	8.47265	0.553219	0.46647	1.18597	0.235635	0.708917	HSH2D	19	ENSG00000177000	2469.35	0.146672	0.0997504	1.47039	0.141457	0.433324	MTHFR	1
ENSG00000127337	748.047	-0.35856	0.201234	-1.78181	0.0747809	0.219118	YEATS4	12	ENSG00000197483	258.47	-0.272954	0.230204	-1.18571	0.235738	0.708917	ZNF628	19	ENSG00000091157	2277.83	0.213803	0.145446	1.46998	0.141568	0.433541	WDR7	18
ENSG00000139718	2181.67	0.477005	0.267715	1.78176	0.0747876	0.219118	SETD1B	12	ENSG00000235552	24.0874	-0.512783	0.432261	-1.18628	0.235512	0.708917	RPL6P27	18	ENSG00000256616	10.0971	-0.619659	0.421553	-1.46994	0.141578	0.433541	ADGRA3P1	18
ENSG00000154027	390.757	0.944868	0.530287	1.7818	0.0747813	0.219118	AK5	1	ENSG00000081665	821.067	0.306306	0.25846	1.18512	0.23597	0.709172	ZNF506	19	ENSG00000110321	58066.9	-0.0731794	0.049799	-1.46949	0.141699	0.433759	EIF4G2	11
ENSG00000204406	1765.19	0.350501	0.196745	1.78149	0.074832	0.219209	MBD5	2	ENSG00000106245	1686.87	-0.187368	0.158107	-1.18507	0.235989	0.709172	BUD31	7	ENSG00000181092	12.5941	0.510872	0.347644	1.46953	0.141689	0.433759	ADIPOQ	3
ENSG00000262304	69.8703	0.951094	0.533949	1.78125	0.0748722	0.219288		17	ENSG00000162643	34.4677	0.956591	0.807125	1.18518	0.235945	0.709172	DNAI3	1	ENSG00000161082	6688.48	-0.344543	0.234542	-1.46901	0.141831	0.434086	CELF5	19
ENSG00000147684	2036.81	-0.266185	0.149459	-1.781	0.0749132	0.219331	NDUFB9	8	ENSG00000177989	41.0681	0.453108	0.382284	1.18526	0.235913	0.709172	CIMAP1B	22	ENSG00000147082	51.1342	-0.535691	0.364755	-1.46863	0.141932	0.434321	CCNB3	X
ENSG00000155744	2146.66	-0.313525	0.176035	-1.78104	0.0749058	0.219331	HYCC2	2	ENSG00000079482	1061.06	0.246855	0.208391	1.18458	0.236184	0.709454	OPHN1	X	ENSG00000106366	49.2764	0.627587	0.427367	1.4685	0.141969	0.434358	SERPINE1	7
ENSG00000121988	209.207	-0.660227	0.370758	-1.78075	0.0749534	0.219333	ZRANB3	2	ENSG00000112763	1433.95	-0.183878	0.155316	-1.18389	0.236456	0.709454	BTN2A1	6	ENSG00000078589	31.79	0.405026	0.275828	1.4684	0.141995	0.434361	P2RY10	X
ENSG00000180747	359.874	0.532702	0.299138	1.78079	0.0749467	0.219333	SMG1P3	16	ENSG00000116857	3059.74	-0.180118	0.152154	-1.18378	0.236499	0.709454	TMEM9	1	ENSG00000185684	93.8797	0.232358	0.158312	1.46772	0.142181	0.434853	EP400P1	12
ENSG00000188227	2594.84	0.316321	0.177621	1.78088	0.0749321	0.219333	ZNF793	19	ENSG00000118600	511.967	-0.143616	0.121271	-1.18425	0.236314	0.709454	RXYLT1	12	ENSG00000137269	186.532	0.158166	0.107782	1.46746	0.14225	0.434985	LRRC1	6
ENSG00000132002	3287.79	-0.33033	0.185519	-1.78057	0.074983	0.219381	DNAJB1	19	ENSG00000150776	2936.22	-0.193847	0.163654	-1.18449	0.236218	0.709454	NKAPD1	11	ENSG00000163719	985.789	0.113107	0.0770837	1.46733	0.142285	0.435018	MTMR14	3
ENSG00000144445	1383.79	-0.376562	0.211525	-1.78022	0.0750396	0.219508	KANSL1L	2	ENSG00000164885	1054.16	-0.225677	0.190596	-1.18406	0.23639	0.709454	CDK5	7	ENSG00000065534	400.451	0.307661	0.209718	1.46702	0.142371	0.43505	MYLK	3
ENSG00000123213	4357.05	0.249565	0.140238	1.77959	0.0751435	0.219773	NLN	5	ENSG00000167543	395.008	0.644983	0.544811	1.18387	0.236466	0.709454	TP53I13	17	ENSG00000164808	1150.65	0.176253	0.120143	1.46703	0.142369	0.43505	SPIDR	8
ENSG00000095464	53.9235	0.922719	0.5186	1.77925	0.0751988	0.219796	PDE6C	10	ENSG00000198912	702.433	0.0987285	0.0833963	1.18385	0.236473	0.709454	C1orf174	1	ENSG00000172318	523.975	-0.23088	0.157366	-1.46716	0.142334	0.43505	B3GALT1	2
ENSG00000126247	3238.56	-0.346405	0.19468	-1.77936	0.0751811	0.219796	CAPNS1	19	ENSG00000204209	435.144	0.934341	0.789275	1.1838	0.236493	0.709454	DAXX	6	ENSG00000075043	9151.9	0.245226	0.167222	1.46647	0.14252	0.435277	KCNQ2	20
ENSG00000169914	1134.12	0.41829	0.235081	1.77935	0.0751828	0.219796	OTUD3	1	ENSG00000214796	121.21	0.39018	0.329446	1.18435	0.236275	0.709454	TUBA5P	1	ENSG00000184669	8.83434	-0.699924	0.477278	-1.46649	0.142514	0.435277	OR7E14P	11
ENSG00000203734	39.5158	-0.942873	0.529937	-1.77922	0.0752042	0.219796	ECT2L	6	ENSG00000101417	172.931	-0.272897	0.230647	-1.18318	0.236737	0.709565	PXMP4	20	ENSG00000205832	26.2357	0.377857	0.257641	1.4666	0.142484	0.435277	C16orf96	16
ENSG00000267952	34.3921	-0.924609	0.519707	-1.7791	0.0752237	0.219814		19	ENSG00000139117	219.311	0.430801	0.36406	1.18333	0.23668	0.709565	CPNE8	12	ENSG00000039139	64.4759	-0.569446	0.38836	-1.46629	0.142571	0.435277	DNAH5	5
ENSG00000270878	10.9549	-1.38677	0.779553	-1.77893	0.075252	0.21982	GCATP1	14	ENSG00000143507	121.682	0.512547	0.433105	1.18342	0.236641	0.709565	DUSP10	1	ENSG00000124882	15.3553	0.450609	0.307295	1.46637	0.142546	0.435277	EREG	4
ENSG00000271793	2611.01	-0.294731	0.165679	-1.77893	0.0752516	0.21982		6	ENSG00000144559	400.1	0.164938	0.139404	1.18317	0.236744	0.709565	TAMM41	3	ENSG00000077312	1245.46	0.16549	0.112893	1.46589	0.142677	0.435491	SNRPA	19
ENSG00000095059	2179.67	-0.323523	0.1819	-1.77857	0.0753104	0.219952	DHPS	19	ENSG00000186812	3496.67	-0.211525	0.178766	-1.18325	0.23671	0.709565	ZNF397	18	ENSG00000129675	162.267	-0.630555	0.430249	-1.46556	0.142769	0.435491	ARHGEF6	X
ENSG00000171806	227.981	-0.418803	0.235485	-1.77847	0.0753272	0.219962	METTL18	1	ENSG00000036054	1254.24	-0.137986	0.116636	-1.18305	0.236789	0.709578	TBC1D23	3	ENSG00000164742	4525.34	-0.228623	0.156002	-1.46552	0.142779	0.435491	ADCY1	7
ENSG00000144228	701.104	-0.408749	0.229884	-1.77807	0.0753924	0.220114	SPOPL	2	ENSG00000013375	2079.62	0.167274	0.141406	1.18294	0.236835	0.70959	PGM3	6	ENSG00000204681	3769.26	0.298731	0.203845	1.46548	0.142791	0.435491	GABBR1	6
ENSG00000186376	380.852	-0.390091	0.219449	-1.77759	0.0754704	0.220303	ZNF75D	X	ENSG00000170340	232.507	0.64168	0.542825	1.18211	0.237161	0.710335	B3GNT2	2	ENSG00000223510	9.89748	0.617839	0.421563	1.46559	0.14276	0.435491	CDRT15	17
ENSG00000175183	923.55	-0.38101	0.214369	-1.77736	0.0755096	0.220379	CSRP2	12	ENSG00000178078	59.1485	0.368649	0.31186	1.1821	0.237167	0.710335	STAP2	19	ENSG00000266074	4230.5	0.273723	0.186751	1.46571	0.142727	0.435491	BAHCC1	17
ENSG00000137845	3790.62	0.423495	0.238385	1.77652	0.075647	0.220741	ADAM10	15	ENSG00000141380	2504.15	0.216119	0.182905	1.18159	0.237368	0.710688	SS18	18	ENSG00000070961	3769.99	0.219343	0.149753	1.4647	0.143003	0.435545	ATP2B1	12
ENSG00000240395	22.1732	-1.19758	0.674195	-1.77631	0.0756821	0.220805	RPL5P23	8	ENSG00000164953	664.767	0.240521	0.203553	1.18161	0.23736	0.710688	TMEM67	8	ENSG00000120055	44.0721	-0.498725	0.340466	-1.46483	0.142967	0.435545	C10orf95	10
ENSG00000084092	823.915	-0.348168	0.196055	-1.77587	0.0757542	0.220976	NOA1	4	ENSG00000239881	16.6545	0.550384	0.465852	1.18146	0.237422	0.710724	RPS27P25	12	ENSG00000140474	1255.68	-0.191541	0.130774	-1.46468	0.143009	0.435545	ULK3	15
ENSG00000109906	631.346	-0.825643	0.464998	-1.77558	0.0758015	0.221047	ZBTB16	11	ENSG00000112200	2493.3	0.122615	0.103794	1.18133	0.237474	0.710754	ZNF451	6	ENSG00000161103	77.9954	0.466106	0.318105	1.46526	0.142851	0.435545	POM121L15P	22
ENSG00000177628	586.279	0.377877	0.212821	1.77556	0.0758051	0.221047	GBA1	1	ENSG00000108515	160.956	-0.79093	0.669608	-1.18118	0.23753	0.710798	ENO3	17	ENSG00000164023	94.5747	-0.577079	0.393859	-1.46519	0.142868	0.435545	SGMS2	4
ENSG00000100599	22.9628	1.08328	0.610455	1.77454	0.0759737	0.221461	RIN3	14	ENSG00000104490	2627.37	0.190084	0.160993	1.1807	0.237723	0.711002	NCALD	8	ENSG00000169762	1118.66	-0.141407	0.0965154	-1.46512	0.142888	0.435545	TAPT1	4
ENSG00000204514	1745.03	-0.330136	0.186035	-1.77459	0.0759661	0.221461	ZNF814	19	ENSG00000214102	8.45563	0.853335	0.722679	1.1808	0.237684	0.711002	WEE2	7	ENSG00000170802	1003.11	0.340355	0.232364	1.46475	0.14299	0.435545	FOXN2	2
ENSG00000130844	922.782	0.321974	0.181465	1.77431	0.0760124	0.221535	ZNF331	19	ENSG00000256061	241.938	0.323805	0.274223	1.18081	0.237679	0.711002	DNAAF4	15	ENSG00000188042	3430.27	-0.274229	0.18719	-1.46497	0.142928	0.435545	ARL4C	2
ENSG00000103512	17.7627	1.3549	0.763846	1.77379	0.0760984	0.221708	NOMO1	16	ENSG00000083750	1382.85	-0.238469	0.202144	-1.1797	0.238121	0.711036	RRAGB	X	ENSG00000079805	2946.69	0.113537	0.0775216	1.46458	0.143036	0.43555	DNM2	19
ENSG00000165732	2846.87	-0.234862	0.132404	-1.77382	0.0760927	0.221708	DDX21	10	ENSG00000100823	5382.12	-0.15683	0.132964	-1.17949	0.238202	0.711036	APEX1	14	ENSG00000288591	16.2924	-0.623875	0.426035	-1.46438	0.143091	0.435643		12
ENSG00000147454	609.965	-0.416624	0.234938	-1.77334	0.0761729	0.221886	SLC25A37	8	ENSG00000105755	232.439	0.271765	0.230408	1.17949	0.238202	0.711036	ETHE1	19	ENSG00000175582	7973.47	0.154091	0.105278	1.46365	0.143289	0.436169	RAB6A	11
ENSG00000267680	2264.29	-0.27437	0.154736	-1.77315	0.0762036	0.221898	ZNF224	19	ENSG00000135298	1814.68	-0.439626	0.37248	-1.18027	0.237894	0.711036	ADGRB3	6	ENSG00000171421	315.318	-0.191027	0.130567	-1.46306	0.143452	0.436588	MRPL36	5
ENSG00000272772	3364.06	-0.493759	0.278459	-1.77318	0.0761984	0.221898		5	ENSG00000152904	1636.78	-0.14956	0.126787	-1.17962	0.238153	0.711036	GGPS1	1	ENSG00000102606	6978.76	-0.1274	0.0870963	-1.46275	0.143535	0.436638	ARHGEF7	13
ENSG00000137343	3880.62	-0.358613	0.202277	-1.77288	0.0762483	0.221972	ATAT1	6	ENSG00000156140	124.694	-0.772817	0.655126	-1.17965	0.238141	0.711036	ADAMTS3	4	ENSG00000119535	21.0053	-0.551735	0.377165	-1.46285	0.143509	0.436638	CSF3R	1
ENSG00000198863	1605.09	0.424923	0.239685	1.77284	0.0762558	0.221972	RUNDC1	17	ENSG00000167470	8773.27	0.211618	0.179322	1.1801	0.237959	0.711036	MIDN	19	ENSG00000155545	1658.01	-0.164021	0.112136	-1.46269	0.143551	0.436638	MIER3	5
ENSG00000265262	21.3412	-1.03143	0.581942	-1.77238	0.0763309	0.222152	TRMT112P3	17	ENSG00000172247	635.767	-0.365258	0.309552	-1.17996	0.238017	0.711036	C1QTNF4	11	ENSG00000165633	108.313	-0.374123	0.255788	-1.46263	0.143569	0.436638	VSTM4	10
ENSG00000099977	701.168	-0.418233	0.236084	-1.77154	0.0764708	0.222442	DDT	22	ENSG00000204392	503.958	0.501705	0.425206	1.17991	0.238035	0.711036	LSM2	6	ENSG00000164692	2082.63	-0.490456	0.335596	-1.46145	0.143892	0.437468	COL1A2	7
ENSG00000153317	1564.15	-0.303769	0.171469	-1.77157	0.0764653	0.222442	ASAP1	8	ENSG00000225507	119.768	0.200358	0.16983	1.17976	0.238097	0.711036		7	ENSG00000189431	11.2002	-0.971729	0.664893	-1.46148	0.143883	0.437468	RASSF10	11
ENSG00000180758	42.0625	-1.11675	0.630373	-1.77156	0.0764668	0.222442	GPR157	1	ENSG00000251429	7.1871	0.72028	0.610662	1.17951	0.238197	0.711036	AIDAP2	4	ENSG00000164683	155.912	0.323838	0.221608	1.46131	0.143931	0.437508	HEY1	8
ENSG00000128512	2640.17	0.298886	0.168759	1.77108	0.0765476	0.222627	DOCK4	7	ENSG00000269556	1010.2	-0.101988	0.0864734	-1.17941	0.238234	0.711036	TMEM185A	X	ENSG00000092096	3990.66	-0.275271	0.188404	-1.46106	0.143998	0.437636	SLC22A17	14
ENSG00000136636	2471.04	-0.318808	0.180067	-1.7705	0.0766442	0.222869	KCTD3	1	ENSG00000108219	2572.75	0.164373	0.139414	1.17903	0.238386	0.711363	TSPAN14	10	ENSG00000138685	688.712	-0.275974	0.188955	-1.46053	0.144145	0.437776	FGF2	4
ENSG00000073969	1730.22	-0.31998	0.180783	-1.76997	0.0767328	0.22294	NSF	17	ENSG00000007952	20.0143	-0.518386	0.439919	-1.17837	0.23865	0.711717	NOX1	X	ENSG00000151692	3233.89	0.138884	0.0950741	1.4608	0.144071	0.437776	RNF144A	2
ENSG00000084731	17550.7	0.455828	0.257537	1.76995	0.0767356	0.22294	KIF3C	2	ENSG00000100796	3940.66	0.102274	0.0868046	1.17821	0.238713	0.711717	PPP4R3A	14	ENSG00000166295	1125.24	-0.148467	0.101647	-1.46062	0.144121	0.437776	ANAPC16	10
ENSG00000124194	5521.58	-0.399977	0.22596	-1.77013	0.0767059	0.22294	GDAP1L1	20	ENSG00000100897	1958.9	-0.166437	0.141255	-1.17827	0.238688	0.711717	DCAF11	14	ENSG00000254788	25.2103	-0.47917	0.328041	-1.4607	0.144097	0.437776	CKLF-CMTM1	16
ENSG00000171492	2081.34	-0.411951	0.232743	-1.76999	0.0767296	0.22294	LRRC8D	1	ENSG00000171103	805.128	-0.187571	0.15916	-1.1785	0.238595	0.711717	TRMT61B	2	ENSG00000133895	1537.88	-0.175196	0.119972	-1.46031	0.144205	0.437863	MEN1	11
ENSG00000177556	649.524	-0.453244	0.256073	-1.76998	0.0767302	0.22294	ATOX1	5	ENSG00000259916	58.0719	0.592706	0.502934	1.1785	0.238598	0.711717	AQP7B	2	ENSG00000143507	182.552	-0.356608	0.244212	-1.46024	0.144224	0.437863	DUSP10	1
ENSG00000104043	13.1452	2.08478	1.17805	1.76969	0.0767791	0.222959	ATP8B4	15	ENSG00000170855	721.234	0.444044	0.376942	1.17802	0.238789	0.71182	TRIAP1	12	ENSG00000066933	3114.26	0.1622	0.111106	1.45987	0.144326	0.438098	MYO9A	15
ENSG00000146005	4888.16	0.27457	0.155153	1.76967	0.0767825	0.222959	PSD2	5	ENSG00000180264	17.8244	0.719147	0.61056	1.17785	0.238857	0.711898	ADGRD2	9	ENSG00000197550	229.26	0.231269	0.158437	1.45969	0.144375	0.43817		9
ENSG00000232843	10.182	1.89445	1.07047	1.76973	0.0767716	0.222959	SNX18P2	9	ENSG00000183684	1996.62	0.347925	0.295429	1.17769	0.238918	0.711957	ALYREF	17	ENSG00000143418	2337.37	-0.1821	0.12478	-1.45937	0.144464	0.438285	CERS2	1
ENSG00000181690	235.425	-0.671546	0.3795	-1.76955	0.0768017	0.222976	PLAG1	8	ENSG00000100263	842.582	-0.108472	0.092143	-1.17722	0.239109	0.712228	RHBDD3	22	ENSG00000215883	372.672	0.395665	0.27111	1.45943	0.144447	0.438285	CYB5RL	1
ENSG00000173221	406.546	-0.476528	0.26932	-1.76937	0.0768314	0.223023	GLRX	5	ENSG00000125912	1460.48	0.167263	0.1421	1.17708	0.239162	0.712228	NCLN	19	ENSG00000124181	8146.99	0.198902	0.136335	1.45892	0.144588	0.438414	PLCG1	20
ENSG00000131067	3036.06	0.381185	0.215465	1.76913	0.0768724	0.223103	GGT7	20	ENSG00000197062	1281.7	-0.231306	0.196513	-1.17705	0.239176	0.712228	ZSCAN26	6	ENSG00000197410	421.022	0.60275	0.413214	1.45869	0.144651	0.438414	DCHS2	4
ENSG00000243289	180.1	-0.445457	0.251834	-1.76885	0.0769187	0.223198	AGAP13P	10	ENSG00000267472	17.592	0.46311	0.393388	1.17723	0.239102	0.712228	ARHGAP27P2	17	ENSG00000198912	682.78	-0.137614	0.0943139	-1.4591	0.144537	0.438414	C1orf174	1
ENSG00000221994	113.66	0.556343	0.314537	1.76877	0.0769328	0.2232	ZNF630	X	ENSG00000054965	6817.86	-0.27732	0.235641	-1.17687	0.239247	0.712313	FAM168A	11	ENSG00000233264	15.4196	-0.518875	0.355719	-1.45866	0.144658	0.438414		7
ENSG00000172349	29.9862	1.12693	0.637339	1.76817	0.0770322	0.22345	IL16	15	ENSG00000022976	711.056	-0.132641	0.112746	-1.17645	0.239414	0.712598	ZNF839	14	ENSG00000259916	102.665	0.312431	0.214163	1.45884	0.144609	0.438414	AQP7B	2
ENSG00000144535	1105.38	0.349558	0.197707	1.76806	0.0770503	0.223463	DIS3L2	2	ENSG00000233436	19.0508	0.456291	0.387863	1.17642	0.239426	0.712598	BTBD18	11	ENSG00000268747	17.3928	0.708104	0.48542	1.45874	0.144635	0.438414		19
ENSG00000163006	490.967	-0.431529	0.244104	-1.76781	0.077093	0.223509	CCDC138	2	ENSG00000229031	7.7232	0.580699	0.49366	1.17631	0.23947	0.712605	MTCO1P25	7	ENSG00000104635	693.69	0.160961	0.110362	1.45849	0.144706	0.438483	SLC39A14	8
ENSG00000197299	452.402	-0.792188	0.448113	-1.76783	0.077089	0.223509	BLM	15	ENSG00000127220	949.352	-0.223571	0.190119	-1.17596	0.239612	0.712656	ABHD8	19	ENSG00000091972	4533.63	-0.267875	0.183697	-1.45824	0.144774	0.438526	CD200	3
ENSG00000111266	873.217	0.4611	0.260849	1.76769	0.0771127	0.223519	DUSP16	12	ENSG00000169129	123.576	-0.355449	0.302249	-1.17602	0.239589	0.712656	AFAP1L2	10	ENSG00000119421	860.669	-0.246187	0.168833	-1.45816	0.144796	0.438526	NDUFA8	9
ENSG00000196507	783.703	0.332185	0.187927	1.76763	0.0771231	0.223519	TCEAL3	X	ENSG00000170348	5352.35	-0.139622	0.118725	-1.17601	0.239592	0.712656	TMED10	14	ENSG00000186976	114.56	0.301861	0.20699	1.45834	0.144747	0.438526	EFCAB6	22
ENSG00000152484	2208.88	-0.321939	0.182213	-1.76683	0.0772562	0.223865	USP12	13	ENSG00000117632	67155.8	-0.219123	0.186363	-1.17578	0.239681	0.712735	STMN1	1	ENSG00000183914	163.325	0.34168	0.234391	1.45773	0.144914	0.438809	DNAH2	17
ENSG00000176476	537.905	-0.336869	0.190674	-1.76672	0.0772745	0.223879	SGF29	16	ENSG00000166925	439.477	0.359898	0.306126	1.17565	0.239735	0.712771	TSC22D4	7	ENSG00000008394	104.263	0.715065	0.490739	1.45712	0.145084	0.439093	MGST1	12
ENSG00000105699	79.4709	0.884206	0.500588	1.76633	0.0773399	0.22403	LSR	19	ENSG00000223509	64.1473	0.491009	0.417704	1.17549	0.239798	0.712834	WHAMMP1	15	ENSG00000116183	60.6249	0.835341	0.573246	1.45721	0.145058	0.439093	PAPPA2	1
ENSG00000174514	68.8512	0.91617	0.518918	1.76554	0.0774734	0.224377	MFSD4A	1	ENSG00000183604	288.999	0.279356	0.237676	1.17536	0.239849	0.712862	SMG1P5	16	ENSG00000130684	1872.1	-0.19478	0.13367	-1.45717	0.145068	0.439093	ZNF337	20
ENSG00000124486	7514.8	-0.226626	0.128404	-1.76495	0.0775718	0.224623	USP9X	X	ENSG00000115904	3846.52	-0.226511	0.192745	-1.17519	0.23992	0.712867	SOS1	2	ENSG00000106123	439.079	-0.423986	0.291003	-1.45698	0.145121	0.43913	EPHB6	7
ENSG00000114120	6481.69	0.38238	0.216687	1.76467	0.0776194	0.224722	SLC25A36	3	ENSG00000133624	63.447	-0.374532	0.31871	-1.17515	0.239934	0.712867	ZNF767P	7	ENSG00000151474	4752.3	-0.305089	0.209476	-1.45644	0.145272	0.439508	FRMD4A	10
ENSG00000174059	11.6006	1.41267	0.80098	1.76368	0.0777855	0.225164	CD34	1	ENSG00000042088	1063.18	-0.155428	0.132343	-1.17443	0.240222	0.71287	TDP1	14	ENSG00000144036	2332.15	0.144647	0.0993329	1.45619	0.145341	0.439643	EXOC6B	2
ENSG00000170037	1743.67	0.421437	0.23897	1.76356	0.0778068	0.225186	CNTROB	17	ENSG00000076864	431.809	-0.358396	0.30506	-1.17484	0.24006	0.71287	RAP1GAP	1	ENSG00000112309	883.875	0.572463	0.393182	1.45597	0.1454	0.439665	B3GAT2	6
ENSG00000021645	1132.74	1.3965	0.791916	1.76345	0.0778254	0.225201	NRXN3	14	ENSG00000100170	11.9202	0.956674	0.814446	1.17463	0.240142	0.71287	SLC5A1	22	ENSG00000186714	20.3754	-0.635167	0.436226	-1.45605	0.145378	0.439665	CCDC73	11
ENSG00000120699	1447.53	-0.314653	0.178442	-1.76333	0.0778444	0.225216	EXOSC8	13	ENSG00000100600	818.531	0.325576	0.2772	1.17452	0.240189	0.71287	LGMN	14	ENSG00000164117	308.152	-0.217935	0.149709	-1.45573	0.145468	0.43972	FBXO8	4
ENSG00000283773	31.9578	0.9121	0.517284	1.76325	0.0778588	0.225219		1	ENSG00000107175	1556.84	-0.17121	0.145711	-1.175	0.239996	0.71287	CREB3	9	ENSG00000267060	118.683	0.333788	0.22929	1.45575	0.145462	0.43972	PTGES3L	17
ENSG00000271741	66.0368	0.72206	0.409584	1.76291	0.0779156	0.225344		1	ENSG00000107959	2034.67	-0.173282	0.147637	-1.1737	0.240516	0.71287	PITRM1	10	ENSG00000242715	178.088	0.325168	0.223455	1.45519	0.145618	0.440095	CCDC169	13
ENSG00000073350	22.962	1.24541	0.706652	1.76241	0.0780007	0.225551	LLGL2	17	ENSG00000113971	756.046	0.343337	0.292528	1.17369	0.24052	0.71287	NPHP3	3	ENSG00000167637	377.251	0.297657	0.20457	1.45504	0.145659	0.440144	ZNF283	19
ENSG00000153790	244.214	-0.572876	0.325109	-1.7621	0.0780518	0.225659	SPMIP4	7	ENSG00000143344	898.133	0.109111	0.0929594	1.17375	0.240496	0.71287	RGL1	1	ENSG00000197381	797.963	0.207249	0.142459	1.45479	0.145727	0.440272	ADARB1	21
ENSG00000143756	1593.32	-0.38629	0.219245	-1.76191	0.0780839	0.225713	FBXO28	1	ENSG00000147155	2053.81	0.213022	0.181404	1.17429	0.240277	0.71287	EBP	X	ENSG00000183117	231.944	0.543028	0.37335	1.45448	0.145814	0.44046	CSMD1	8
ENSG00000212747	795.122	-0.365589	0.207519	-1.76172	0.0781174	0.22577	RTL8B	X	ENSG00000148468	4022.96	-0.148475	0.126459	-1.17409	0.240359	0.71287	FAM171A1	10	ENSG00000049239	1079.82	-0.207125	0.142472	-1.45379	0.146004	0.440662	H6PD	1
ENSG00000068489	788.173	-0.643394	0.365237	-1.76158	0.0781407	0.225799	PRR11	17	ENSG00000175470	2083.28	-0.136676	0.116394	-1.17426	0.24029	0.71287	PPP2R2D	10	ENSG00000086289	363.379	-0.536801	0.369267	-1.45369	0.146031	0.440662	EPDR1	7
ENSG00000114209	692	-0.317983	0.18052	-1.76148	0.0781569	0.225802	PDCD10	3	ENSG00000178996	729.49	-0.239128	0.20368	-1.17404	0.240381	0.71287	SNX18	5	ENSG00000106069	997.78	-0.177395	0.12202	-1.45382	0.145998	0.440662	CHN2	7
ENSG00000135749	2004.58	0.313369	0.177908	1.76141	0.0781691	0.225802	PCNX2	1	ENSG00000205542	37590.6	0.353991	0.301558	1.17387	0.240446	0.71287	TMSB4X	X	ENSG00000111252	463.967	0.239187	0.164539	1.45369	0.146034	0.440662	SH2B3	12
ENSG00000104823	766.686	0.500384	0.284151	1.76098	0.0782419	0.225973	ECH1	19	ENSG00000242779	427.848	0.595228	0.506937	1.17417	0.240329	0.71287	ZNF702P	19	ENSG00000140009	89.651	0.435515	0.29957	1.4538	0.146002	0.440662	ESR2	14
ENSG00000164163	2163.61	-0.329557	0.187204	-1.76042	0.0783368	0.226208	ABCE1	4	ENSG00000074964	2623.04	-0.232511	0.198133	-1.17351	0.240591	0.712897	ARHGEF10L	1	ENSG00000225697	351.545	0.240242	0.165225	1.45403	0.145939	0.440662	SLC26A6	3
ENSG00000092295	55.052	0.762884	0.433472	1.75994	0.078418	0.226403	TGM1	14	ENSG00000230778	26.8374	-1.08149	0.92163	-1.17346	0.240613	0.712897	ANKRD63	15	ENSG00000133247	982.367	0.359333	0.24729	1.45308	0.1462	0.441003	KMT5C	19
ENSG00000284060	112.539	-0.553666	0.314646	-1.75965	0.0784677	0.226507		22	ENSG00000114554	9690.08	-0.344318	0.293559	-1.17291	0.240831	0.713421	PLXNA1	3	ENSG00000145723	270.684	-0.243395	0.167522	-1.45291	0.146248	0.441003	GIN1	5
ENSG00000172071	1202.88	-0.403136	0.229133	-1.75939	0.0785108	0.226593	EIF2AK3	2	ENSG00000106100	91.2644	0.663713	0.566098	1.17243	0.241023	0.713814	NOD1	7	ENSG00000160049	2155.2	-0.0849526	0.0584689	-1.45295	0.146237	0.441003	DFFA	1
ENSG00000170049	229.47	0.656236	0.373183	1.75848	0.0786654	0.226881	KCNAB3	17	ENSG00000183853	2222.24	0.358481	0.305774	1.17237	0.241048	0.713814	KIRREL1	1	ENSG00000177600	5962.74	-0.158797	0.109295	-1.45292	0.146245	0.441003	RPLP2	11
ENSG00000171067	730.218	-0.319344	0.1816	-1.7585	0.0786618	0.226881	C11orf24	11	ENSG00000197016	853.84	-0.182201	0.155439	-1.17217	0.241128	0.713928	ZNF470	19	ENSG00000154814	335.127	0.212152	0.146063	1.45247	0.14637	0.441294	OXNAD1	3
ENSG00000213465	920.684	-0.294816	0.167647	-1.75856	0.0786528	0.226881	ARL2	11	ENSG00000102871	22.4013	0.799508	0.6822	1.17195	0.241215	0.71395	TRADD	16	ENSG00000065328	568.454	0.443208	0.305201	1.45218	0.146451	0.441308	MCM10	10
ENSG00000218739	665.773	-0.448562	0.25505	-1.75872	0.0786252	0.226881	CEBPZOS	2	ENSG00000145730	5764.54	-0.300596	0.256493	-1.17194	0.241219	0.71395	PAM	5	ENSG00000100478	426.369	-0.155006	0.106738	-1.45221	0.146443	0.441308	AP4S1	14
ENSG00000167778	1696.8	0.485258	0.275985	1.75828	0.0787002	0.226942	SPRYD3	12	ENSG00000181061	2816.65	0.354402	0.302495	1.17159	0.24136	0.714167	HIGD1A	3	ENSG00000267477	24.5473	0.567118	0.390509	1.45225	0.146431	0.441308		19
ENSG00000101752	6734.46	-0.351617	0.200022	-1.75789	0.0787661	0.227093	MIB1	18	ENSG00000185736	2168.78	0.818236	0.698419	1.17155	0.241376	0.714167	ADARB2	10	ENSG00000147601	1829.54	-0.134203	0.0924267	-1.45199	0.146504	0.441315	TERF1	8
ENSG00000031823	2675.51	0.378332	0.215231	1.75779	0.0787825	0.227095	RANBP3	19	ENSG00000013364	184.135	0.492764	0.420739	1.17119	0.241523	0.714478	MVP	16	ENSG00000267796	483.841	-0.215731	0.148575	-1.452	0.146502	0.441315	LIN37	19
ENSG00000100403	6788.69	0.364964	0.207634	1.75773	0.0787941	0.227095	ZC3H7B	22	ENSG00000267253	8.7468	0.591569	0.505231	1.17089	0.241644	0.714711	WHSC1L2P	17	ENSG00000141086	50.5553	-0.360515	0.248429	-1.45118	0.14673	0.441918	CTRL	16
ENSG00000253719	14410.8	-0.289215	0.164558	-1.75753	0.0788276	0.227152	ATXN7L3B	12	ENSG00000078674	7884.36	0.125652	0.10734	1.1706	0.24176	0.71472	PCM1	8	ENSG00000088247	9438.49	0.209472	0.144368	1.45096	0.146791	0.441973	KHSRP	19
ENSG00000187741	517.33	-0.529783	0.301478	-1.75728	0.0788695	0.227233	FANCA	16	ENSG00000100568	2983.35	-0.153202	0.13089	-1.17046	0.241814	0.71472	VTI1B	14	ENSG00000135643	896.696	-0.170303	0.117379	-1.45088	0.146812	0.441973	KCNMB4	12
ENSG00000259849	78.9876	0.567535	0.322996	1.75709	0.078902	0.227287	VENTXP1	X	ENSG00000123095	20.7911	-0.717149	0.61267	-1.17053	0.241787	0.71472	BHLHE41	12	ENSG00000136485	12880.5	0.0964317	0.0664661	1.45084	0.146824	0.441973	DCAF7	17
ENSG00000138356	41.3474	-0.982556	0.559263	-1.75688	0.0789387	0.227354	AOX1	2	ENSG00000196159	1186.84	-0.437713	0.373951	-1.17051	0.241796	0.71472	FAT4	4	ENSG00000205625	19.044	-0.564005	0.388937	-1.45012	0.147026	0.442503		6
ENSG00000167657	1820.34	0.542828	0.308989	1.75679	0.0789539	0.227358	DAPK3	19	ENSG00000163435	20.25	0.638743	0.545784	1.17032	0.241871	0.714764	ELF3	1	ENSG00000105576	6510.96	-0.0547294	0.0377633	-1.44928	0.147261	0.443102	TNPO2	19
ENSG00000085365	5553.15	0.399524	0.227448	1.75655	0.0789949	0.227437	SCAMP1	5	ENSG00000206579	2528.02	0.417627	0.357171	1.16927	0.242297	0.715898	XKR4	8	ENSG00000119906	2345.78	-0.175277	0.120945	-1.44922	0.147276	0.443102	SLF2	10
ENSG00000108852	2934.21	0.432683	0.246351	1.75637	0.0790253	0.227485	MPP2	17	ENSG00000152291	3839.54	-0.13206	0.112961	-1.16908	0.242371	0.715995	TGOLN2	2	ENSG00000100325	1177.11	0.18101	0.124922	1.44899	0.147341	0.443223	ASCC2	22
ENSG00000139668	1873.76	0.418633	0.238371	1.75623	0.0790496	0.227516	WDFY2	13	ENSG00000092051	6372.02	-0.379974	0.325071	-1.16889	0.242447	0.716093	JPH4	14	ENSG00000166510	14.6437	-0.622076	0.429415	-1.44866	0.147432	0.44342	CCDC68	18
ENSG00000135636	29.1687	-1.07957	0.614787	-1.75601	0.0790874	0.227585	DYSF	2	ENSG00000104964	8994.79	-0.18679	0.159892	-1.16822	0.242716	0.716276	TLE5	19	ENSG00000198624	26.0246	0.490713	0.338812	1.44833	0.147524	0.443619	CCDC69	5
ENSG00000139597	153.193	0.799316	0.455276	1.75567	0.0791443	0.227709	N4BP2L1	13	ENSG00000147246	503.329	-1.52893	1.30858	-1.16839	0.242651	0.716276	HTR2C	X	ENSG00000065970	1201.43	-0.131557	0.0908604	-1.4479	0.147644	0.443903	FOXJ2	12
ENSG00000100156	74.399	0.915092	0.521266	1.75552	0.0791708	0.227746	SLC16A8	22	ENSG00000156050	1017.65	-0.307189	0.262955	-1.16822	0.242719	0.716276	FAM161B	14	ENSG00000179958	818.507	0.287451	0.1986	1.44739	0.147787	0.44421	DCTPP1	16
ENSG00000171561	212.111	-0.490479	0.279464	-1.75507	0.0792472	0.227927	OR2AT4	11	ENSG00000171824	2862.37	0.0888518	0.076031	1.16863	0.242555	0.716276	EXOSC10	1	ENSG00000214031	31.4291	0.336086	0.232207	1.44736	0.147797	0.44421	CLDN7P1	X
ENSG00000137135	122.492	-0.711671	0.405524	-1.75494	0.079269	0.22795	ARHGEF39	9	ENSG00000181588	2922.41	0.154299	0.132046	1.16853	0.242594	0.716276	MEX3D	19	ENSG00000165972	34.3339	-0.555099	0.383647	-1.4469	0.147925	0.444516	CCDC38	12
ENSG00000179271	907.331	-0.41603	0.237088	-1.75475	0.0793024	0.228006	GADD45GIP1	19	ENSG00000151239	2072.61	-0.120895	0.103517	-1.16788	0.242855	0.716482	TWF1	12	ENSG00000169758	121.198	-0.332418	0.229817	-1.44645	0.148052	0.444821	TMEM266	15
ENSG00000068654	2825.26	0.592421	0.337718	1.75419	0.079398	0.228242	POLR1A	2	ENSG00000182179	38.9334	-0.328568	0.281347	-1.16784	0.242872	0.716482	UBA7	3	ENSG00000104998	48.478	0.540447	0.373813	1.44577	0.148242	0.445107	IL27RA	19
ENSG00000088179	1567.92	0.419095	0.238927	1.75407	0.0794181	0.22826	PTPN4	2	ENSG00000076604	5212.86	0.182157	0.156017	1.16754	0.242992	0.716613	TRAF4	17	ENSG00000120215	33.9819	-0.464694	0.321371	-1.44597	0.148185	0.445107	MLANA	9
ENSG00000260261	29.5549	0.879573	0.501613	1.75349	0.0795179	0.228507		3	ENSG00000079950	5020.32	-0.322534	0.27634	-1.16716	0.243145	0.716613	STX7	6	ENSG00000161970	8153.72	-0.171265	0.118462	-1.44574	0.148249	0.445107	RPL26	17
ENSG00000166340	823.547	0.493851	0.281686	1.75319	0.0795686	0.228599	TPP1	11	ENSG00000118514	106.48	0.322115	0.275946	1.16731	0.243084	0.716613	ALDH8A1	6	ENSG00000175600	23.0268	0.565095	0.390842	1.44584	0.148223	0.445107	SUGCT	7
ENSG00000228672	93.2421	-0.60987	0.347872	-1.75314	0.0795773	0.228599	PROB1	5	ENSG00000130713	1198.02	0.178279	0.152731	1.16727	0.243101	0.716613	EXOSC2	9	ENSG00000087053	3005.62	0.131876	0.0912243	1.44562	0.148284	0.445133	MTMR2	11
ENSG00000174446	439.491	-0.347787	0.198396	-1.75299	0.0796031	0.228634	SNAPC5	15	ENSG00000166140	587.807	-0.168393	0.144292	-1.16702	0.243201	0.716613	ZFYVE19	15	ENSG00000182985	8186.66	-0.183841	0.127198	-1.44531	0.14837	0.445315	CADM1	11
ENSG00000249773	138.428	0.563811	0.321813	1.75198	0.079777	0.229094		7	ENSG00000167807	69.0172	-0.289207	0.247821	-1.167	0.243211	0.716613		19	ENSG00000129636	2954.48	-0.19831	0.137219	-1.4452	0.148401	0.445332	ITFG1	16
ENSG00000119509	483.173	0.464186	0.264977	1.75179	0.0798092	0.229146	INVS	9	ENSG00000169064	65.8127	0.330609	0.28321	1.16736	0.243063	0.716613	ZBBX	3	ENSG00000203697	14.8262	0.873572	0.604699	1.44464	0.14856	0.44573	CAPN8	1
ENSG00000171425	426.454	-0.320045	0.182705	-1.7517	0.0798247	0.229152	ZNF581	19	ENSG00000204519	689.7	-0.156781	0.134376	-1.16673	0.24332	0.716686	ZNF551	19	ENSG00000092820	2139.03	-0.273433	0.18937	-1.44391	0.148764	0.445766	EZR	6
ENSG00000132155	6719.26	-0.291137	0.166226	-1.75145	0.079868	0.229169	RAF1	3	ENSG00000241489	1650.05	0.222204	0.190436	1.16682	0.243283	0.716686		X	ENSG00000115414	3107.54	-0.298457	0.206667	-1.44415	0.148698	0.445766	FN1	2
ENSG00000134152	1706.56	-0.325062	0.185598	-1.75143	0.0798722	0.229169	KATNBL1	15	ENSG00000259529	194.242	-0.262409	0.224937	-1.16659	0.243377	0.716731		14	ENSG00000116133	17651.7	0.164875	0.114164	1.4442	0.148682	0.445766	DHCR24	1
ENSG00000166295	1218.54	-0.303449	0.173251	-1.7515	0.0798606	0.229169	ANAPC16	10	ENSG00000095059	2248.45	-0.133555	0.114513	-1.16629	0.243499	0.716843	DHPS	19	ENSG00000129071	1016.91	-0.0884711	0.0612738	-1.44387	0.148777	0.445766	MBD4	3
ENSG00000171552	6701.03	-0.38723	0.221121	-1.75121	0.0799094	0.229236	BCL2L1	20	ENSG00000140287	52.8169	-1.3158	1.1282	-1.16629	0.243499	0.716843	HDC	15	ENSG00000152822	138.113	-0.342413	0.23713	-1.44399	0.148743	0.445766	GRM1	6
ENSG00000171295	782.868	-0.362484	0.20706	-1.75062	0.0800109	0.229488	ZNF440	19	ENSG00000030110	488.393	0.397421	0.340794	1.16616	0.243549	0.716866	BAK1	6	ENSG00000168502	2845.24	-0.441972	0.306085	-1.44395	0.148754	0.445766	MTCL1	18
ENSG00000197006	6957.57	-0.309872	0.177066	-1.75004	0.0801119	0.229738	METTL9	16	ENSG00000101146	1818.79	-0.145351	0.124799	-1.16468	0.244147	0.71707	RAE1	20	ENSG00000184232	57.0484	0.399235	0.276427	1.44427	0.148663	0.445766	OAF	11
ENSG00000144821	28.2358	1.35533	0.774529	1.74988	0.0801396	0.229778	MYH15	3	ENSG00000110344	2649.65	-0.0709533	0.0609507	-1.16411	0.244379	0.71707	UBE4A	11	ENSG00000189319	1862.95	-0.212371	0.147079	-1.44393	0.14876	0.445766	FAM53B	10
ENSG00000170852	2342.86	-0.282511	0.161457	-1.74976	0.0801593	0.229795	KBTBD2	7	ENSG00000111704	13.8348	0.541354	0.464988	1.16423	0.24433	0.71707	NANOG	12	ENSG00000182310	160.274	-0.285048	0.197529	-1.44307	0.149001	0.446361	SPACA6	19
ENSG00000005187	88.9299	-0.626029	0.357824	-1.74955	0.0801965	0.229824	ACSM3	16	ENSG00000120533	2599.11	0.296669	0.254756	1.16452	0.244211	0.71707	ENY2	8	ENSG00000170122	102.723	-0.598619	0.414899	-1.44281	0.149075	0.446504	FOXD4	9
ENSG00000125864	41.101	0.769574	0.439871	1.74954	0.0801971	0.229824	BFSP1	20	ENSG00000129646	724.724	0.197471	0.169421	1.16556	0.24379	0.71707	QRICH2	17	ENSG00000011021	3198.73	0.174105	0.120708	1.44237	0.149199	0.446691	CLCN6	1
ENSG00000071189	2051.79	0.387927	0.221785	1.74911	0.0802718	0.229998	SNX13	7	ENSG00000141013	584.485	0.26086	0.223783	1.16568	0.243742	0.71707	GAS8	16	ENSG00000100364	5239.74	0.191177	0.132533	1.44249	0.149163	0.446691	KIAA0930	22
ENSG00000018869	221.843	-0.415083	0.237356	-1.74877	0.0803299	0.230085	ZNF582	19	ENSG00000143418	2334.28	0.239527	0.205573	1.16517	0.243952	0.71707	CERS2	1	ENSG00000148737	981.211	0.576769	0.399892	1.44231	0.149214	0.446691	TCF7L2	10
ENSG00000057757	2383.47	0.384889	0.220091	1.74878	0.0803297	0.230085	PITHD1	1	ENSG00000145934	3401.29	0.507573	0.435695	1.16497	0.244031	0.71707	TENM2	5	ENSG00000009780	426.616	0.163198	0.113177	1.44197	0.149311	0.446752	FAM76A	1
ENSG00000116017	841.237	-0.53233	0.304425	-1.74864	0.0803525	0.23011	ARID3A	19	ENSG00000147065	2861.45	0.55921	0.480413	1.16402	0.244416	0.71707	MSN	X	ENSG00000152443	1960.92	-0.133967	0.0929045	-1.44199	0.149305	0.446752	ZNF776	19
ENSG00000017483	23.3839	1.15229	0.659181	1.74806	0.0804536	0.230184	SLC38A5	X	ENSG00000170448	595.588	-0.13407	0.1151	-1.16482	0.244094	0.71707	NFXL1	4	ENSG00000180611	701.021	-0.335176	0.232419	-1.44212	0.149268	0.446752	MB21D2	3
ENSG00000027847	662.616	0.411547	0.235388	1.74838	0.0803987	0.230184	B4GALT7	5	ENSG00000178222	21.9533	-0.481152	0.413199	-1.16445	0.24424	0.71707	RNF212	4	ENSG00000184220	638.21	0.209736	0.145466	1.44182	0.149355	0.446803	CMSS1	3
ENSG00000067798	3728.31	-0.449297	0.256991	-1.7483	0.080412	0.230184	NAV3	12	ENSG00000184698	5.94391	0.890542	0.764329	1.16513	0.243967	0.71707	OR51M1	11	ENSG00000142002	1173.16	0.12308	0.0853715	1.4417	0.149387	0.446825	DPP9	19
ENSG00000114648	2208.51	0.526946	0.30142	1.74821	0.0804272	0.230184	KLHL18	3	ENSG00000186395	751.795	-0.252822	0.217024	-1.16495	0.244039	0.71707	KRT10	17	ENSG00000114062	5571.9	-0.10729	0.0744461	-1.44118	0.149534	0.447188	UBE3A	15
ENSG00000172465	553.857	0.379339	0.217011	1.74802	0.0804612	0.230184	TCEAL1	X	ENSG00000187097	599.431	0.18055	0.155079	1.16425	0.244324	0.71707	ENTPD5	14	ENSG00000125630	993.396	0.155344	0.107798	1.44107	0.149564	0.447199	POLR1B	2
ENSG00000183864	1885.46	-0.333289	0.190663	-1.74805	0.0804547	0.230184	TOB2	22	ENSG00000196912	875.184	-0.361715	0.310401	-1.16531	0.243892	0.71707	ANKRD36B	2	ENSG00000198937	585.271	-0.19542	0.135626	-1.44088	0.14962	0.447289	CCDC167	6
ENSG00000100626	1771.03	0.367504	0.210254	1.74791	0.0804804	0.230199	GALNT16	14	ENSG00000198870	30.8836	-0.402252	0.345059	-1.16575	0.243715	0.71707	STKLD1	9	ENSG00000136828	2999.32	-0.199175	0.138263	-1.44055	0.149711	0.447408	RALGPS1	9
ENSG00000273513	35.9371	1.77048	1.01306	1.74767	0.0805214	0.230277	TBC1D3K	17	ENSG00000215630	94.19	-0.362316	0.311252	-1.16406	0.2444	0.71707	GUSBP9	5	ENSG00000169641	1202.57	0.278619	0.193401	1.44063	0.14969	0.447408	LUZP1	1
ENSG00000103148	973.504	0.300211	0.171798	1.74746	0.0805568	0.230338	NPRL3	16	ENSG00000259305	50.0447	0.438972	0.37706	1.1642	0.244345	0.71707	ZHX1-C8orf76	8	ENSG00000130475	1130.46	0.198037	0.137502	1.44025	0.149797	0.447589	FCHO1	19
ENSG00000111196	455.39	-0.396339	0.226829	-1.74731	0.0805843	0.230377	MAGOHB	12	ENSG00000266907	9.46552	0.633642	0.543905	1.16499	0.244024	0.71707		19	ENSG00000186280	85.8216	0.222618	0.154593	1.44002	0.149862	0.447705	KDM4D	11
ENSG00000111602	1273.11	-0.494689	0.283179	-1.74691	0.0806522	0.230492	TIMELESS	12	ENSG00000078043	1246.1	-0.13347	0.114695	-1.16369	0.244549	0.717336	PIAS2	18	ENSG00000139200	2049.54	-0.268417	0.186426	-1.4398	0.149923	0.447811	PIANP	12
ENSG00000163568	153.255	-0.472604	0.270532	-1.74694	0.0806473	0.230492	AIM2	1	ENSG00000090372	7433.15	-0.267777	0.230225	-1.16311	0.244786	0.71766	STRN4	19	ENSG00000018869	177.289	-0.170499	0.118468	-1.4392	0.150094	0.447835	ZNF582	19
ENSG00000039523	2411.9	0.378107	0.216467	1.74672	0.0806851	0.230531	RIPOR1	16	ENSG00000151729	2676.89	-0.229045	0.196913	-1.16318	0.244758	0.71766	SLC25A4	4	ENSG00000071626	2831.92	0.156269	0.108558	1.4395	0.15001	0.447835	DAZAP1	19
ENSG00000197483	226.861	0.718201	0.411181	1.74668	0.0806933	0.230531	ZNF628	19	ENSG00000203867	124.51	0.805058	0.692051	1.16329	0.244711	0.71766	RBM20	10	ENSG00000110074	1049.04	-0.14663	0.101891	-1.43909	0.150124	0.447835	FOXRED1	11
ENSG00000188659	209.448	0.46305	0.265133	1.74648	0.0807272	0.230588	SAXO2	15	ENSG00000107362	1356.2	-0.0890567	0.0766176	-1.16235	0.245092	0.717903	ABHD17B	9	ENSG00000112379	926.768	0.2842	0.197442	1.43942	0.150033	0.447835	ARFGEF3	6
ENSG00000240505	33.9832	1.36909	0.78401	1.74626	0.0807656	0.230658	TNFRSF13B	17	ENSG00000136866	932.671	-0.293043	0.252107	-1.16238	0.245082	0.717903	ZFP37	9	ENSG00000131873	1378.26	-0.206692	0.143607	-1.43928	0.15007	0.447835	CHSY1	15
ENSG00000134644	7449.4	0.378885	0.217023	1.74583	0.0808406	0.230832	PUM1	1	ENSG00000160392	555.5	-0.16794	0.144461	-1.16253	0.24502	0.717903	C19orf47	19	ENSG00000164010	243.336	0.2123	0.147526	1.43906	0.150132	0.447835	ERMAP	1
ENSG00000151849	1242	-0.326967	0.187296	-1.74572	0.0808589	0.230845	CENPJ	13	ENSG00000165914	1613.12	0.140721	0.121028	1.16271	0.244949	0.717903	TTC7B	14	ENSG00000178104	6218.72	-0.155059	0.10772	-1.43946	0.15002	0.447835	PDE4DIP	1
ENSG00000110717	1280.83	-0.319941	0.183295	-1.7455	0.0808976	0.230876	NDUFS8	11	ENSG00000248383	163.391	-0.290293	0.249761	-1.16228	0.245121	0.717903	PCDHAC1	5	ENSG00000249115	605.788	0.223937	0.155615	1.43905	0.150137	0.447835	HAUS5	19
ENSG00000204560	811.847	0.48905	0.280169	1.74556	0.080888	0.230876	DHX16	6	ENSG00000262700	19.2168	0.437549	0.376455	1.16229	0.245119	0.717903		16	ENSG00000147118	497.461	-0.134016	0.0931679	-1.43844	0.150309	0.44827	ZNF182	X
ENSG00000065883	3084.75	-0.289026	0.165668	-1.74461	0.0810532	0.231281	CDK13	7	ENSG00000083896	2436.12	-0.169053	0.145521	-1.16171	0.245353	0.718036	YTHDC1	4	ENSG00000062822	695.905	0.268023	0.186447	1.43753	0.150568	0.448862	POLD1	19
ENSG00000113456	2006.58	-0.356177	0.204183	-1.7444	0.0810887	0.23131	RAD1	5	ENSG00000105329	103.064	0.701164	0.603442	1.16194	0.245259	0.718036	TGFB1	19	ENSG00000080819	666.175	-0.231382	0.160961	-1.4375	0.150576	0.448862	CPOX	3
ENSG00000124116	13.3372	1.42766	0.818429	1.74439	0.0810913	0.23131	WFDC3	20	ENSG00000121940	1271.83	0.217048	0.186827	1.16176	0.245334	0.718036	CLCC1	1	ENSG00000091039	4499.12	0.158991	0.110619	1.43728	0.150638	0.448862	OSBPL8	12
ENSG00000125843	370.073	0.332212	0.190455	1.7443	0.0811063	0.231313	AP5S1	20	ENSG00000147481	191.73	-0.488029	0.420031	-1.16189	0.245281	0.718036	SNTG1	8	ENSG00000204869	247.467	0.277625	0.19314	1.43743	0.150597	0.448862	IGFL4	19
ENSG00000181031	31.5563	-0.873318	0.500706	-1.74417	0.0811289	0.231338	RPH3AL	17	ENSG00000147654	546.306	-0.173859	0.149665	-1.16165	0.245377	0.718036	EBAG9	8	ENSG00000229703	20.3301	-0.490005	0.340939	-1.43722	0.150654	0.448862	LYPD9P	1
ENSG00000171155	194.278	-0.430778	0.247065	-1.74358	0.0812318	0.231591	C1GALT1C1	X	ENSG00000180787	87.3789	0.591771	0.50953	1.1614	0.245477	0.718207	ZFP3	17	ENSG00000267676	10.7707	0.889567	0.618961	1.43719	0.150663	0.448862	THA1P	17
ENSG00000198736	348.499	-0.388682	0.223022	-1.7428	0.0813686	0.231942	MSRB1	16	ENSG00000139197	1542.27	-0.168645	0.145222	-1.16129	0.245525	0.718222	PEX5	12	ENSG00000099219	454.761	-0.165446	0.115156	-1.43672	0.150799	0.449154	ERMP1	9
ENSG00000115902	3667.13	0.488852	0.28052	1.74266	0.0813924	0.231953	SLC1A4	2	ENSG00000165669	1568.72	-0.130428	0.112369	-1.16071	0.245759	0.718783	FAM204A	10	ENSG00000125675	411.934	-0.378543	0.263504	-1.43658	0.150838	0.449154	GRIA3	X
ENSG00000151148	1496.19	0.368502	0.211475	1.74254	0.0814146	0.231953	UBE3B	12	ENSG00000168887	1703.08	-0.136886	0.117969	-1.16035	0.245906	0.719091	C2orf68	2	ENSG00000136319	1158.85	0.185626	0.129211	1.43661	0.15083	0.449154	TTC5	14
ENSG00000187522	496.944	-0.389326	0.223422	-1.74255	0.0814114	0.231953	HSPA14	10	ENSG00000187736	580.525	0.20842	0.179681	1.15994	0.246072	0.719453	NHEJ1	2	ENSG00000171522	10.9644	-0.798422	0.55589	-1.4363	0.150918	0.449316	PTGER4	5
ENSG00000064692	1605.37	0.384153	0.220539	1.74188	0.0815288	0.232211	SNCAIP	5	ENSG00000188986	2833.81	-0.0928398	0.080057	-1.15967	0.246183	0.719653	NELFB	9	ENSG00000162999	147.985	-0.220764	0.153725	-1.43609	0.150975	0.449409	DUSP19	2
ENSG00000132694	3365.91	0.365066	0.209584	1.74186	0.0815329	0.232211	ARHGEF11	1	ENSG00000100350	1205.2	-0.127772	0.110214	-1.15931	0.246329	0.719702	FOXRED2	22	ENSG00000175920	20.2023	-0.678879	0.472856	-1.4357	0.151087	0.449665	DOK7	4
ENSG00000164675	26.3118	1.06968	0.614302	1.74129	0.081632	0.232453	IQUB	7	ENSG00000134504	2252.14	-0.466455	0.402424	-1.15911	0.24641	0.719702	KCTD1	18	ENSG00000161010	983.196	-0.12192	0.0849317	-1.4355	0.151144	0.449679	MRNIP	5
ENSG00000268043	1379.28	0.345932	0.198681	1.74114	0.0816586	0.232489	NBPF12	1	ENSG00000143751	1012.7	0.155599	0.134233	1.15917	0.246385	0.719702	SDE2	1	ENSG00000283378	16.079	-1.09259	0.761106	-1.43553	0.151137	0.449679	CNTNAP3C	9
ENSG00000078043	1503.8	0.332154	0.190778	1.74105	0.081674	0.232493	PIAS2	18	ENSG00000196972	367.11	0.338276	0.291829	1.15916	0.246392	0.719702	SMIM10L2B	X	ENSG00000105732	940.44	-0.207513	0.144571	-1.43537	0.151181	0.449712	ZNF574	19
ENSG00000066322	296.278	-0.368904	0.211921	-1.74076	0.081726	0.232501	ELOVL1	1	ENSG00000264187	28.927	0.331702	0.286077	1.15949	0.246259	0.719702		17	ENSG00000183036	501.964	0.759217	0.529006	1.43518	0.151237	0.449802	PCP4	21
ENSG00000150556	16.8107	1.53782	0.883368	1.74086	0.0817086	0.232501	LYPD6B	2	ENSG00000025796	4325.47	0.104632	0.0902984	1.15874	0.246564	0.719824	SEC63	6	ENSG00000113811	1052.47	-0.123	0.0857265	-1.43479	0.151346	0.45005	SELENOK	3
ENSG00000174450	17.3212	1.42359	0.817851	1.74064	0.0817465	0.232501	GOLGA6L2	15	ENSG00000111011	3375.6	-0.113984	0.0983898	-1.15849	0.246663	0.719824	RSRC2	12	ENSG00000134970	2657.86	-0.154315	0.107575	-1.43449	0.151434	0.450233	TMED7	5
ENSG00000204815	221.781	0.452913	0.260171	1.74083	0.0817136	0.232501	ODAD4	17	ENSG00000134398	18.8465	0.610652	0.527066	1.15859	0.246625	0.719824	ERN2	16	ENSG00000145088	18.1586	-0.618319	0.431085	-1.43433	0.151477	0.450285	EAF2	3
ENSG00000277053	2694.53	-0.261152	0.150029	-1.74067	0.0817407	0.232501	GTF2IP1	7	ENSG00000206199	11.0662	0.823852	0.710968	1.15877	0.246548	0.719824	ANKUB1	3	ENSG00000204175	717.404	0.549677	0.383355	1.43386	0.151613	0.450611	GPRIN2	10
ENSG00000114166	979.393	-0.334783	0.192402	-1.74002	0.0818563	0.232694	KAT2B	3	ENSG00000230312	18.8578	-0.398803	0.344212	-1.1586	0.24662	0.719824	SLC25A53P1	X	ENSG00000146416	775.623	-0.143743	0.100271	-1.43355	0.151702	0.450798	AIG1	6
ENSG00000160469	6515.58	0.466516	0.268104	1.74005	0.0818496	0.232694	BRSK1	19	ENSG00000130640	2637.89	-0.114126	0.0985439	-1.15812	0.246814	0.719896	TUBGCP2	10	ENSG00000144579	484.226	-0.282044	0.196765	-1.4334	0.151742	0.450842	CTDSP1	2
ENSG00000172264	733.472	0.498773	0.286626	1.74015	0.0818322	0.232694	MACROD2	20	ENSG00000166803	571.045	0.571815	0.493718	1.15818	0.24679	0.719896	PCLAF	15	ENSG00000184428	231.581	0.277677	0.193774	1.43299	0.15186	0.451114	TOP1MT	8
ENSG00000140961	57.7156	0.613479	0.352629	1.73973	0.0819063	0.232796	OSGIN1	16	ENSG00000234685	33.8375	-0.551686	0.47629	-1.1583	0.246742	0.719896	NUS1P2	13	ENSG00000182195	1765.76	0.465912	0.325155	1.43289	0.151889	0.451123	LDOC1	X
ENSG00000119640	658.018	-0.291145	0.167372	-1.73951	0.0819454	0.232863	ACYP1	14	ENSG00000116035	50.848	0.600963	0.519417	1.157	0.247274	0.720188	VAX2	2	ENSG00000169372	247.488	-0.196829	0.137437	-1.43214	0.152103	0.45167	CRADD	12
ENSG00000284820	136.706	0.790031	0.454188	1.73944	0.081958	0.232863		2	ENSG00000120471	17.6626	-0.52892	0.457224	-1.15681	0.247351	0.720188	TP53AIP1	11	ENSG00000270299	18.1942	1.04477	0.729552	1.43207	0.152125	0.45167		20
ENSG00000120899	353.351	0.470288	0.27041	1.73917	0.0820051	0.232957	PTK2B	8	ENSG00000128534	2165.05	0.174429	0.150813	1.15659	0.24744	0.720188	LSM8	7	ENSG00000139644	12702.9	-0.114056	0.0796528	-1.43192	0.152166	0.451707	TMBIM6	12
ENSG00000105771	1394.28	0.271981	0.156411	1.73889	0.0820548	0.233031	SMG9	19	ENSG00000130340	1080.94	0.15269	0.13201	1.15666	0.247412	0.720188	SNX9	6	ENSG00000153827	7634.23	0.193781	0.135337	1.43184	0.152189	0.451707	TRIP12	2
ENSG00000164142	23.6543	0.934095	0.537208	1.7388	0.0820707	0.233031	FHIP1A	4	ENSG00000132781	395.514	-0.19354	0.167324	-1.15668	0.247405	0.720188	MUTYH	1	ENSG00000178053	500.212	-0.291134	0.203364	-1.43159	0.152262	0.451844	MLF1	3
ENSG00000173918	32.8852	0.806738	0.463967	1.73878	0.0820731	0.233031	C1QTNF1	17	ENSG00000136925	2274.52	-0.174981	0.151196	-1.15731	0.247146	0.720188	TSTD2	9	ENSG00000156535	88.8466	-0.460888	0.322071	-1.43101	0.152427	0.452257	CD109	6
ENSG00000044446	664.467	0.426302	0.245196	1.73862	0.0821019	0.233068	PHKA2	X	ENSG00000140829	2571.62	0.174494	0.150767	1.15737	0.247121	0.720188	DHX38	16	ENSG00000118418	1147.27	-0.256247	0.179137	-1.43045	0.152587	0.452656	HMGN3	6
ENSG00000188191	2144.11	0.439372	0.252723	1.73855	0.0821143	0.233068	PRKAR1B	7	ENSG00000143742	12222.7	-0.169272	0.146224	-1.15762	0.24702	0.720188	SRP9	1	ENSG00000111877	371.231	0.253843	0.177506	1.43006	0.1527	0.452914	MCM9	6
ENSG00000169933	77.6724	1.20446	0.692931	1.73822	0.0821728	0.233195	FRMPD4	X	ENSG00000175567	488.713	0.610923	0.527671	1.15777	0.246958	0.720188	UCP2	11	ENSG00000022840	5475.19	-0.100993	0.0706561	-1.42936	0.152901	0.453011	RNF10	12
ENSG00000162073	1478.86	-0.266518	0.153403	-1.73737	0.0823224	0.233579	PAQR4	16	ENSG00000183696	648.659	0.396675	0.342757	1.15731	0.247148	0.720188	UPP1	7	ENSG00000065526	6560.02	-0.125	0.087446	-1.42946	0.152873	0.453011	SPEN	1
ENSG00000162222	512.201	-0.407911	0.234848	-1.73692	0.0824022	0.233766	TTC9C	11	ENSG00000185787	21191.8	-0.144542	0.124979	-1.15653	0.247463	0.720188	MORF4L1	15	ENSG00000086712	1240.98	0.116558	0.0815446	1.42937	0.152897	0.453011	TXLNG	X
ENSG00000184164	778.609	0.338377	0.194869	1.73644	0.0824867	0.233966	CRELD2	22	ENSG00000254996	1180.96	0.181043	0.156518	1.15669	0.2474	0.720188	ANKHD1-EIF4EBP3	5	ENSG00000105875	1004.93	0.118648	0.0829977	1.42953	0.152852	0.453011	WDR91	7
ENSG00000087495	71.629	-0.726557	0.418549	-1.73589	0.0825826	0.233998	PHACTR3	20	ENSG00000289346	372.081	-0.142076	0.122807	-1.15691	0.24731	0.720188		7	ENSG00000118816	24629	-0.136654	0.0956049	-1.42936	0.1529	0.453011	CCNI	4
ENSG00000100416	1199.42	0.347707	0.200278	1.73612	0.0825429	0.233998	TRMU	22	ENSG00000184058	132.43	-0.914056	0.790501	-1.1563	0.247559	0.720343	TBX1	22	ENSG00000154639	9359.35	-0.210568	0.147282	-1.42969	0.152806	0.453011	CXADR	21
ENSG00000100883	2105.01	-0.2579	0.148546	-1.73616	0.082536	0.233998	SRP54	14	ENSG00000102302	1841.69	-0.236926	0.205013	-1.15566	0.24782	0.720423	FGD1	X	ENSG00000165424	295.585	-0.411393	0.287839	-1.42925	0.152934	0.453011	ZCCHC24	10
ENSG00000127054	2573.48	0.409576	0.235935	1.73597	0.0825697	0.233998	INTS11	1	ENSG00000102904	223.923	-0.219075	0.189653	-1.15514	0.248035	0.720423	TSNAXIP1	16	ENSG00000179598	85.8088	0.657601	0.460112	1.42922	0.152942	0.453011	PLD6	17
ENSG00000151276	3513.18	0.273582	0.157573	1.73622	0.0825245	0.233998	MAGI1	3	ENSG00000107249	305.422	0.65044	0.563035	1.15524	0.247993	0.720423	GLIS3	9	ENSG00000110713	2791.61	0.161049	0.112712	1.42886	0.153045	0.453166	NUP98	11
ENSG00000205476	2496.24	-0.308968	0.177981	-1.73596	0.082571	0.233998	CCDC85C	14	ENSG00000122482	2663	-0.111954	0.0968838	-1.15555	0.247865	0.720423	ZNF644	1	ENSG00000180044	33.9928	-0.675014	0.472416	-1.42885	0.153046	0.453166	C3orf80	3
ENSG00000054282	188.224	-0.545504	0.314268	-1.73579	0.0826007	0.23401	SDCCAG8	1	ENSG00000127804	1334.73	0.13096	0.113282	1.15606	0.247658	0.720423	METTL16	17	ENSG00000169057	7129.47	0.206158	0.144336	1.42832	0.153201	0.453546	MECP2	X
ENSG00000156502	944.154	-0.391157	0.225364	-1.73567	0.0826225	0.234031	SUPV3L1	10	ENSG00000145425	24114.1	-0.308001	0.266666	-1.15501	0.248087	0.720423	RPS3A	4	ENSG00000169193	373.383	-0.14052	0.0984201	-1.42775	0.153363	0.453879	CCDC126	7
ENSG00000204745	43.6931	-0.752619	0.433792	-1.73498	0.0827452	0.234339		2	ENSG00000170892	61.1753	-1.27298	1.10196	-1.1552	0.24801	0.720423	TSEN34	19	ENSG00000185933	6.73047	-0.716265	0.501676	-1.42774	0.153365	0.453879	CALHM1	10
ENSG00000166888	199.472	0.644791	0.371883	1.73386	0.0829435	0.234821	STAT6	12	ENSG00000172262	1298.59	0.124832	0.108042	1.1554	0.247927	0.720423	ZNF131	5	ENSG00000101343	1562.62	-0.124588	0.0872698	-1.42762	0.153401	0.453906	CRNKL1	20
ENSG00000249715	88.1145	0.736928	0.425019	1.73387	0.0829406	0.234821	FER1L5	2	ENSG00000204618	26.8404	2.89403	2.5036	1.15595	0.247703	0.720423	RNF39	6	ENSG00000040531	529.644	0.229021	0.16045	1.42737	0.153474	0.453969	CTNS	17
ENSG00000163704	663.103	0.359999	0.207642	1.73375	0.0829621	0.234833	PRRT3	3	ENSG00000214253	1505.96	-0.194567	0.168444	-1.15508	0.248057	0.720423	FIS1	7	ENSG00000140386	2051.79	-0.154482	0.108224	-1.42742	0.153459	0.453969	SCAPER	15
ENSG00000142920	455.958	0.341398	0.197023	1.73278	0.0831351	0.235283	AZIN2	1	ENSG00000239264	1843.57	0.295316	0.255651	1.15515	0.248028	0.720423	TXNDC5	6	ENSG00000138658	419.383	0.358488	0.251214	1.42702	0.153573	0.454141	ZGRF1	4
ENSG00000164185	15.6866	1.66298	0.959779	1.73267	0.0831547	0.235298	ZNF474	5	ENSG00000275410	8.68585	0.907282	0.785529	1.15499	0.248093	0.720423	HNF1B	17	ENSG00000171109	2419.65	0.1325	0.0928533	1.42698	0.153584	0.454141	MFN1	3
ENSG00000268883	153.91	0.667093	0.385053	1.73247	0.0831898	0.235358	PNMA6B	X	ENSG00000120075	139.795	-2.40201	2.08061	-1.15448	0.248304	0.720547	HOXB5	17	ENSG00000164190	4540.65	-0.143557	0.100614	-1.42681	0.153635	0.454212	NIPBL	5
ENSG00000145354	2099.85	-0.479374	0.276719	-1.73235	0.0832116	0.235379	CISD2	4	ENSG00000124134	7.49911	-0.882526	0.764264	-1.15474	0.248197	0.720547	KCNS1	20	ENSG00000142661	32.9993	0.638307	0.447558	1.4262	0.153811	0.454656	MYOM3	1
ENSG00000112210	745.438	-0.403237	0.232929	-1.73116	0.083423	0.235937	RAB23	6	ENSG00000126603	530.278	0.175853	0.152312	1.15456	0.248272	0.720547	GLIS2	16	ENSG00000067560	7461.52	0.1548	0.108639	1.4249	0.154185	0.454846	RHOA	3
ENSG00000185347	259.63	0.35922	0.20752	1.73101	0.0834501	0.235973	TEDC1	14	ENSG00000178445	1351.25	0.277446	0.240299	1.15458	0.248262	0.720547	GLDC	9	ENSG00000069509	485.361	0.14641	0.102729	1.42521	0.154096	0.454846	FUNDC1	X
ENSG00000205269	4883.26	-0.373548	0.215836	-1.7307	0.0835053	0.23609	TMEM170B	6	ENSG00000048405	584.973	0.167205	0.145073	1.15256	0.249092	0.720679	ZNF800	7	ENSG00000120438	7248.82	-0.118732	0.0833272	-1.42489	0.154189	0.454846	TCP1	6
ENSG00000137822	1776.95	-0.286541	0.165575	-1.73058	0.0835274	0.236103	TUBGCP4	15	ENSG00000084463	3371.69	-0.119616	0.103771	-1.15269	0.249038	0.720679	WBP11	12	ENSG00000141542	682.431	0.22471	0.157714	1.4248	0.154216	0.454846	RAB40B	17
ENSG00000213390	703.223	-0.384853	0.222392	-1.73051	0.0835383	0.236103	ARHGAP19	10	ENSG00000085644	1249.6	-0.164725	0.142752	-1.15392	0.248532	0.720679	ZNF213	16	ENSG00000142534	17105.9	-0.188758	0.132475	-1.42486	0.154198	0.454846	RPS11	19
ENSG00000133142	2707.78	0.247034	0.142786	1.7301	0.0836124	0.236233	TCEAL4	X	ENSG00000105618	1401.18	-0.150713	0.130793	-1.1523	0.249197	0.720679	PRPF31	19	ENSG00000163064	1174	-0.399334	0.280214	-1.4251	0.154128	0.454846	EN1	2
ENSG00000164062	1882.46	0.294958	0.170486	1.7301	0.0836127	0.236233	APEH	3	ENSG00000106823	11.1066	-0.89422	0.775398	-1.15324	0.248812	0.720679	ECM2	9	ENSG00000163539	15862.2	0.174904	0.122678	1.42572	0.153948	0.454846	CLASP2	3
ENSG00000133985	2647.16	0.373977	0.21619	1.72986	0.0836561	0.236315	TTC9	14	ENSG00000116604	1111.69	-0.240895	0.208894	-1.1532	0.24883	0.720679	MEF2D	1	ENSG00000163577	122.148	0.513283	0.360108	1.42536	0.154054	0.454846	EIF5A2	3
ENSG00000005249	6249.5	-0.381413	0.220539	-1.72946	0.0837266	0.236436	PRKAR2B	7	ENSG00000116750	1222.8	-0.159971	0.13861	-1.15411	0.248455	0.720679	UCHL5	1	ENSG00000177602	117.36	0.49892	0.349993	1.42551	0.154009	0.454846	HASPIN	17
ENSG00000155066	195.265	0.596184	0.344723	1.72946	0.0837273	0.236436	PROM2	2	ENSG00000121073	1528.72	-0.18208	0.158032	-1.15217	0.249251	0.720679	SLC35B1	17	ENSG00000187097	658.876	0.229249	0.160848	1.42525	0.154086	0.454846	ENTPD5	14
ENSG00000101438	508.946	1.78986	1.03503	1.72929	0.0837578	0.236482	SLC32A1	20	ENSG00000121542	722.414	0.196206	0.170239	1.15253	0.249101	0.720679	SEC22A	3	ENSG00000188295	538.263	-0.164555	0.115436	-1.42551	0.15401	0.454846	ZNF669	1
ENSG00000173442	455.812	0.69095	0.399588	1.72915	0.0837817	0.236509	EHBP1L1	11	ENSG00000124205	27.9402	-1.28301	1.11211	-1.15367	0.248636	0.720679	EDN3	20	ENSG00000198373	1668.85	0.109309	0.0766911	1.42532	0.154065	0.454846	WWP2	16
ENSG00000283765	81.6691	0.573078	0.331563	1.72841	0.0839139	0.236842		3	ENSG00000125870	2163.29	-0.211303	0.183146	-1.15374	0.248606	0.720679	SNRPB2	20	ENSG00000205763	260.957	0.300163	0.210593	1.42532	0.154065	0.454846	RP9P	7
ENSG00000130653	59.2164	0.704562	0.40768	1.72822	0.0839483	0.236899	PNPLA7	9	ENSG00000137720	280.182	-0.328681	0.285232	-1.15233	0.249186	0.720679	CFAP68	11	ENSG00000198799	2006.77	0.194541	0.136575	1.42443	0.154323	0.455086	LRIG2	1
ENSG00000120688	661.249	-0.463223	0.268109	-1.72774	0.084035	0.237103	WBP4	13	ENSG00000139163	6375.81	0.166438	0.144366	1.15289	0.248956	0.720679	ETNK1	12	ENSG00000111641	924.802	0.195859	0.137563	1.42378	0.154509	0.45548	NOP2	12
ENSG00000115306	16755	0.348144	0.201525	1.72755	0.0840694	0.23714	SPTBN1	2	ENSG00000149091	2130.01	-0.169271	0.146901	-1.15228	0.249204	0.720679	DGKZ	11	ENSG00000119718	801.44	-0.197425	0.138662	-1.42378	0.154509	0.45548	EIF2B2	14
ENSG00000138030	244.036	0.546256	0.31621	1.72751	0.0840765	0.23714	KHK	2	ENSG00000155368	1394.9	0.295524	0.256268	1.15318	0.248836	0.720679	DBI	2	ENSG00000068654	2992.03	0.262529	0.184417	1.42357	0.154572	0.455529	POLR1A	2
ENSG00000117425	304.995	0.501884	0.290576	1.7272	0.0841312	0.237254	PTCH2	1	ENSG00000155744	1902.53	0.168739	0.146332	1.15313	0.248858	0.720679	HYCC2	2	ENSG00000156504	703.196	0.287019	0.201623	1.42355	0.154578	0.455529	PABIR2	X
ENSG00000170677	1498.22	-0.276466	0.160078	-1.72707	0.0841544	0.237279	SOCS6	18	ENSG00000160194	1147.51	0.20067	0.174178	1.1521	0.249281	0.720679	NDUFV3	21	ENSG00000153406	45.7527	0.442783	0.311122	1.42318	0.154684	0.455763	NMRAL1	16
ENSG00000128604	61.2635	1.37081	0.793808	1.72688	0.0841888	0.237296	IRF5	7	ENSG00000169991	703.869	0.250842	0.217554	1.15301	0.248905	0.720679	IFFO2	1	ENSG00000224470	1632.34	0.18761	0.131835	1.42306	0.154719	0.455789	ATXN1L	16
ENSG00000267740	17.9475	-1.18117	0.683973	-1.72692	0.0841825	0.237296		19	ENSG00000173281	141.018	0.750648	0.651467	1.15224	0.249221	0.720679	PPP1R3B	8	ENSG00000156687	991.874	-0.325532	0.228777	-1.42292	0.154759	0.455828	UNC5D	8
ENSG00000065882	1092.35	-0.413632	0.239584	-1.72646	0.0842653	0.237471	TBC1D1	4	ENSG00000175970	2362.34	-0.156705	0.136029	-1.152	0.249321	0.720679	UNC119B	12	ENSG00000149761	282.506	-0.232651	0.163519	-1.42278	0.1548	0.455872	NUDT22	11
ENSG00000006194	1057.11	0.306815	0.177736	1.72624	0.0843037	0.237539	ZNF263	16	ENSG00000182111	7.78918	0.669221	0.580277	1.15328	0.248796	0.720679	ZNF716	7	ENSG00000064655	82.6465	0.825551	0.580329	1.42256	0.154864	0.455908	EYA2	20
ENSG00000198517	708.868	0.469461	0.272	1.72596	0.0843541	0.237641	MAFK	7	ENSG00000182600	73.574	0.405361	0.351476	1.15331	0.248784	0.720679	SNORC	2	ENSG00000165417	3487.28	-0.13046	0.0917072	-1.42257	0.15486	0.455908	GTF2A1	14
ENSG00000125149	1061.4	-0.371828	0.215462	-1.72572	0.0843974	0.237642	PHAF1	16	ENSG00000241945	819.828	-0.144939	0.125661	-1.15341	0.248741	0.720679	PWP2	21	ENSG00000270872	115.258	0.47285	0.332492	1.42214	0.154986	0.456188	SRGAP2D	1
ENSG00000156875	2704.17	-0.330281	0.191385	-1.72575	0.0843932	0.237642	MFSD14A	1	ENSG00000197054	269.636	-0.229159	0.198966	-1.15175	0.249422	0.720849	ZNF763	19	ENSG00000163002	381.298	-0.13538	0.0952066	-1.42196	0.155037	0.456217	NUP35	2
ENSG00000159228	538.952	0.385947	0.223637	1.72578	0.0843876	0.237642	CBR1	21	ENSG00000053702	127.746	0.251455	0.218565	1.15048	0.249944	0.721027	NRIP2	12	ENSG00000166326	6725.23	0.144311	0.101493	1.42189	0.155059	0.456217	TRIM44	11
ENSG00000065911	2881.12	1.59987	0.927312	1.72528	0.0844776	0.237707	MTHFD2	2	ENSG00000063587	1213.41	-0.181606	0.157841	-1.15056	0.249914	0.721027	ZNF275	X	ENSG00000175544	33.0634	0.541957	0.381216	1.42165	0.155127	0.456217	CABP4	11
ENSG00000103534	26.3417	-1.22274	0.708692	-1.72535	0.0844648	0.237707	TMC5	16	ENSG00000108963	906.15	-0.130207	0.113254	-1.14969	0.250271	0.721027	DPH1	17	ENSG00000220785	29.1921	0.564234	0.396868	1.42172	0.155109	0.456217	MTMR9LP	1
ENSG00000126524	2019.88	-0.426159	0.247009	-1.72528	0.0844768	0.237707	SBDS	7	ENSG00000122565	8063.9	-0.122526	0.106505	-1.15043	0.249968	0.721027	CBX3	7	ENSG00000240303	561.135	-0.219465	0.154356	-1.42181	0.15508	0.456217	ACAD11	3
ENSG00000137710	4256.37	-0.281283	0.163024	-1.72541	0.084453	0.237707	RDX	11	ENSG00000130202	1813.55	0.3626	0.315343	1.14986	0.250202	0.721027	NECTIN2	19	ENSG00000181513	84.7078	0.334157	0.235073	1.4215	0.155172	0.456271	ACBD4	17
ENSG00000286190	7127.4	0.302941	0.175603	1.72514	0.0845019	0.237735		17	ENSG00000142794	276.799	0.295049	0.256639	1.14966	0.250283	0.721027	NBPF3	1	ENSG00000081818	89.5849	0.304718	0.214396	1.42129	0.155234	0.4563	PCDHB4	5
ENSG00000069345	3693.27	-0.300458	0.174176	-1.72503	0.0845223	0.237752	DNAJA2	16	ENSG00000143603	479.994	0.214989	0.186811	1.15084	0.249799	0.721027	KCNN3	1	ENSG00000176896	205.917	0.285598	0.200943	1.42129	0.155233	0.4563	TCEANC	X
ENSG00000185100	136.154	0.54182	0.314113	1.72492	0.0845421	0.237768	ADSS1	14	ENSG00000145721	114.07	0.573973	0.498533	1.15132	0.249599	0.721027	LIX1	5	ENSG00000118420	196.892	0.233806	0.164539	1.42098	0.155324	0.456443	UBE3D	6
ENSG00000004838	90.7885	0.588138	0.341015	1.72467	0.0845868	0.237853	ZMYND10	3	ENSG00000149182	2929.58	-0.102579	0.0891102	-1.15115	0.249672	0.721027	ARFGAP2	11	ENSG00000261341	22.7567	0.430953	0.303288	1.42094	0.155335	0.456443	SMIM47	19
ENSG00000152503	5122.18	-0.26469	0.153516	-1.72418	0.0846754	0.238062	TRIM36	5	ENSG00000150593	1627.67	-0.326172	0.283547	-1.15033	0.250008	0.721027	PDCD4	10	ENSG00000146247	7396.47	-0.192839	0.135731	-1.42075	0.15539	0.456526	PHIP	6
ENSG00000204344	268.024	0.494087	0.286585	1.72405	0.0846986	0.238087	STK19	6	ENSG00000159885	357.494	-0.159507	0.138685	-1.15014	0.250086	0.721027	ZNF222	19	ENSG00000180304	4026.37	-0.083277	0.0586206	-1.42061	0.15543	0.456568	OAZ2	15
ENSG00000175305	229.38	-0.438932	0.25466	-1.7236	0.0847802	0.238276	CCNE2	8	ENSG00000166347	513.825	0.342939	0.297835	1.15144	0.249551	0.721027	CYB5A	18	ENSG00000134077	1532.31	-0.155991	0.109822	-1.42041	0.15549	0.456666	THUMPD3	3
ENSG00000137720	304.132	-0.598793	0.34744	-1.72344	0.0848082	0.238314	CFAP68	11	ENSG00000170085	913.167	0.115142	0.100154	1.14965	0.250287	0.721027	SIMC1	5	ENSG00000196917	41.383	-0.327519	0.230633	-1.42009	0.155582	0.456859	HCAR1	12
ENSG00000117676	187.762	-0.467111	0.271113	-1.72294	0.0848993	0.238501	RPS6KA1	1	ENSG00000187068	592.174	-0.246455	0.214229	-1.15043	0.249967	0.721027	C3orf70	3	ENSG00000072840	369.574	0.413713	0.291488	1.41931	0.155808	0.457165	EVC	4
ENSG00000127989	456.209	-0.382171	0.221816	-1.72292	0.0849034	0.238501	MTERF1	7	ENSG00000197050	813.257	-0.25873	0.224868	-1.15058	0.249904	0.721027	ZNF420	19	ENSG00000084710	6224.8	0.271815	0.191516	1.41928	0.155817	0.457165	EFR3B	2
ENSG00000085224	8425.62	0.464357	0.269571	1.72258	0.0849648	0.238633	ATRX	X	ENSG00000205352	793.854	0.492924	0.428391	1.15064	0.249879	0.721027	PRR13	12	ENSG00000101292	18.3639	0.618809	0.435967	1.41939	0.155785	0.457165	PROKR2	20
ENSG00000128791	999.697	-0.276208	0.160425	-1.72173	0.0851183	0.239024	TWSG1	18	ENSG00000214031	22.156	0.499638	0.434339	1.15034	0.250004	0.721027	CLDN7P1	X	ENSG00000123684	2404.28	-0.173158	0.121999	-1.41934	0.1558	0.457165	LPGAT1	1
ENSG00000149483	661.617	-0.28523	0.165702	-1.72134	0.0851889	0.239182	TMEM138	11	ENSG00000254788	28.7942	-0.437174	0.380215	-1.14981	0.250223	0.721027	CKLF-CMTM1	16	ENSG00000134184	59.8642	-0.980517	0.690711	-1.41958	0.155731	0.457165	GSTM1	1
ENSG00000160336	610.256	-0.396209	0.230201	-1.72115	0.0852242	0.239241	ZNF761	19	ENSG00000272400	65.39	0.358763	0.311933	1.15013	0.250092	0.721027		17	ENSG00000164081	431.416	-0.209587	0.147693	-1.41908	0.155877	0.457261	TEX264	3
ENSG00000075945	7629.85	-0.393028	0.228416	-1.72067	0.0853107	0.239443	KIFAP3	1	ENSG00000172590	923.347	0.210478	0.183102	1.14951	0.250346	0.721075	MRPL52	14	ENSG00000174371	302.421	0.474565	0.334461	1.41889	0.15593	0.45734	EXO1	1
ENSG00000125970	5061.97	-0.315469	0.183371	-1.72039	0.0853618	0.239506	RALY	20	ENSG00000100003	105.746	0.449884	0.391491	1.14916	0.250491	0.72125	SEC14L2	22	ENSG00000204103	265.699	-0.441904	0.311479	-1.41873	0.155978	0.457405	MAFB	20
ENSG00000253208	12.7573	-1.90861	1.1094	-1.72039	0.0853615	0.239506	PSME2P5	8	ENSG00000159840	1095.44	0.334718	0.29126	1.14921	0.25047	0.72125	ZYX	7	ENSG00000072071	5362.89	-0.309454	0.218471	-1.41645	0.156643	0.457695	ADGRL1	19
ENSG00000032444	1432.21	0.327588	0.190449	1.72008	0.0854173	0.239588	PNPLA6	19	ENSG00000204869	218.788	0.226488	0.197128	1.14894	0.25058	0.721384	IGFL4	19	ENSG00000084636	32.3159	-0.827333	0.584183	-1.41622	0.15671	0.457695	COL16A1	1
ENSG00000184349	1283.59	-0.447103	0.259933	-1.72007	0.08542	0.239588	EFNA5	5	ENSG00000154898	188.11	-0.519523	0.452271	-1.1487	0.25068	0.72143	CCDC144CP	17	ENSG00000089053	3494.48	0.0596015	0.0420371	1.41783	0.15624	0.457695	ANAPC5	12
ENSG00000172057	1826.79	0.323802	0.188262	1.71995	0.0854411	0.239607	ORMDL3	17	ENSG00000229474	19.959	0.543193	0.472854	1.14875	0.250658	0.72143	PATL2	15	ENSG00000100916	672.987	-0.185713	0.131034	-1.41729	0.156397	0.457695	BRMS1L	14
ENSG00000108684	109.419	1.12107	0.651848	1.71983	0.0854641	0.239631	ASIC2	17	ENSG00000113272	327.487	-0.260115	0.226515	-1.14833	0.250831	0.721715	THG1L	5	ENSG00000107874	2036.13	-0.298618	0.210881	-1.41605	0.156761	0.457695	CUEDC2	10
ENSG00000176531	86.1053	0.618353	0.359593	1.71959	0.0855065	0.23971	PHLDB3	19	ENSG00000125319	106.05	0.638955	0.55659	1.14798	0.250976	0.721715	HROB	17	ENSG00000115993	2066.17	-0.170831	0.120536	-1.41726	0.156407	0.457695	TRAK2	2
ENSG00000158769	65.0252	0.858222	0.499175	1.71928	0.0855634	0.239828	F11R	1	ENSG00000162188	3549.88	-0.233355	0.203255	-1.14809	0.250932	0.721715	GNG3	11	ENSG00000121905	60.6386	0.519724	0.366785	1.41697	0.156491	0.457695	HPCA	1
ENSG00000147400	2205.37	-0.386191	0.224637	-1.71918	0.0855814	0.239839	CETN2	X	ENSG00000162194	255.549	-0.16822	0.146553	-1.14784	0.251033	0.721715	LBHD1	11	ENSG00000126003	1605.33	0.207899	0.14672	1.41698	0.156489	0.457695	PLAGL2	20
ENSG00000110274	1583.95	0.370848	0.21573	1.71903	0.0856081	0.239873	CEP164	11	ENSG00000187607	3473.15	0.124719	0.108635	1.14805	0.250948	0.721715	ZNF286A	17	ENSG00000128886	19.3125	-0.771328	0.544673	-1.41613	0.156737	0.457695	ELL3	15
ENSG00000163069	4197.89	-0.284861	0.165736	-1.71876	0.0856573	0.23993	SGCB	4	ENSG00000285437	459.192	-0.21041	0.183303	-1.14789	0.251016	0.721715	POLR2J3	7	ENSG00000130023	266.497	-0.33756	0.238313	-1.41646	0.156641	0.457695	ERMARD	6
ENSG00000278540	5956.97	0.341846	0.198888	1.71878	0.0856538	0.23993	ACACA	17	ENSG00000243302	1187.58	0.271802	0.236835	1.14764	0.251116	0.72183		7	ENSG00000137288	858.664	0.179251	0.126386	1.41828	0.15611	0.457695	UQCC2	6
ENSG00000133997	945.629	-0.291858	0.169887	-1.71795	0.0858051	0.240268	MED6	14	ENSG00000084628	6298.6	-0.157234	0.137046	-1.14731	0.251252	0.722102	NKAIN1	1	ENSG00000137944	1391.56	0.136995	0.0966124	1.41799	0.156195	0.457695	KYAT3	1
ENSG00000261609	1217.71	-0.376789	0.219326	-1.71794	0.085807	0.240268	GAN	16	ENSG00000053770	2252.02	-0.1771	0.154383	-1.14715	0.251321	0.722144	AP5M1	14	ENSG00000144566	2109.67	-0.116011	0.0819004	-1.41648	0.156634	0.457695	RAB5A	3
ENSG00000163694	138.943	0.95955	0.558791	1.71719	0.0859446	0.240603	RBM47	4	ENSG00000115425	268.624	-0.279288	0.243521	-1.14687	0.251434	0.722144	PECR	2	ENSG00000146122	74.4072	0.476764	0.336604	1.41639	0.15666	0.457695	DAAM2	6
ENSG00000185633	115.23	0.72661	0.423154	1.71713	0.0859554	0.240603	NDUFA4L2	12	ENSG00000137868	33.9198	0.58336	0.508605	1.14698	0.25139	0.722144	STRA6	15	ENSG00000163704	598.965	-0.238381	0.168157	-1.41761	0.156304	0.457695	PRRT3	3
ENSG00000272414	26.205	1.37589	0.801372	1.71692	0.0859942	0.240671	FAM47E-STBD1	4	ENSG00000168003	2819.22	0.331171	0.288762	1.14687	0.251436	0.722144	SLC3A2	11	ENSG00000166046	323.055	0.177366	0.125121	1.41755	0.156322	0.457695	TCP11L2	12
ENSG00000167123	685.761	-0.504943	0.29421	-1.71627	0.0861133	0.240964	CERCAM	9	ENSG00000105281	683.283	0.628	0.547731	1.14655	0.251568	0.722275	SLC1A5	19	ENSG00000166896	123.022	0.268164	0.189171	1.41758	0.156315	0.457695	ATP23	12
ENSG00000153446	15.0908	1.77721	1.03558	1.71615	0.0861341	0.240981	C16orf89	16	ENSG00000164011	368.69	-0.190134	0.165846	-1.14645	0.251609	0.722275	ZNF691	1	ENSG00000167842	1057.48	-0.13206	0.0932176	-1.41669	0.156574	0.457695	MIS12	17
ENSG00000214021	1488.74	0.442773	0.258044	1.71588	0.0861839	0.24108	TTLL3	3	ENSG00000176771	319.487	-0.497269	0.433723	-1.14651	0.251583	0.722275	NCKAP5	2	ENSG00000169330	328.582	-0.27686	0.195408	-1.41683	0.156533	0.457695	MINAR1	15
ENSG00000090565	672.709	0.345736	0.201525	1.7156	0.0862346	0.241123	RAB11FIP3	16	ENSG00000162222	506.593	0.173067	0.150983	1.14627	0.251685	0.722372	TTC9C	11	ENSG00000170606	8406.52	-0.0849657	0.0599357	-1.41761	0.156303	0.457695	HSPA4	5
ENSG00000100056	1106.83	0.322268	0.18785	1.71556	0.0862429	0.241123	ESS2	22	ENSG00000137825	23.6376	0.474377	0.413885	1.14616	0.25173	0.72238	ITPKA	15	ENSG00000173065	2032.4	0.129504	0.0914045	1.41683	0.156534	0.457695	FAM222B	17
ENSG00000123999	18.4396	1.16636	0.679859	1.71559	0.0862364	0.241123	INHA	2	ENSG00000060069	1147.16	0.13266	0.115789	1.14571	0.251916	0.722481	CTDP1	18	ENSG00000185236	6042.17	-0.292992	0.206886	-1.4162	0.156717	0.457695	RAB11B	19
ENSG00000107949	1511.88	-0.283773	0.165463	-1.71502	0.0863415	0.241237	BCCIP	10	ENSG00000075975	1460.46	-0.146078	0.127648	-1.14438	0.252464	0.722481	MKRN2	3	ENSG00000186174	2513.19	-0.22675	0.160042	-1.41682	0.156536	0.457695	BCL9L	11
ENSG00000126216	1233.49	0.325465	0.189762	1.71512	0.0863231	0.241237	TUBGCP3	13	ENSG00000081721	1162.57	-0.116266	0.101588	-1.14449	0.25242	0.722481	DUSP12	1	ENSG00000187045	37.4867	0.432011	0.304725	1.4177	0.156277	0.457695	TMPRSS6	22
ENSG00000175792	729.862	-0.29525	0.172151	-1.71506	0.0863334	0.241237	RUVBL1	3	ENSG00000101412	532.12	0.566319	0.494893	1.14433	0.252489	0.722481	E2F1	20	ENSG00000204179	49.3877	0.40074	0.282999	1.41605	0.156762	0.457695	PTPN20	10
ENSG00000213977	722.793	-0.34657	0.202055	-1.71523	0.0863038	0.241237	TAX1BP3	17	ENSG00000106415	1622.84	-0.192837	0.1683	-1.14579	0.251881	0.722481	GLCCI1	7	ENSG00000229833	530.879	-0.271573	0.191499	-1.41814	0.15615	0.457695	PET100	19
ENSG00000103540	3310.71	-0.244742	0.142726	-1.71477	0.086387	0.241283	CCP110	16	ENSG00000110944	6.68939	-0.722873	0.630889	-1.1458	0.251878	0.722481	IL23A	12	ENSG00000129204	166.685	0.191267	0.135097	1.41578	0.15684	0.457772	USP6	17
ENSG00000215154	24.4877	1.13297	0.660708	1.71479	0.086384	0.241283		16	ENSG00000111877	359.211	0.294658	0.25732	1.14511	0.252166	0.722481	MCM9	6	ENSG00000139350	958.553	-0.428938	0.302978	-1.41574	0.156852	0.457772	NEDD1	12
ENSG00000137055	2132.87	-0.237646	0.138626	-1.7143	0.0864742	0.241445	PLAA	9	ENSG00000116198	1709.66	0.224152	0.195902	1.1442	0.252539	0.722481	CEP104	1	ENSG00000162174	1538.37	-0.226192	0.159775	-1.41569	0.156868	0.457772	ASRGL1	11
ENSG00000229052	26.0455	-1.00308	0.585108	-1.71435	0.0864642	0.241445	MND1P1	1	ENSG00000116745	35.2681	1.33466	1.16653	1.14413	0.25257	0.722481	RPE65	1	ENSG00000050438	7058.13	0.1705	0.120446	1.41557	0.156901	0.457793	SLC4A8	12
ENSG00000142733	97.3106	0.796962	0.464979	1.71397	0.0865334	0.24157	MAP3K6	1	ENSG00000128596	2097.84	-0.370128	0.323193	-1.14522	0.252117	0.722481	CCDC136	7	ENSG00000004866	1926.08	0.166173	0.117437	1.41501	0.157067	0.458199	ST7	7
ENSG00000120306	304.577	-0.755654	0.440965	-1.71364	0.0865951	0.241685	CYSTM1	5	ENSG00000137193	1032.69	0.314153	0.274295	1.14531	0.252081	0.722481	PIM1	6	ENSG00000120471	18.5809	0.466156	0.329484	1.41481	0.157125	0.458216	TP53AIP1	11
ENSG00000125458	518.149	-0.293188	0.171103	-1.71351	0.0866182	0.241685	NT5C	17	ENSG00000156171	525.754	0.18645	0.162897	1.14459	0.252379	0.722481	DRAM2	1	ENSG00000124216	23.5667	0.48036	0.339521	1.41482	0.157123	0.458216	SNAI1	20
ENSG00000196338	3188.18	0.328174	0.191515	1.71357	0.0866073	0.241685	NLGN3	X	ENSG00000156587	2940.74	-0.171899	0.150216	-1.14435	0.25248	0.722481	UBE2L6	11	ENSG00000125266	4454.87	-0.196555	0.138989	-1.41418	0.157309	0.458599	EFNB2	13
ENSG00000239282	79.5832	0.639536	0.373335	1.71304	0.086706	0.241889	CASTOR1	22	ENSG00000170633	1567.85	0.11195	0.0977611	1.14513	0.252154	0.722481	RNF34	12	ENSG00000251569	29.675	0.880616	0.622668	1.41426	0.157285	0.458599		2
ENSG00000163909	9.02294	-2.1043	1.22852	-1.71287	0.0867362	0.241933	HEYL	1	ENSG00000182175	3801.11	0.28607	0.249827	1.14507	0.252179	0.722481	RGMA	15	ENSG00000156265	42.4034	0.387476	0.274012	1.41409	0.157337	0.458602	MAP3K7CL	21
ENSG00000053501	457.679	0.394711	0.23049	1.71249	0.0868068	0.242089	USE1	19	ENSG00000198580	41.1443	-0.503037	0.439151	-1.14548	0.252012	0.722481		7	ENSG00000205643	241.15	-0.197243	0.139552	-1.4134	0.157539	0.459115	CDPF1	22
ENSG00000197587	15.7396	1.21362	0.708796	1.71223	0.0868539	0.24218	DMBX1	1	ENSG00000242220	83.8515	0.320995	0.280334	1.14504	0.252191	0.722481	TCP10L	21	ENSG00000145012	606.957	-0.479359	0.339295	-1.41281	0.157712	0.459465	LPP	3
ENSG00000186020	1689.61	-0.245746	0.143539	-1.71206	0.0868861	0.242229	ZNF529	19	ENSG00000244486	523.57	0.561793	0.490833	1.14457	0.252387	0.722481	SCARF2	22	ENSG00000228415	34.9808	-0.371601	0.263006	-1.4129	0.157686	0.459465	PTMAP1	6
ENSG00000215045	27.2389	1.02305	0.597821	1.71131	0.0870248	0.242575	GRID2IP	7	ENSG00000255302	10689.2	-0.215062	0.187953	-1.14423	0.252527	0.722481	EID1	15	ENSG00000126067	2996.03	0.152921	0.10825	1.41266	0.157757	0.459479	PSMB2	1
ENSG00000103091	1165.52	0.312602	0.182722	1.71081	0.0871167	0.242791	WDR59	16	ENSG00000213722	2297.41	0.358519	0.313385	1.14402	0.252616	0.722492	DDAH2	6	ENSG00000198440	803.003	-0.19118	0.135338	-1.41261	0.15777	0.459479	ZNF583	19
ENSG00000138386	1393.79	0.263491	0.154044	1.71049	0.0871758	0.242853	NAB1	2	ENSG00000090989	2947.25	-0.146623	0.128246	-1.1433	0.252915	0.722499	EXOC1	4	ENSG00000140416	4007.57	-0.351252	0.248709	-1.4123	0.157861	0.459514	TPM1	15
ENSG00000145494	1193.07	-0.267816	0.156568	-1.71054	0.0871664	0.242853	NDUFS6	5	ENSG00000103932	1239.36	0.136725	0.11955	1.14367	0.252762	0.722499	RPAP1	15	ENSG00000156017	257.025	-0.232542	0.16465	-1.41234	0.15785	0.459514	CARNMT1	9
ENSG00000197943	129.55	-0.524193	0.306465	-1.71045	0.0871829	0.242853	PLCG2	16	ENSG00000109919	1725.82	0.128637	0.112502	1.14342	0.252866	0.722499	MTCH2	11	ENSG00000158864	2492.26	-0.196883	0.139394	-1.41242	0.157827	0.459514	NDUFS2	1
ENSG00000239305	1781.76	0.29199	0.17075	1.71005	0.0872565	0.243017	RNF103	2	ENSG00000115556	290.172	-0.625412	0.546996	-1.14336	0.25289	0.722499	PLCD4	2	ENSG00000188428	526.032	-0.163025	0.115461	-1.41194	0.157966	0.459743	BLOC1S5	6
ENSG00000105976	48.1927	-0.830338	0.485612	-1.70988	0.0872884	0.243049	MET	7	ENSG00000122406	18607.4	-0.272368	0.23811	-1.14387	0.252677	0.722499	RPL5	1	ENSG00000091664	3773.18	0.465125	0.329444	1.41185	0.157995	0.45975	SLC17A6	11
ENSG00000170234	1519.39	-0.27579	0.161297	-1.70983	0.0872972	0.243049	PWWP2A	5	ENSG00000151715	21.3516	0.524906	0.458984	1.14363	0.252779	0.722499	TMEM45B	11	ENSG00000175115	4439.42	-0.141173	0.100007	-1.41163	0.158058	0.459857	PACS1	11
ENSG00000115271	498.316	0.565859	0.330967	1.70972	0.0873181	0.243067	GCA	2	ENSG00000215883	344.198	0.38393	0.335792	1.14336	0.25289	0.722499	CYB5RL	1	ENSG00000163611	303.482	0.340501	0.241229	1.41153	0.158089	0.459869	SPICE1	3
ENSG00000114857	7643.52	0.386026	0.225839	1.7093	0.0873958	0.243242	NKTR	3	ENSG00000110047	3710.61	0.201565	0.176344	1.14302	0.253031	0.722709	EHD1	11	ENSG00000285901	282.863	0.204738	0.145084	1.41117	0.158194	0.460097		12
ENSG00000140688	2269.7	0.277413	0.162309	1.70916	0.0874209	0.243271	RUSF1	16	ENSG00000158163	92.5093	0.485812	0.425128	1.14274	0.253146	0.722796	DZIP1L	3	ENSG00000130159	1030.38	-0.225834	0.160045	-1.41107	0.158224	0.460108	ECSIT	19
ENSG00000078487	86.7364	0.725541	0.424594	1.70879	0.0874904	0.243424	ZCWPW1	7	ENSG00000198944	70.8835	0.805706	0.705051	1.14276	0.253137	0.722796	SOWAHA	5	ENSG00000168899	26.5661	-0.673804	0.477581	-1.41087	0.158283	0.460203	VAMP5	2
ENSG00000176894	496.844	-0.332359	0.194511	-1.70869	0.0875077	0.243431	PXMP2	12	ENSG00000153551	96.0258	0.725545	0.635105	1.1424	0.253287	0.722903	CMTM7	3	ENSG00000163516	1930.84	-0.141781	0.100509	-1.41063	0.158353	0.460329	ANKZF1	2
ENSG00000076555	196.124	0.532567	0.311749	1.70832	0.087577	0.243547	ACACB	12	ENSG00000172062	95.1706	0.286277	0.250627	1.14224	0.253353	0.722903	SMN1	5	ENSG00000196542	32.8507	-0.526957	0.373671	-1.41022	0.158476	0.460609	SPTSSB	3
ENSG00000158427	838.4	-0.417916	0.244637	-1.70831	0.0875785	0.243547	TMSB15B	X	ENSG00000181927	13.4472	0.4572	0.400242	1.14231	0.253326	0.722903	OR4P4	11	ENSG00000153944	7424.19	-0.271083	0.192248	-1.41007	0.158519	0.460657	MSI2	17
ENSG00000170606	9590.03	-0.220237	0.128934	-1.70813	0.0876118	0.243599	HSPA4	5	ENSG00000196338	2507.97	-0.31411	0.274968	-1.14235	0.253307	0.722903	NLGN3	X	ENSG00000116698	4361.47	0.131055	0.092965	1.40972	0.158622	0.460725	SMG7	1
ENSG00000163661	443.489	-0.811606	0.475378	-1.70729	0.0877689	0.243995	PTX3	3	ENSG00000154767	1878.81	0.165462	0.144906	1.14185	0.253515	0.723244	XPC	3	ENSG00000181773	34.3382	0.488178	0.346259	1.40987	0.158579	0.460725	GPR3	1
ENSG00000173599	902.326	0.4204	0.246253	1.70719	0.0877876	0.244006	PC	11	ENSG00000115289	273.591	-0.17045	0.149318	-1.14153	0.25365	0.72351	PCGF1	2	ENSG00000246596	96.3825	0.347413	0.246428	1.40979	0.158601	0.460725	SIMC1P1	5
ENSG00000005961	86.2763	0.771934	0.452238	1.70692	0.0878364	0.244019	ITGA2B	17	ENSG00000122484	2251.64	0.222734	0.195169	1.14124	0.25377	0.723731	RPAP2	1	ENSG00000176393	1202.66	0.161999	0.114935	1.40949	0.158691	0.460849	RNPEP	1
ENSG00000121898	167.009	1.27825	0.748832	1.70699	0.0878234	0.244019	CPXM2	10	ENSG00000147262	26.3433	0.311987	0.273408	1.1411	0.253827	0.72374	GPR119	X	ENSG00000105647	3725.55	-0.224141	0.159056	-1.4092	0.158777	0.461021	PIK3R2	19
ENSG00000185115	91.2089	-0.645351	0.378071	-1.70696	0.0878301	0.244019	NSMCE3	15	ENSG00000173598	2438.33	0.266736	0.233789	1.14093	0.253901	0.72374	NUDT4	12	ENSG00000010244	6567.98	0.113472	0.0805817	1.40817	0.159082	0.461816	ZNF207	17
ENSG00000112137	2826.9	0.417774	0.244861	1.70617	0.087976	0.244334	PHACTR1	6	ENSG00000196642	5087.9	0.132748	0.116345	1.14098	0.253876	0.72374	RABL6	9	ENSG00000150656	27.4259	-0.40711	0.289129	-1.40805	0.159115	0.461816	CNDP1	18
ENSG00000119616	1153.2	-0.257011	0.150638	-1.70616	0.0879792	0.244334	FCF1	14	ENSG00000072071	7377.52	-0.261361	0.22951	-1.13878	0.254794	0.723872	ADGRL1	19	ENSG00000254701	21.7761	0.869917	0.617838	1.408	0.159131	0.461816		5
ENSG00000187713	1150.05	-0.306456	0.179646	-1.70589	0.0880282	0.24443	TMEM203	9	ENSG00000075891	533.648	-0.970455	0.851144	-1.14018	0.254213	0.723872	PAX2	10	ENSG00000140157	1684.95	-0.09908	0.0703949	-1.40749	0.159282	0.462102	NIPA2	15
ENSG00000068323	1445.58	0.255925	0.150044	1.70567	0.0880704	0.244506	TFE3	X	ENSG00000088256	2705.58	0.163328	0.143322	1.13959	0.254458	0.723872	GNA11	19	ENSG00000186625	434.065	-0.159515	0.113331	-1.40752	0.159274	0.462102	KATNA1	6
ENSG00000140386	2459.71	-0.305823	0.179325	-1.70541	0.0881185	0.244599	SCAPER	15	ENSG00000102898	3377.96	0.314019	0.27575	1.13878	0.254795	0.723872	NUTF2	16	ENSG00000169618	9.69136	0.622198	0.442099	1.40737	0.159317	0.462125	PROKR1	2
ENSG00000134253	286.22	0.436807	0.256305	1.70425	0.0883345	0.245157	TRIM45	1	ENSG00000130287	10448.1	-0.319852	0.280815	-1.13901	0.254698	0.723872	NCAN	19	ENSG00000164188	13.6675	-0.763549	0.542604	-1.40719	0.15937	0.462125	RANBP3L	5
ENSG00000119782	1103.91	-0.419637	0.246282	-1.70389	0.0884022	0.245292	FKBP1B	2	ENSG00000132017	344.364	0.484723	0.42545	1.13932	0.254571	0.723872	DCAF15	19	ENSG00000174527	26.7431	0.411174	0.292182	1.40725	0.159353	0.462125	MYO1H	12
ENSG00000136504	2498.16	-0.292575	0.171723	-1.70376	0.0884261	0.245292	KAT7	17	ENSG00000132475	24921.7	-0.153957	0.135009	-1.14035	0.25414	0.723872	H3-3B	17	ENSG00000172380	818.895	-0.413868	0.294227	-1.40663	0.159538	0.462457	GNG12	1
ENSG00000185105	40.6173	0.805959	0.473067	1.70369	0.0884393	0.245292	MYADML2	17	ENSG00000135824	584	0.586721	0.514478	1.14042	0.254111	0.723872	RGS8	1	ENSG00000179476	128.146	-0.287666	0.204498	-1.4067	0.159517	0.462457	C14orf28	14
ENSG00000274180	1225.43	-0.314397	0.18454	-1.70367	0.0884419	0.245292	NATD1	17	ENSG00000138434	2376.02	-0.141639	0.12429	-1.13959	0.254458	0.723872	ITPRID2	2	ENSG00000180964	1269.79	0.167346	0.118987	1.40642	0.159599	0.462559	TCEAL8	X
ENSG00000159792	720.418	0.352208	0.206768	1.70339	0.0884943	0.245396	PSKH1	16	ENSG00000139154	1045.69	0.159994	0.140402	1.13955	0.254474	0.723872	AEBP2	12	ENSG00000197977	699.527	-0.356823	0.253742	-1.40624	0.159652	0.462634	ELOVL2	6
ENSG00000144406	1397.34	0.333434	0.195786	1.70305	0.088558	0.245532	UNC80	2	ENSG00000148396	4384.37	0.117101	0.102706	1.14016	0.254218	0.723872	SEC16A	9	ENSG00000101542	390.976	-0.416233	0.296038	-1.40601	0.15972	0.462755	CDH20	18
ENSG00000075624	107094	-0.310827	0.182539	-1.7028	0.0886061	0.245624	ACTB	7	ENSG00000155506	8764.98	0.224655	0.197277	1.13878	0.254796	0.723872	LARP1	5	ENSG00000082512	212.685	0.230228	0.16382	1.40538	0.159909	0.463148	TRAF5	1
ENSG00000243710	45.0415	0.9939	0.583762	1.70258	0.0886472	0.245697	CFAP57	1	ENSG00000163710	28.9361	0.489906	0.429971	1.13939	0.254539	0.723872	PCOLCE2	3	ENSG00000196976	372.285	-0.442386	0.314771	-1.40542	0.159896	0.463148	LAGE3	X
ENSG00000138375	1035.6	-0.299753	0.176159	-1.7016	0.0888303	0.246122	SMARCAL1	2	ENSG00000165702	15.5027	0.455981	0.40029	1.13913	0.254651	0.723872	GFI1B	9	ENSG00000101040	4195.12	0.21092	0.150158	1.40466	0.160123	0.463635	ZMYND8	20
ENSG00000162236	1223.1	0.320229	0.18819	1.70163	0.0888256	0.246122	STX5	11	ENSG00000170044	37.2264	0.989282	0.868099	1.1396	0.254455	0.723872	ZPLD1	3	ENSG00000136810	1905.9	0.213684	0.152128	1.40463	0.160131	0.463635	TXN	9
ENSG00000226314	75.1346	0.55045	0.323526	1.70141	0.0888666	0.246182	ZKSCAN8P1	6	ENSG00000176020	221.311	0.26849	0.235566	1.13976	0.254385	0.723872	AMIGO3	3	ENSG00000029153	617.29	-0.278515	0.198311	-1.40444	0.160189	0.463726	BMAL2	12
ENSG00000185591	1736.55	-0.353756	0.207947	-1.70118	0.0889083	0.246256	SP1	12	ENSG00000188897	24.5361	0.736823	0.646817	1.13915	0.25464	0.723872		16	ENSG00000174010	800.431	0.268301	0.191071	1.40419	0.160262	0.463859	KLHL15	X
ENSG00000034713	3981.37	-0.303677	0.178532	-1.70097	0.0889483	0.246285	GABARAPL2	16	ENSG00000197757	79.2103	-3.30888	2.90343	-1.13965	0.254434	0.723872	HOXC6	12	ENSG00000070404	216.651	-0.426742	0.304037	-1.40358	0.160443	0.463871	FSTL3	19
ENSG00000138018	3912.66	-0.330737	0.194432	-1.70104	0.0889349	0.246285	SELENOI	2	ENSG00000267102	19.4204	0.915424	0.803717	1.13899	0.254708	0.723872		17	ENSG00000082213	1440.58	0.12014	0.085583	1.40378	0.160384	0.463871	C5orf22	5
ENSG00000256806	588.699	-0.331739	0.19507	-1.70062	0.0890152	0.246388	C17orf100	17	ENSG00000271580	11.3173	0.688907	0.604171	1.14025	0.254182	0.723872		1	ENSG00000091483	1813.42	0.122935	0.0875931	1.40348	0.160473	0.463871	FH	1
ENSG00000285254	23.1095	1.01162	0.59484	1.70065	0.0890079	0.246388		10	ENSG00000125375	409.879	0.162078	0.142339	1.13868	0.254839	0.723874	DMAC2L	14	ENSG00000106211	1030.43	-0.402088	0.286497	-1.40346	0.160479	0.463871	HSPB1	7
ENSG00000149428	4216.86	0.31868	0.18741	1.70044	0.0890477	0.246437	HYOU1	11	ENSG00000189120	23.4068	0.693443	0.609167	1.13835	0.254976	0.724143	SP6	17	ENSG00000113648	7407.93	-0.152783	0.10885	-1.40361	0.160436	0.463871	MACROH2A1	5
ENSG00000006625	609.023	-0.348417	0.204914	-1.70031	0.0890726	0.246465	GGCT	7	ENSG00000154736	187.885	0.957667	0.841522	1.13802	0.255113	0.724292	ADAMTS5	21	ENSG00000139351	27.3879	-0.562186	0.400531	-1.4036	0.160438	0.463871	SYCP3	12
ENSG00000180185	892.08	-0.313409	0.184344	-1.70013	0.0891066	0.246518	FAHD1	16	ENSG00000177984	34.7219	0.431864	0.379466	1.13808	0.255085	0.724292	LCN15	9	ENSG00000166816	7.59292	0.848516	0.604413	1.40387	0.160358	0.463871	LDHD	16
ENSG00000116473	2186.29	-0.237184	0.13952	-1.7	0.0891317	0.246547	RAP1A	1	ENSG00000115232	138.671	-0.811806	0.713514	-1.13776	0.255222	0.724303	ITGA4	2	ENSG00000186918	944.497	0.176193	0.125487	1.40408	0.160295	0.463871	ZNF395	8
ENSG00000164951	3112.2	-0.249983	0.147127	-1.6991	0.089301	0.246974	PDP1	8	ENSG00000138767	1345.61	-0.252338	0.221856	-1.1374	0.255372	0.724303	CNOT6L	4	ENSG00000128185	990.129	-0.277653	0.197879	-1.40314	0.160574	0.464069	DGCR6L	22
ENSG00000281106	37.3437	1.01114	0.595139	1.699	0.0893185	0.246981	TMEM272	13	ENSG00000144711	3408.71	-0.229564	0.20181	-1.13753	0.255318	0.724303	IQSEC1	3	ENSG00000102401	5041.66	-0.0956432	0.0681729	-1.40295	0.160631	0.464156	ARMCX3	X
ENSG00000186184	1892.59	-0.270827	0.159423	-1.69879	0.0893589	0.247052	POLR1D	13	ENSG00000147571	11.6192	0.549862	0.483413	1.13746	0.255347	0.724303	CRH	8	ENSG00000166340	1107.5	-0.395047	0.281617	-1.40278	0.160682	0.464224	TPP1	11
ENSG00000168122	64.7759	-0.795197	0.468132	-1.69866	0.0893832	0.247053	ZNF355P	21	ENSG00000158882	1004.07	-0.230021	0.202168	-1.13777	0.255217	0.724303	TOMM40L	1	ENSG00000171121	69.2596	-0.297721	0.212252	-1.40267	0.160714	0.46424	KCNMB3	3
ENSG00000181135	139.861	0.558149	0.328588	1.69863	0.0893891	0.247053	ZNF707	8	ENSG00000163624	322.133	0.264385	0.232415	1.13755	0.255307	0.724303	CDS1	4	ENSG00000171951	1245.67	0.266253	0.189873	1.40227	0.160835	0.464513	SCG2	2
ENSG00000164841	375.069	0.417853	0.246084	1.69801	0.0895054	0.247334	TMEM74	8	ENSG00000116885	410.925	0.159434	0.140311	1.13629	0.255835	0.724313	OSCP1	1	ENSG00000024048	2636.26	0.127244	0.0907729	1.40178	0.160981	0.464779	UBR2	6
ENSG00000146556	280.847	0.35994	0.212017	1.69769	0.0895656	0.247459	WASH2P	2	ENSG00000143543	1713.89	-0.209724	0.18456	-1.13635	0.255811	0.724313	JTB	1	ENSG00000125844	1067.65	0.133587	0.0952933	1.40185	0.160959	0.464779	RRBP1	20
ENSG00000109016	372.391	0.342899	0.202	1.69752	0.0895988	0.24751	DHRS7B	17	ENSG00000151615	761.738	-0.965309	0.849141	-1.13681	0.255619	0.724313	POU4F2	4	ENSG00000120800	808.784	0.28331	0.202158	1.40143	0.161086	0.465007	UTP20	12
ENSG00000047056	2424.75	0.296193	0.174498	1.6974	0.0896219	0.247532	WDR37	10	ENSG00000164591	25.2237	0.530979	0.467298	1.13627	0.255842	0.724313	MYOZ3	5	ENSG00000117360	1266.89	0.148431	0.10597	1.40068	0.161308	0.465285	PRPF3	1
ENSG00000134769	1199.02	0.485604	0.286178	1.69686	0.0897238	0.247772	DTNA	18	ENSG00000166689	552.703	-0.425159	0.374085	-1.13653	0.255735	0.724313	PLEKHA7	11	ENSG00000129467	11.233	-0.605653	0.432402	-1.40067	0.161312	0.465285	ADCY4	14
ENSG00000074276	543.869	-0.370716	0.218483	-1.69677	0.08974	0.247776	CDHR2	5	ENSG00000167535	4160.04	-0.284348	0.250161	-1.13666	0.255679	0.724313	CACNB3	12	ENSG00000135486	39787.5	0.151847	0.108411	1.40066	0.161317	0.465285	HNRNPA1	12
ENSG00000183530	2687.51	-0.316372	0.186481	-1.69654	0.0897844	0.247857	PRR14L	22	ENSG00000174282	952.552	0.234421	0.206147	1.13715	0.255475	0.724313	ZBTB4	17	ENSG00000136938	2823.75	0.199663	0.142529	1.40086	0.161256	0.465285	ANP32B	9
ENSG00000035862	9098.46	0.441681	0.260355	1.69646	0.0897994	0.247858	TIMP2	17	ENSG00000174498	4339.12	0.509019	0.447805	1.1367	0.255665	0.724313	IGDCC3	15	ENSG00000225614	23.9806	0.684598	0.488679	1.40092	0.161239	0.465285	ZNF469	16
ENSG00000178338	601.469	0.291322	0.171741	1.69628	0.0898329	0.247909	ZNF354B	5	ENSG00000221821	188.938	-0.233021	0.204923	-1.13712	0.255488	0.724313	C6orf226	6	ENSG00000154710	1461.07	-0.116504	0.0831941	-1.40039	0.161398	0.465402	RABGEF1	7
ENSG00000169981	264.689	-0.390055	0.230115	-1.69505	0.0900668	0.248513	ZNF35	3	ENSG00000239887	645.055	0.608063	0.534883	1.13681	0.255616	0.724313	C1orf226	1	ENSG00000168958	2317.04	-0.113878	0.0813215	-1.40034	0.161411	0.465402	MFF	2
ENSG00000160972	1661.85	0.402137	0.237274	1.69482	0.0901087	0.248588	PPP1R16A	8	ENSG00000241218	18.3443	0.45536	0.400588	1.13673	0.255651	0.724313	CSP2	3	ENSG00000231725	14.0217	-0.596022	0.425653	-1.40025	0.161438	0.465402	VN1R110P	X
ENSG00000137992	1082.21	0.330731	0.195165	1.69462	0.0901474	0.248612	DBT	1	ENSG00000087258	5997.82	-0.43997	0.387261	-1.13611	0.255912	0.724391	GNAO1	16	ENSG00000256069	16.9823	0.616469	0.440429	1.3997	0.161603	0.465801	A2MP1	12
ENSG00000147202	96.6547	-0.642616	0.379199	-1.69467	0.0901382	0.248612	DIAPH2	X	ENSG00000100644	6285.95	0.138427	0.1219	1.13558	0.256132	0.724753	HIF1A	14	ENSG00000163631	14.7128	0.515351	0.368267	1.3994	0.161694	0.465924	ALB	4
ENSG00000119396	6725.92	-0.34476	0.203488	-1.69425	0.090217	0.248763	RAB14	9	ENSG00000145700	21.6456	-0.432962	0.381298	-1.1355	0.256167	0.724753	ANKRD31	5	ENSG00000178690	65.6398	0.265348	0.189618	1.39938	0.161699	0.465924	DYNAP	18
ENSG00000152601	928.441	0.333385	0.196903	1.69314	0.0904279	0.249303	MBNL1	3	ENSG00000258461	22.1153	-0.445692	0.392496	-1.13553	0.256153	0.724753		15	ENSG00000132694	3565.65	0.144381	0.103191	1.39916	0.161766	0.466036	ARHGEF11	1
ENSG00000147459	142.289	0.458279	0.270762	1.69255	0.0905404	0.249447	DOCK5	8	ENSG00000143947	8577.43	-0.296393	0.261121	-1.13508	0.256343	0.725008	RPS27A	2	ENSG00000244119	608.996	-0.156572	0.111912	-1.39907	0.161792	0.466036	PDCL3P4	3
ENSG00000165973	695.185	-0.764737	0.451797	-1.69266	0.0905209	0.249447	NELL1	11	ENSG00000189195	920.55	-0.283267	0.249546	-1.13513	0.25632	0.725008	BTBD8	1	ENSG00000271010	4.23602	1.26777	0.906291	1.39885	0.161857	0.466071		19
ENSG00000187416	73.3929	1.21827	0.71972	1.69269	0.0905137	0.249447	LHFPL3	7	ENSG00000198939	138.463	-0.404842	0.356739	-1.13484	0.256442	0.725169	ZFP2	5	ENSG00000284630	69.107	0.414356	0.296204	1.39889	0.161847	0.466071		22
ENSG00000198551	2768.71	-0.308389	0.182202	-1.69257	0.0905378	0.249447	ZNF627	19	ENSG00000140682	152.412	0.743138	0.654971	1.13461	0.256538	0.725199	TGFB1I1	16	ENSG00000118733	626.614	-0.31713	0.226745	-1.39862	0.161928	0.466119	OLFM3	1
ENSG00000131437	8710.54	-0.306942	0.181373	-1.69232	0.0905848	0.249525	KIF3A	5	ENSG00000152822	143.197	-0.241078	0.212475	-1.13462	0.256536	0.725199	GRM1	6	ENSG00000253649	23.736	0.540154	0.386195	1.39865	0.161917	0.466119	PRSS51	8
ENSG00000188042	4076.17	0.372724	0.220264	1.69217	0.0906134	0.249525	ARL4C	2	ENSG00000116266	637.014	0.33114	0.291913	1.13438	0.256637	0.72536	STXBP3	1	ENSG00000279170	514.258	0.23274	0.166485	1.39796	0.162125	0.466609	TSTD3	6
ENSG00000204220	239.65	-0.405756	0.239776	-1.69223	0.0906024	0.249525	PFDN6	6	ENSG00000070814	2451.58	0.183877	0.162141	1.13406	0.256771	0.725618	TCOF1	5	ENSG00000184828	241.903	-0.228378	0.163429	-1.39742	0.162288	0.467001	ZBTB7C	18
ENSG00000111817	629.126	0.390685	0.230958	1.69158	0.0907258	0.249793	DSE	6	ENSG00000159592	2089.43	0.163884	0.144621	1.1332	0.257132	0.726519	GPBP1L1	1	ENSG00000119446	1645.83	-0.16906	0.121013	-1.39704	0.162403	0.467255	RBM18	9
ENSG00000120963	2432.61	-0.368231	0.217784	-1.69081	0.0908737	0.250158	ZNF706	8	ENSG00000063176	1232.23	0.231107	0.204005	1.13285	0.257278	0.726689	SPHK2	19	ENSG00000223508	31.7208	0.38907	0.278519	1.39693	0.162436	0.467272	RPL23AP53	8
ENSG00000112561	23.2909	1.07372	0.635067	1.69072	0.0908901	0.250162	TFEB	6	ENSG00000112996	1085.12	0.113599	0.100274	1.13289	0.257263	0.726689	MRPS30	5	ENSG00000171067	714.965	0.109997	0.0787606	1.3966	0.162532	0.46743	C11orf24	11
ENSG00000111832	1559.7	-0.375044	0.22188	-1.6903	0.0909706	0.250342	RWDD1	6	ENSG00000172888	1321.1	0.170652	0.150659	1.1327	0.257339	0.726741	ZNF621	3	ENSG00000180398	3543.01	-0.103006	0.0737568	-1.39656	0.162545	0.46743	MCFD2	2
ENSG00000121905	48.8166	0.851008	0.503498	1.69019	0.0909914	0.250358	HPCA	1	ENSG00000036448	133.193	-0.371765	0.328656	-1.13117	0.257985	0.726841	MYOM2	8	ENSG00000144785	40.5971	-0.707	0.506303	-1.3964	0.162595	0.467499		12
ENSG00000142867	680.081	-0.299768	0.177369	-1.69008	0.0910117	0.250373	BCL10	1	ENSG00000066455	1240.36	-0.137559	0.121671	-1.13058	0.258231	0.726841	GOLGA5	14	ENSG00000121691	732.621	-0.151273	0.108366	-1.39593	0.162734	0.467666	CAT	11
ENSG00000168621	39.0488	1.21188	0.717097	1.68998	0.0910321	0.250387	GDNF	5	ENSG00000071894	1959.24	-0.136235	0.120628	-1.12938	0.258739	0.726841	CPSF1	8	ENSG00000167191	1941.67	-0.1973	0.141335	-1.39597	0.162723	0.467666	GPRC5B	16
ENSG00000001629	4268.68	0.219093	0.129653	1.68984	0.0910578	0.250416	ANKIB1	7	ENSG00000075826	1027.04	0.262151	0.232279	1.1286	0.259066	0.726841	SEC31B	10	ENSG00000173020	2952.42	-0.203287	0.145612	-1.39608	0.162689	0.467666	GRK2	11
ENSG00000277639	15.8448	1.27389	0.753975	1.68957	0.0911106	0.25052	CHD9NB	16	ENSG00000100292	72.2472	0.832583	0.736406	1.1306	0.258222	0.726841	HMOX1	22	ENSG00000106927	7.7578	0.758687	0.543893	1.39492	0.16304	0.468389	AMBP	9
ENSG00000197016	1209.99	-0.260189	0.154014	-1.68938	0.0911461	0.250535	ZNF470	19	ENSG00000101577	1358.92	-0.241849	0.214058	-1.12983	0.25855	0.726841	LPIN2	18	ENSG00000198604	1698.53	0.273821	0.196295	1.39494	0.163033	0.468389	BAZ1A	14
ENSG00000267368	182.537	-0.923979	0.546924	-1.68941	0.0911408	0.250535	UPK3BL1	7	ENSG00000103351	990.338	-0.172423	0.152472	-1.13085	0.25812	0.726841	CLUAP1	16	ENSG00000204427	41.7133	0.322142	0.230971	1.39473	0.163098	0.468478	ABHD16A	6
ENSG00000136826	25.0274	0.978912	0.579505	1.68922	0.0911772	0.250538	KLF4	9	ENSG00000106536	1288.12	-0.569519	0.50434	-1.12924	0.258798	0.726841	POU6F2	7	ENSG00000196922	605.408	-0.19646	0.140873	-1.39459	0.163139	0.468518	ZNF252P	8
ENSG00000288698	39.9011	0.948021	0.561214	1.68923	0.091175	0.250538		3	ENSG00000106993	994.983	-0.184207	0.163162	-1.12898	0.258906	0.726841	CDC37L1	9	ENSG00000180938	41.3047	-0.295503	0.211952	-1.3942	0.163257	0.468782	ZNF572	8
ENSG00000181915	1936.15	-0.343491	0.203396	-1.68878	0.0912612	0.250727	ADO	10	ENSG00000107104	397.244	0.302711	0.267512	1.13158	0.257813	0.726841	KANK1	9	ENSG00000130751	38.4928	0.824072	0.591204	1.39389	0.163352	0.468975	NPAS1	19
ENSG00000142330	1493.37	0.403129	0.238752	1.68848	0.0913187	0.250802	CAPN10	2	ENSG00000108559	2172.5	-0.163395	0.144438	-1.13124	0.257953	0.726841	NUP88	17	ENSG00000136518	1435.97	0.159534	0.114462	1.39378	0.163384	0.468989	ACTL6A	3
ENSG00000154309	470.035	-0.393335	0.232943	-1.68855	0.0913065	0.250802	DISP1	1	ENSG00000110719	45.5468	0.491793	0.435715	1.1287	0.259023	0.726841	TCIRG1	11	ENSG00000198742	1112.27	1.02916	0.738472	1.39364	0.163428	0.469038	SMURF1	7
ENSG00000115425	243.674	0.349809	0.207188	1.68836	0.0913418	0.250813	PECR	2	ENSG00000112655	2303.76	0.318744	0.281711	1.13146	0.257863	0.726841	PTK7	6	ENSG00000165801	2184.07	-0.0801049	0.0574866	-1.39346	0.163482	0.469117	ARHGEF40	14
ENSG00000145675	3456.17	0.35586	0.210779	1.68831	0.0913527	0.250813	PIK3R1	5	ENSG00000113269	4261.87	0.238971	0.211312	1.13089	0.2581	0.726841	RNF130	5	ENSG00000119685	1065.01	0.108651	0.0780104	1.39277	0.163688	0.46963	TTLL5	14
ENSG00000162576	196.005	0.517973	0.306855	1.68801	0.0914099	0.250928	MXRA8	1	ENSG00000116497	1622.66	0.178928	0.158185	1.13113	0.258	0.726841	S100PBP	1	ENSG00000186141	1255.92	0.108849	0.0781638	1.39258	0.163748	0.469725	POLR3C	1
ENSG00000116685	1252.6	-0.237566	0.140771	-1.68761	0.0914857	0.251095	KIAA2013	1	ENSG00000126217	7053.49	-0.328125	0.290516	-1.12945	0.258707	0.726841	MCF2L	13	ENSG00000187753	5.87948	0.904762	0.649814	1.39234	0.163819	0.469852	C9orf153	9
ENSG00000171931	13.6021	-1.31083	0.776797	-1.68749	0.09151	0.25112	FBXW10	17	ENSG00000128805	109.498	-0.651323	0.576826	-1.12915	0.258834	0.726841	ARHGAP22	10	ENSG00000105793	739.249	0.209964	0.150847	1.3919	0.163951	0.469998	GTPBP10	7
ENSG00000008869	3648.1	0.275356	0.16319	1.68734	0.0915388	0.251158	HEATR5B	2	ENSG00000129990	2661.02	-0.40764	0.360839	-1.1297	0.258602	0.726841	SYT5	19	ENSG00000120063	3541.78	0.136707	0.0982045	1.39206	0.163903	0.469998	GNA13	17
ENSG00000122557	1277.26	-0.266603	0.158011	-1.68724	0.0915568	0.251166	HERPUD2	7	ENSG00000130810	501.421	0.186768	0.165515	1.12841	0.259148	0.726841	PPAN	19	ENSG00000133134	1419.86	0.339372	0.243811	1.39195	0.163938	0.469998	BEX2	X
ENSG00000132481	26.4096	1.60871	0.95356	1.68705	0.0915934	0.251181	TRIM47	17	ENSG00000140386	1888.91	-0.226187	0.200249	-1.12953	0.258675	0.726841	SCAPER	15	ENSG00000158552	480.985	-0.207743	0.149307	-1.39138	0.164109	0.470372	ZFAND2B	2
ENSG00000182010	393.297	-0.646921	0.383453	-1.68709	0.0915851	0.251181	RTKN2	10	ENSG00000147130	4096.32	-0.176871	0.156745	-1.1284	0.25915	0.726841	ZMYM3	X	ENSG00000131378	431.728	-0.306436	0.220291	-1.39105	0.164211	0.470586	RFTN1	3
ENSG00000189298	619.388	-0.38226	0.226595	-1.68698	0.0916077	0.251181	ZKSCAN3	6	ENSG00000147536	340.892	0.615062	0.544486	1.12962	0.258636	0.726841	GINS4	8	ENSG00000198155	43.9217	0.478924	0.344355	1.39078	0.164291	0.470737	ZNF876P	4
ENSG00000145476	634.566	0.284982	0.169015	1.68614	0.091769	0.251582	CYP4V2	4	ENSG00000160326	573.345	0.319127	0.2818	1.13246	0.257442	0.726841	SLC2A6	9	ENSG00000151651	130.955	-0.367688	0.264404	-1.39063	0.164339	0.470797	ADAM8	10
ENSG00000250462	53.3236	0.678914	0.402688	1.68596	0.0918042	0.251637	LRRC37BP1	17	ENSG00000168778	532.903	0.259678	0.229853	1.12976	0.258578	0.726841	TCTN2	12	ENSG00000083937	665.818	-0.259682	0.186823	-1.38999	0.164532	0.471273	CHMP2B	3
ENSG00000142856	409.649	-0.452071	0.268163	-1.6858	0.0918334	0.251675	ITGB3BP	1	ENSG00000173928	107.6	0.274159	0.242514	1.13049	0.25827	0.726841	SWSAP1	19	ENSG00000135722	41.6633	-0.313426	0.225507	-1.38987	0.164568	0.471299	FBXL8	16
ENSG00000257524	355.693	0.605198	0.359075	1.68544	0.0919046	0.251829		9	ENSG00000175581	609.98	-0.18325	0.162039	-1.1309	0.258097	0.726841	MRPL48	11	ENSG00000101246	804.631	-0.288009	0.207234	-1.38978	0.164596	0.471302	ARFRP1	20
ENSG00000050030	2886.45	0.30192	0.179158	1.68522	0.091947	0.251888	NEXMIF	X	ENSG00000178202	337.662	0.48147	0.426069	1.13003	0.258464	0.726841	POGLUT3	11	ENSG00000060688	1457.54	0.121981	0.0878125	1.38911	0.164799	0.471619	SNRNP40	1
ENSG00000091428	412.756	0.513938	0.304992	1.68509	0.0919715	0.251888	RAPGEF4	2	ENSG00000178935	244.766	0.26869	0.237607	1.13082	0.258132	0.726841	ZNF552	19	ENSG00000120802	7054.21	-0.172219	0.123963	-1.38929	0.164746	0.471619	TMPO	12
ENSG00000104290	9096.58	-0.344522	0.204444	-1.68516	0.0919573	0.251888	FZD3	8	ENSG00000179331	105.859	0.356901	0.316259	1.12851	0.259106	0.726841	RAB39A	11	ENSG00000151131	1902.32	0.201636	0.145154	1.38911	0.164798	0.471619	NOPCHAP1	12
ENSG00000086717	43.1332	-0.73754	0.4378	-1.68465	0.0920558	0.251888	PPEF1	X	ENSG00000185689	19.4698	0.542669	0.480348	1.12974	0.258586	0.726841	TEX56P	6	ENSG00000198042	558.829	0.1111	0.0799823	1.38906	0.164816	0.471619	MAK16	8
ENSG00000134594	977.956	-0.453925	0.269424	-1.6848	0.0920271	0.251888	RAB33A	X	ENSG00000188921	104.462	0.322147	0.285093	1.12997	0.258489	0.726841	HACD4	9	ENSG00000125877	695.617	0.19833	0.142812	1.38875	0.164909	0.471731	ITPA	20
ENSG00000161265	270.811	0.375104	0.222634	1.68484	0.0920185	0.251888	U2AF1L4	19	ENSG00000198756	414.852	-0.563349	0.497576	-1.13219	0.257556	0.726841	COLGALT2	1	ENSG00000257501	181.912	-0.669692	0.48222	-1.38877	0.164903	0.471731	PAFAH1B2P2	12
ENSG00000168036	14341.3	0.308177	0.182933	1.68465	0.0920565	0.251888	CTNNB1	3	ENSG00000198863	1494.2	0.252224	0.223413	1.12896	0.258915	0.726841	RUNDC1	17	ENSG00000233024	1151.68	0.151303	0.108964	1.38857	0.164965	0.471813	NPIPA9	16
ENSG00000169432	2219.2	0.548271	0.325457	1.68462	0.0920624	0.251888	SCN9A	2	ENSG00000205746	748.587	-0.319177	0.282866	-1.12837	0.259163	0.726841	PKD1P4	16	ENSG00000117691	170.392	-0.275253	0.198313	-1.38797	0.165146	0.472176	NENF	1
ENSG00000177700	847.172	-0.349271	0.207314	-1.68474	0.0920382	0.251888	POLR2L	11	ENSG00000216906	6.48463	1.03264	0.915023	1.12855	0.25909	0.726841		6	ENSG00000237451	5.19343	-1.11848	0.805798	-1.38804	0.165126	0.472176	CDK2AP2P2	9
ENSG00000204335	81.4073	1.10552	0.656323	1.68442	0.0921012	0.251952	SP5	2	ENSG00000219392	16.6403	0.717331	0.633485	1.13236	0.257484	0.726841	ZNF602P	6	ENSG00000095209	332.52	-0.32674	0.235429	-1.38785	0.165182	0.472177	TMEM38B	9
ENSG00000152380	83.9809	0.561089	0.333124	1.68433	0.0921185	0.251958	FAM151B	5	ENSG00000226174	48.968	0.465665	0.411971	1.13033	0.258336	0.726841	TEX22	14	ENSG00000177051	542.093	-0.121181	0.087319	-1.38779	0.165201	0.472177	FBXO46	19
ENSG00000035115	1013.72	0.309433	0.18373	1.68417	0.0921482	0.251998	SH3YL1	2	ENSG00000233024	1480.54	-0.272809	0.241595	-1.1292	0.258814	0.726841	NPIPA9	16	ENSG00000165152	1513.28	-0.332131	0.239347	-1.38765	0.165242	0.472218	PGAP4	9
ENSG00000133818	1133.05	-0.30746	0.182619	-1.68362	0.0922556	0.252231	RRAS2	11	ENSG00000239626	58.7984	0.282006	0.249319	1.13111	0.258011	0.726841	RPSAP41	6	ENSG00000149557	6637.01	-0.166066	0.119692	-1.38745	0.165305	0.47232	FEZ1	11
ENSG00000255508	295.74	0.80222	0.476498	1.68358	0.0922636	0.252231		11	ENSG00000249471	363.643	0.337411	0.298888	1.12889	0.258945	0.726841	ZNF324B	19	ENSG00000078618	5420.05	0.0800763	0.0577223	1.38727	0.16536	0.472399	NRDC	1
ENSG00000176386	414.14	-0.355511	0.211181	-1.68344	0.0922893	0.252259	CDC26	9	ENSG00000266074	3946.07	0.299119	0.264852	1.12938	0.258736	0.726841	BAHCC1	17	ENSG00000120158	191.157	0.174046	0.125497	1.38685	0.165486	0.472682	RCL1	9
ENSG00000136810	2304.2	-0.359636	0.213667	-1.68316	0.0923442	0.252368	TXN	9	ENSG00000272899	181.914	-0.365728	0.323363	-1.13101	0.258049	0.726841	SPMIP1	7	ENSG00000117400	24.9945	-0.518935	0.374214	-1.38673	0.165524	0.472711	MPL	1
ENSG00000235447	184.106	-0.704937	0.418839	-1.68307	0.0923609	0.252372	TRAPPC13P1	X	ENSG00000090674	862.118	-0.20582	0.182433	-1.1282	0.259237	0.72693	MCOLN1	19	ENSG00000111665	416.212	-0.299279	0.21588	-1.38633	0.165648	0.472987	CDCA3	12
ENSG00000135298	2191.76	0.349163	0.207479	1.68289	0.0923964	0.252428	ADGRB3	6	ENSG00000154721	505.714	-0.44487	0.394492	-1.1277	0.259446	0.727037	JAM2	21	ENSG00000152601	849.934	-0.281119	0.20283	-1.38598	0.165752	0.473051	MBNL1	3
ENSG00000162298	1323.36	0.250296	0.148747	1.6827	0.0924339	0.252447	SYVN1	11	ENSG00000154813	1984.74	-0.149959	0.13296	-1.12785	0.259383	0.727037	DPH3	3	ENSG00000168487	619.744	-0.167002	0.120489	-1.38604	0.165736	0.473051	BMP1	8
ENSG00000175110	1054.47	-0.238441	0.1417	-1.68272	0.0924294	0.252447	MRPS22	3	ENSG00000170419	2320.4	-0.595802	0.528303	-1.12777	0.259418	0.727037	VSTM2A	7	ENSG00000197555	904.958	-0.391418	0.282387	-1.38611	0.165714	0.473051	SIPA1L1	14
ENSG00000116731	4252.46	-0.299262	0.177856	-1.68261	0.0924504	0.252451	PRDM2	1	ENSG00000198673	811.969	-0.415594	0.368501	-1.1278	0.259406	0.727037	TAFA2	12	ENSG00000104529	3018.48	-0.211579	0.152693	-1.38565	0.165855	0.473267	EEF1D	8
ENSG00000172932	2288.99	0.248887	0.147955	1.68217	0.0925354	0.252641	ANKRD13D	11	ENSG00000104884	2141.42	0.118552	0.105202	1.1269	0.259785	0.727358	ERCC2	19	ENSG00000198771	29.9148	0.514944	0.37178	1.38508	0.166029	0.473687	RCSD1	1
ENSG00000143363	1318.3	0.278174	0.165427	1.68156	0.0926546	0.252925	PRUNE1	1	ENSG00000109133	1950.71	0.150285	0.133361	1.1269	0.259786	0.727358	TMEM33	4	ENSG00000122986	41.0337	-0.370297	0.267513	-1.38422	0.166291	0.474356	HVCN1	12
ENSG00000139767	6634.06	-0.410369	0.244054	-1.68147	0.0926726	0.252933	SRRM4	12	ENSG00000116106	1816.34	-0.391253	0.347142	-1.12707	0.259714	0.727358	EPHA4	2	ENSG00000036448	26.6685	0.738965	0.534283	1.3831	0.166635	0.474758	MYOM2	8
ENSG00000286019	93.5968	0.806927	0.480088	1.68079	0.0928037	0.253249	NOTCH2NLB	1	ENSG00000123243	113.426	0.584811	0.518805	1.12723	0.259647	0.727358	ITIH5	10	ENSG00000107223	3482.27	-0.24806	0.179284	-1.38361	0.166476	0.474758	EDF1	9
ENSG00000113532	2370.02	-0.282369	0.168008	-1.68069	0.092824	0.253263	ST8SIA4	5	ENSG00000131263	4231.03	0.211902	0.188006	1.1271	0.259701	0.727358	RLIM	X	ENSG00000108219	2683.44	0.173623	0.125537	1.38304	0.166651	0.474758	TSPAN14	10
ENSG00000133424	1751.86	-0.286523	0.170506	-1.68043	0.0928741	0.253319	LARGE1	22	ENSG00000161544	114.034	-0.488244	0.433331	-1.12672	0.259859	0.727358	CYGB	17	ENSG00000111325	446.404	-0.163803	0.118425	-1.38318	0.16661	0.474758	OGFOD2	12
ENSG00000158987	2213.13	0.499525	0.297261	1.68042	0.092875	0.253319	RAPGEF6	5	ENSG00000266302	267.233	-0.550034	0.488159	-1.12675	0.259848	0.727358		17	ENSG00000111452	80.0873	0.365117	0.264046	1.38278	0.166732	0.474758	ADGRD1	12
ENSG00000142347	48.7216	0.920697	0.547989	1.68014	0.0929304	0.253428	MYO1F	19	ENSG00000105058	3679.75	-0.165699	0.147183	-1.1258	0.260249	0.728331	FAM32A	19	ENSG00000123136	1664.94	-0.135329	0.0978392	-1.38318	0.16661	0.474758	DDX39A	19
ENSG00000115825	971.869	-0.394602	0.234898	-1.67989	0.0929796	0.253521	PRKD3	2	ENSG00000184113	64.1412	-0.927788	0.824408	-1.1254	0.26042	0.728688	CLDN5	22	ENSG00000160584	2284.3	0.140787	0.101794	1.38305	0.166648	0.474758	SIK3	11
ENSG00000117533	999.553	0.366192	0.218017	1.67964	0.0930264	0.25354	VAMP4	1	ENSG00000134824	17968.4	0.115941	0.103036	1.12525	0.260485	0.728751	FADS2	11	ENSG00000171163	1050.7	-0.303896	0.21976	-1.38286	0.166709	0.474758	ZNF692	1
ENSG00000164305	2130.02	0.307128	0.182855	1.67962	0.0930315	0.25354	CASP3	4	ENSG00000114455	14.3865	-0.455103	0.404508	-1.12508	0.260557	0.728833	HHLA2	3	ENSG00000173825	294.246	-0.314371	0.227279	-1.3832	0.166605	0.474758	TIGD3	11
ENSG00000187066	27.4394	-1.01393	0.603667	-1.67962	0.0930321	0.25354	TMEM262	11	ENSG00000131368	3434.07	-0.114218	0.101536	-1.1249	0.260631	0.72891	MRPS25	3	ENSG00000186501	1104.8	-0.20895	0.151102	-1.38284	0.166713	0.474758	TMEM222	1
ENSG00000214174	142.896	0.459008	0.273344	1.67923	0.0931066	0.253701	AMZ2P1	17	ENSG00000160932	36.5037	0.669814	0.595491	1.12481	0.26067	0.72891	LY6E	8	ENSG00000289517	114.37	-0.312026	0.225592	-1.38314	0.166621	0.474758		22
ENSG00000113360	3623.79	-0.373169	0.222275	-1.67886	0.0931799	0.253812	DROSHA	5	ENSG00000028528	3217.46	0.17845	0.158747	1.12411	0.260965	0.729377	SNX1	15	ENSG00000168297	871.576	-0.138044	0.0998446	-1.38259	0.166792	0.474849	PXK	3
ENSG00000145192	9.30052	1.38613	0.825605	1.67893	0.0931658	0.253812	AHSG	3	ENSG00000171169	253.686	-0.200192	0.178061	-1.12429	0.260892	0.729377	NAIF1	9	ENSG00000074695	2621.46	0.122211	0.0884354	1.38192	0.166995	0.475207	LMAN1	18
ENSG00000159131	2162.69	-0.251739	0.149953	-1.67879	0.0931932	0.253812	GART	21	ENSG00000196352	102.626	0.382935	0.340655	1.12411	0.260965	0.729377	CD55	1	ENSG00000136010	434.058	0.306394	0.221702	1.382	0.16697	0.475207	ALDH1L2	12
ENSG00000174373	4186.48	-0.347748	0.207158	-1.67866	0.0932193	0.253842	RALGAPA1	14	ENSG00000162572	193.043	-0.268378	0.238776	-1.12398	0.261023	0.729421	SCNN1D	1	ENSG00000204351	213.246	-0.322458	0.233342	-1.38191	0.166999	0.475207	SKIC2	6
ENSG00000096093	2932.92	-0.297547	0.17727	-1.6785	0.0932497	0.253854	EFHC1	6	ENSG00000092439	1307.14	0.184002	0.16388	1.12279	0.261529	0.72966	TRPM7	15	ENSG00000130856	713.89	0.304679	0.220536	1.38153	0.167115	0.475379	ZNF236	18
ENSG00000172466	5284.93	-0.221028	0.131684	-1.67848	0.0932543	0.253854	ZNF24	18	ENSG00000104522	324.007	-0.257631	0.229281	-1.12365	0.261162	0.72966	GFUS	8	ENSG00000213853	325.389	0.325885	0.235873	1.38161	0.167092	0.475379	EMP2	16
ENSG00000167378	6834.06	-0.310604	0.185089	-1.67813	0.0933209	0.253993	IRGQ	19	ENSG00000113209	326.32	-0.328649	0.292599	-1.12321	0.26135	0.72966	PCDHB5	5	ENSG00000078668	3931.24	-0.19591	0.141825	-1.38135	0.167172	0.475464	VDAC3	8
ENSG00000203859	24.9562	-0.958246	0.571103	-1.67789	0.0933691	0.254083	HSD3B2	1	ENSG00000146872	2879.45	-0.133306	0.118716	-1.1229	0.261479	0.72966	TLK2	17	ENSG00000110931	2988.05	0.2011	0.145637	1.38083	0.167331	0.47576	CAMKK2	12
ENSG00000132003	2122.06	-0.442539	0.263833	-1.67735	0.0934743	0.254328	ZSWIM4	19	ENSG00000164488	24.355	0.52829	0.470564	1.12267	0.261576	0.72966	DACT2	6	ENSG00000159131	2371.39	0.103168	0.0747111	1.38089	0.167313	0.47576	GART	21
ENSG00000165060	201.946	-0.583876	0.348128	-1.67719	0.0935056	0.25433	FXN	9	ENSG00000165097	1280.62	-0.128618	0.114556	-1.12275	0.261544	0.72966	KDM1B	6	ENSG00000263818	25.672	-0.589429	0.426963	-1.38051	0.167428	0.47596	RDM1P5	17
ENSG00000184307	63.0302	1.15867	0.690841	1.67719	0.0935054	0.25433	ZDHHC23	3	ENSG00000167740	1129.97	-0.191009	0.170139	-1.12267	0.26158	0.72966	CYB5D2	17	ENSG00000101346	1470.47	-0.21223	0.153784	-1.38005	0.167571	0.476289	POFUT1	20
ENSG00000074266	772.897	-0.330586	0.197147	-1.67685	0.0935718	0.254388	EED	11	ENSG00000178467	1733.8	-0.208773	0.185957	-1.12269	0.261568	0.72966	P4HTM	3	ENSG00000118308	12.7305	-1.06193	0.76981	-1.37947	0.167751	0.476565	IRAG2	12
ENSG00000158480	750.021	-0.276022	0.164608	-1.67684	0.093573	0.254388	SPATA2	20	ENSG00000197620	572.635	-0.138418	0.123207	-1.12346	0.261242	0.72966	EOLA1	X	ENSG00000154096	1624.25	0.323823	0.234716	1.37964	0.167699	0.476565	THY1	11
ENSG00000197497	123.075	-0.631069	0.376309	-1.677	0.0935431	0.254388	ZNF665	19	ENSG00000221869	85.5943	1.14432	1.01881	1.12319	0.261356	0.72966	CEBPD	8	ENSG00000278259	439.78	0.25513	0.184938	1.37954	0.167728	0.476565	MYO19	17
ENSG00000111331	79.7723	0.604425	0.360523	1.67652	0.0936361	0.254477	OAS3	12	ENSG00000230043	6.8955	0.713708	0.635281	1.12345	0.261245	0.72966	TMSB4XP6	20	ENSG00000109132	203.002	0.585658	0.424709	1.37896	0.167906	0.476928	PHOX2B	4
ENSG00000177000	2938.66	0.359897	0.21466	1.67659	0.0936228	0.254477	MTHFR	1	ENSG00000008226	25.0769	0.766792	0.6846	1.12006	0.262688	0.729663	DLEC1	3	ENSG00000134046	750.113	-0.133719	0.0969798	-1.37883	0.167947	0.476939	MBD2	18
ENSG00000117151	82.0411	1.00498	0.59951	1.67634	0.0936714	0.254489	CTBS	1	ENSG00000022277	2729.95	-0.141121	0.125772	-1.12204	0.261846	0.729663	RTF2	20	ENSG00000175536	107.766	0.269333	0.195343	1.37877	0.167965	0.476939	LIPT2	11
ENSG00000122218	7895.03	0.300661	0.179356	1.67634	0.0936713	0.254489	COPA	1	ENSG00000047315	6980.69	-0.108044	0.0964212	-1.12054	0.262483	0.729663	POLR2B	4	ENSG00000132485	4933.89	-0.140051	0.101627	-1.37809	0.168176	0.477237	ZRANB2	1
ENSG00000220848	92.9461	-0.549918	0.328112	-1.67601	0.0937367	0.254625	RPS18P9	6	ENSG00000057252	652.574	0.353068	0.314857	1.12136	0.262136	0.729663	SOAT1	1	ENSG00000170881	1365.94	-0.142588	0.103469	-1.37808	0.16818	0.477237	RNF139	8
ENSG00000109107	308.758	-0.628675	0.375124	-1.67591	0.0937555	0.254635	ALDOC	17	ENSG00000068912	1898.86	-0.145723	0.130049	-1.12053	0.262488	0.729663	ERLEC1	2	ENSG00000178917	217.286	-0.320332	0.23243	-1.37819	0.168146	0.477237	ZNF852	3
ENSG00000102096	313.281	-0.411933	0.245873	-1.67539	0.0938576	0.254829	PIM2	X	ENSG00000087510	52.8699	1.28563	1.14752	1.12036	0.26256	0.729663	TFAP2C	20	ENSG00000204406	1756.42	0.302198	0.219278	1.37815	0.168157	0.477237	MBD5	2
ENSG00000168386	62.302	0.624282	0.372607	1.67544	0.0938477	0.254829	FILIP1L	3	ENSG00000092199	18007.4	-0.184638	0.164879	-1.11984	0.262783	0.729663	HNRNPC	14	ENSG00000203724	13.614	0.491248	0.35652	1.3779	0.168236	0.477317	C1orf53	1
ENSG00000111737	2809.35	0.42087	0.251231	1.67523	0.0938885	0.254871	RAB35	12	ENSG00000100077	2604.25	0.371632	0.33129	1.12177	0.261959	0.729663	GRK3	22	ENSG00000187492	6.16904	-0.811889	0.589488	-1.37728	0.168426	0.477703	CDHR4	3
ENSG00000162490	5019	-0.381281	0.227636	-1.67495	0.0939431	0.254936	DRAXIN	1	ENSG00000103248	601.924	-0.222855	0.198912	-1.12037	0.262556	0.729663	MTHFSD	16	ENSG00000215252	2532.1	0.382875	0.277993	1.37728	0.168425	0.477703	GOLGA8B	15
ENSG00000257923	3654.26	0.32767	0.195628	1.67497	0.0939409	0.254936	CUX1	7	ENSG00000105887	6892.54	-0.143633	0.12815	-1.12082	0.262363	0.729663	MTPN	7	ENSG00000106617	592.459	0.126605	0.0919395	1.37704	0.168499	0.47773	PRKAG2	7
ENSG00000129472	2534.47	-0.325255	0.194224	-1.67464	0.0940054	0.25498	RAB2B	14	ENSG00000107105	7099.76	0.346471	0.309179	1.12062	0.262451	0.729663	ELAVL2	9	ENSG00000131002	180.835	-0.280271	0.203541	-1.37698	0.168518	0.47773	TXLNGY	Y
ENSG00000175497	1016.74	0.468817	0.279947	1.67466	0.0940006	0.25498	DPP10	2	ENSG00000111674	12262	-0.258607	0.230951	-1.11975	0.262821	0.729663	ENO2	12	ENSG00000189350	64.8534	-0.516014	0.374739	-1.377	0.168514	0.47773	TOGARAM2	2
ENSG00000179902	34.3693	0.823658	0.49184	1.67465	0.0940035	0.25498	CFAP276	1	ENSG00000115137	537.666	-0.255985	0.228313	-1.1212	0.262202	0.729663	DNAJC27	2	ENSG00000167195	15.4857	0.447999	0.325435	1.37662	0.168631	0.477971	GOLGA6C	15
ENSG00000105519	168.498	0.421901	0.25199	1.67428	0.0940763	0.255131	CAPS	19	ENSG00000127483	10327.1	-0.215276	0.19202	-1.12111	0.262239	0.729663	HP1BP3	1	ENSG00000165194	2166.18	-0.465924	0.338525	-1.37634	0.168718	0.478089	PCDH19	X
ENSG00000130741	4417	-0.245256	0.146547	-1.67357	0.0942152	0.255466	EIF2S3	X	ENSG00000132604	2187.88	-0.189362	0.169111	-1.11975	0.262821	0.729663	TERF2	16	ENSG00000188848	328.313	-0.367948	0.267345	-1.3763	0.168728	0.478089	BEND4	4
ENSG00000137574	919.756	-0.254466	0.152087	-1.67316	0.0942963	0.255623	TGS1	8	ENSG00000134255	871.19	0.127491	0.113763	1.12067	0.262427	0.729663	CEPT1	1	ENSG00000157703	14.2878	0.898022	0.652576	1.37612	0.168785	0.478174	SVOPL	7
ENSG00000185522	16.5536	1.35226	0.808226	1.67312	0.0943038	0.255623	LMNTD2	11	ENSG00000134970	2673.11	0.185532	0.165391	1.12178	0.261956	0.729663	TMED7	5	ENSG00000171824	2741.53	-0.0923279	0.0670983	-1.37601	0.168819	0.478191	EXOSC10	1
ENSG00000019995	4192.76	-0.301294	0.18015	-1.67246	0.0944337	0.255915	ZRANB1	10	ENSG00000146197	1570.28	0.325352	0.290286	1.1208	0.262374	0.729663	SCUBE3	6	ENSG00000100297	1021.37	0.32482	0.236098	1.37579	0.168888	0.478278	MCM5	22
ENSG00000177570	297.047	0.449522	0.268786	1.67241	0.0944426	0.255915	SAMD12	8	ENSG00000167578	810.655	-0.216044	0.192731	-1.12096	0.262305	0.729663	RAB4B	19	ENSG00000196872	14.0794	-0.817194	0.594006	-1.37573	0.168904	0.478278	CRACDL	2
ENSG00000143793	738.893	-0.277688	0.166079	-1.67203	0.0945194	0.256082	C1orf35	1	ENSG00000170684	119.91	-0.265541	0.237127	-1.11982	0.262788	0.729663	ZNF296	19	ENSG00000023697	315.07	0.25791	0.187488	1.37561	0.168941	0.478305	DERA	12
ENSG00000158089	107.605	0.856078	0.512097	1.67171	0.0945815	0.256208	GALNT14	2	ENSG00000176695	100.74	0.290611	0.259363	1.12048	0.26251	0.729663	OR4F17	19	ENSG00000052749	854.643	-0.138638	0.100797	-1.37542	0.169002	0.478397	RRP12	10
ENSG00000102882	1458.82	0.270263	0.161678	1.67162	0.0946	0.256217	MAPK3	16	ENSG00000176853	1429.47	0.129508	0.115399	1.12227	0.261749	0.729663	FAM91A1	8	ENSG00000148604	23.5593	0.607019	0.441504	1.37489	0.169166	0.478785	RGR	10
ENSG00000198373	1890.11	0.348852	0.208746	1.67118	0.0946859	0.256408	WWP2	16	ENSG00000183765	192.792	0.648878	0.578318	1.12201	0.261859	0.729663	CHEK2	22	ENSG00000139890	911.127	0.410183	0.298384	1.37468	0.169229	0.478886	REM2	14
ENSG00000170390	6815.76	0.294749	0.176455	1.67039	0.0948423	0.256789	DCLK2	4	ENSG00000188816	13.1466	-1.05195	0.937174	-1.12247	0.261664	0.729663	HMX2	10	ENSG00000249715	96.3493	0.250793	0.182466	1.37447	0.169297	0.478999	FER1L5	2
ENSG00000140319	6228.48	-0.309771	0.185512	-1.66982	0.0949555	0.257048	SRP14	15	ENSG00000204172	526.715	-0.241499	0.21563	-1.11997	0.262728	0.729663	AGAP9	10	ENSG00000141644	2791.37	-0.11496	0.0836553	-1.37422	0.169375	0.479086	MBD1	18
ENSG00000168152	295.959	-0.47803	0.286288	-1.66975	0.0949687	0.257048	THAP9	4	ENSG00000204394	1159.85	-0.273934	0.244572	-1.12005	0.262691	0.729663	VARS1	6	ENSG00000213937	5.0641	-0.961818	0.699916	-1.37419	0.169383	0.479086	CLDN9	16
ENSG00000147144	948.215	0.330306	0.197898	1.66907	0.0951033	0.25737	CCDC120	X	ENSG00000223496	1945.99	0.172178	0.153547	1.12133	0.262145	0.729663	EXOSC6	16	ENSG00000178718	54.9758	-0.264298	0.192406	-1.37365	0.169552	0.479486	RPP25	15
ENSG00000177042	399.609	0.356394	0.213539	1.66899	0.0951193	0.257372	TMEM80	11	ENSG00000237732	66.7633	-0.614374	0.548414	-1.12027	0.262597	0.729663	CT75	2	ENSG00000124302	313.783	-0.325209	0.236791	-1.3734	0.169628	0.479622	CHST8	19
ENSG00000092010	300.993	-0.441884	0.264853	-1.66842	0.0952333	0.257554	PSME1	14	ENSG00000268949	17.1677	0.371156	0.331142	1.12084	0.262358	0.729663	MRPS17P1	1	ENSG00000070018	1729.15	-0.195844	0.142625	-1.37314	0.169708	0.479773	LRP6	12
ENSG00000133805	17.7458	1.2682	0.76006	1.66855	0.0952062	0.257554	AMPD3	11	ENSG00000188785	1209.05	-0.273496	0.244316	-1.11943	0.262955	0.729917	ZNF548	19	ENSG00000022277	2401.89	-0.124529	0.090699	-1.37299	0.169756	0.479831	RTF2	20
ENSG00000180346	359.94	-0.422478	0.25322	-1.66842	0.0952316	0.257554	TIGD2	4	ENSG00000137261	394.556	-0.655767	0.585909	-1.11923	0.263042	0.730041	KIAA0319	6	ENSG00000111837	81.0233	0.443703	0.323322	1.37233	0.169962	0.479867	MAK	6
ENSG00000135829	12094.5	-0.277636	0.166436	-1.66813	0.0952902	0.257666	DHX9	1	ENSG00000113558	5419.03	-0.147099	0.131471	-1.11887	0.263195	0.730228	SKP1	5	ENSG00000114520	2853.26	-0.153714	0.112008	-1.37234	0.169956	0.479867	SNX4	3
ENSG00000175931	3869.32	0.314762	0.188709	1.66797	0.0953215	0.257709	UBE2O	17	ENSG00000122584	505.489	-0.568153	0.507778	-1.1189	0.263182	0.730228	NXPH1	7	ENSG00000134955	104.584	0.222294	0.161939	1.3727	0.169845	0.479867	SLC37A2	11
ENSG00000227080	42.3737	-0.782842	0.469389	-1.66779	0.0953577	0.257765		7	ENSG00000165066	22.1409	1.34574	1.20288	1.11877	0.26324	0.730234	NKX6-3	8	ENSG00000148444	1473.39	-0.221108	0.161092	-1.37256	0.16989	0.479867	COMMD3	10
ENSG00000037241	614.563	-0.274509	0.164603	-1.6677	0.0953751	0.25777	RPL26L1	5	ENSG00000171681	7221.92	-0.214657	0.191904	-1.11856	0.263326	0.730354	ATF7IP	12	ENSG00000166068	1640.69	0.160558	0.116997	1.37232	0.169963	0.479867	SPRED1	15
ENSG00000116266	659.883	0.408419	0.244919	1.66757	0.0954017	0.2578	STXBP3	1	ENSG00000132478	1800.12	-0.13584	0.121455	-1.11844	0.26338	0.730383	UNK	17	ENSG00000172985	212.015	-0.264527	0.192705	-1.3727	0.169844	0.479867	SH3RF3	2
ENSG00000120805	1180.05	0.324278	0.194501	1.66723	0.0954687	0.257939	ARL1	12	ENSG00000140943	4149.81	-0.116018	0.103752	-1.11822	0.263473	0.730486	MBTPS1	16	ENSG00000258644	36.106	-0.410095	0.298792	-1.37251	0.169905	0.479867	SYNJ2BP-COX16	14
ENSG00000119535	23.0507	1.15021	0.689994	1.66698	0.0955176	0.258	CSF3R	1	ENSG00000165171	22.8189	0.647048	0.578677	1.11815	0.263502	0.730486	METTL27	7	ENSG00000002586	1948.83	-0.387046	0.282074	-1.37214	0.170019	0.479949	CD99	X
ENSG00000185988	58.6313	0.851994	0.511106	1.66696	0.0955221	0.258	PLK5	19	ENSG00000001617	1084.28	-0.367263	0.32854	-1.11786	0.263626	0.730636	SEMA3F	3	ENSG00000105227	130.786	0.537117	0.391499	1.37195	0.170078	0.480038	PRX	19
ENSG00000166788	606.025	-0.32665	0.195976	-1.66678	0.0955578	0.258054	SAAL1	11	ENSG00000128594	1632.3	-0.313296	0.280273	-1.11782	0.263642	0.730636	LRRC4	7	ENSG00000132199	420.986	0.326995	0.238388	1.37169	0.17016	0.48019	ENOSF1	18
ENSG00000101160	299.488	0.501649	0.301007	1.66657	0.0956005	0.258128	CTSZ	20	ENSG00000103522	39.0823	0.349744	0.312944	1.11759	0.263741	0.73079	IL21R	16	ENSG00000115268	6326.27	-0.173335	0.12638	-1.37154	0.170207	0.480244	RPS15	19
ENSG00000106211	471.296	0.536582	0.322065	1.66607	0.0957002	0.258276	HSPB1	7	ENSG00000081377	636.271	0.203914	0.182499	1.11735	0.263847	0.730938	CDC14B	9	ENSG00000108878	19.8715	-0.554852	0.404688	-1.37106	0.170355	0.480512	CACNG1	17
ENSG00000112851	2671.83	-0.241427	0.144909	-1.66605	0.0957025	0.258276	ERBIN	5	ENSG00000126785	95.8032	0.790136	0.707203	1.11727	0.26388	0.730938	RHOJ	14	ENSG00000111913	1681.44	-0.279622	0.203973	-1.37088	0.170413	0.480512	RIPOR2	6
ENSG00000139641	1713.11	-0.461427	0.276971	-1.66598	0.0957174	0.258276	ESYT1	12	ENSG00000278259	524.853	0.259613	0.232388	1.11715	0.263929	0.730955	MYO19	17	ENSG00000214866	13.4838	0.515104	0.375716	1.37099	0.170377	0.480512	DCDC2C	2
ENSG00000139835	68.6037	-0.704062	0.422589	-1.66607	0.0956994	0.258276	GRTP1	13	ENSG00000038295	63.3973	0.78389	0.702496	1.11586	0.264481	0.731403	TLL1	4	ENSG00000255872	9.51772	0.806048	0.587959	1.37092	0.170398	0.480512		9
ENSG00000288591	34.2081	0.770045	0.462342	1.66553	0.0958071	0.258476		12	ENSG00000081059	236.497	0.356961	0.319909	1.11582	0.264499	0.731403	TCF7	5	ENSG00000268182	232.281	-0.191909	0.140004	-1.37073	0.170458	0.480562	SMIM17	19
ENSG00000184470	236.607	0.412589	0.247734	1.66545	0.0958228	0.258476	TXNRD2	22	ENSG00000081791	1844.56	-0.103141	0.0923649	-1.11667	0.264134	0.731403	DELE1	5	ENSG00000139625	2223.26	0.167726	0.12238	1.37054	0.17052	0.480656	MAP3K12	12
ENSG00000156466	19.2306	1.59225	0.956096	1.66536	0.0958405	0.258482	GDF6	8	ENSG00000100341	5.73082	0.686165	0.615051	1.11562	0.264584	0.731403	PNPLA5	22	ENSG00000170989	57.5797	0.881997	0.643588	1.37044	0.17055	0.480656	S1PR1	1
ENSG00000149474	1083.37	0.285403	0.171414	1.665	0.0959135	0.258637	KAT14	20	ENSG00000105402	2455.15	-0.138543	0.124115	-1.11624	0.264319	0.731403	NAPA	19	ENSG00000172167	288.148	0.256585	0.187239	1.37036	0.170574	0.480656	MTBP	8
ENSG00000186767	1249.41	-0.288799	0.17349	-1.66465	0.0959831	0.258782	SPIN4	X	ENSG00000154655	22.6242	-0.474184	0.424819	-1.1162	0.264336	0.731403	L3MBTL4	18	ENSG00000134086	4559.8	-0.179353	0.130923	-1.36991	0.170716	0.480821	VHL	3
ENSG00000123485	289.167	-0.677742	0.407345	-1.6638	0.0961515	0.259195	HJURP	2	ENSG00000155962	42.4704	-0.430328	0.385677	-1.11577	0.26452	0.731403	CLIC2	X	ENSG00000162337	1152.77	-0.192635	0.140603	-1.37006	0.170668	0.480821	LRP5	11
ENSG00000189129	12.6938	1.65167	0.993256	1.66288	0.0963362	0.25965	PLAC9	10	ENSG00000161217	1246.86	0.150426	0.134831	1.11566	0.264569	0.731403	PCYT1A	3	ENSG00000182511	16.5127	0.613486	0.44782	1.36994	0.170706	0.480821	FES	15
ENSG00000125347	94.1602	1.15003	0.691627	1.66278	0.0963557	0.259661	IRF1	5	ENSG00000162733	245.717	-0.55314	0.495734	-1.1158	0.264508	0.731403	DDR2	1	ENSG00000108387	273.044	0.483255	0.352998	1.369	0.170999	0.481431	SEPTIN4	17
ENSG00000077454	1336.36	0.438582	0.263813	1.66247	0.0964182	0.259719	LRCH4	7	ENSG00000177283	264.29	0.263834	0.236326	1.1164	0.264252	0.731403	FZD8	10	ENSG00000115902	2322.43	-0.173712	0.126892	-1.36898	0.171006	0.481431	SLC1A4	2
ENSG00000184319	113.702	-0.532387	0.320244	-1.66244	0.0964242	0.259719	RPL23AP82	22	ENSG00000186998	246.846	0.201922	0.181003	1.11557	0.264605	0.731403	EMID1	22	ENSG00000250462	51.9165	-0.377881	0.276038	-1.36895	0.171016	0.481431	LRRC37BP1	17
ENSG00000196935	4364.53	0.354259	0.213079	1.66257	0.0963985	0.259719	SRGAP1	12	ENSG00000246575	5.94522	0.898179	0.804835	1.11598	0.264431	0.731403		2	ENSG00000139405	403.938	-0.221562	0.161867	-1.36879	0.171066	0.481495	RITA1	12
ENSG00000179820	1126.97	-0.353474	0.212686	-1.66195	0.0965218	0.25994	MYADM	19	ENSG00000154451	40.5728	0.353915	0.317293	1.11542	0.26467	0.731464	GBP5	1	ENSG00000110435	1127.87	-0.12757	0.09326	-1.3679	0.171344	0.48211	PDHX	11
ENSG00000164978	403.268	-0.323951	0.19495	-1.66172	0.0965699	0.260027	NUDT2	9	ENSG00000114742	3942.5	-0.226142	0.202805	-1.11507	0.264819	0.731757	WDR48	3	ENSG00000112182	4433.91	0.187943	0.137387	1.36798	0.171317	0.48211	BACH2	6
ENSG00000166128	3383.96	-0.218449	0.131469	-1.6616	0.096594	0.26005	RAB8B	15	ENSG00000136237	1223.89	0.632571	0.567466	1.11473	0.264967	0.732048	RAPGEF5	7	ENSG00000184908	17.6563	0.493521	0.360808	1.36782	0.171367	0.48211	CLCNKB	1
ENSG00000204618	47.1253	0.712261	0.428704	1.66143	0.0966273	0.260097	RNF39	6	ENSG00000108021	1900.56	0.16035	0.1439	1.11432	0.265141	0.732201	TASOR2	10	ENSG00000112039	466.412	0.195213	0.142731	1.3677	0.171405	0.482138	FANCE	6
ENSG00000125944	5152.5	-0.223801	0.134743	-1.66095	0.0967243	0.260317	HNRNPR	1	ENSG00000124191	492.029	-0.368983	0.331135	-1.1143	0.265151	0.732201	TOX2	20	ENSG00000260266	54.7412	0.323846	0.236832	1.36741	0.171498	0.48232	PPIAP46	15
ENSG00000168214	5511.75	-0.293246	0.176587	-1.66063	0.0967885	0.260447	RBPJ	4	ENSG00000146463	5208.47	-0.129149	0.115885	-1.11446	0.265083	0.732201	ZMYM4	1	ENSG00000122882	1047.4	0.11098	0.0811739	1.36718	0.171568	0.482439	ECD	10
ENSG00000125848	1194.92	0.302392	0.182134	1.66027	0.0968595	0.260462	FLRT3	20	ENSG00000133466	385.382	-0.25563	0.229472	-1.11399	0.265284	0.732212	C1QTNF6	22	ENSG00000087269	1001.57	0.104345	0.0763421	1.36681	0.171686	0.482504	NOP14	4
ENSG00000135185	66.9892	-0.691743	0.416629	-1.66033	0.0968476	0.260462	TMEM243	7	ENSG00000156508	257707	-0.250549	0.224879	-1.11415	0.265216	0.732212	EEF1A1	6	ENSG00000100678	407.477	-0.210946	0.154351	-1.36666	0.171731	0.482504	SLC8A3	14
ENSG00000139505	2637.4	-0.308258	0.185648	-1.66044	0.0968265	0.260462	MTMR6	13	ENSG00000180228	3345.79	-0.089708	0.080525	-1.11404	0.265262	0.732212	PRKRA	2	ENSG00000105698	3151.65	-0.305585	0.223613	-1.36658	0.171758	0.482504	USF2	19
ENSG00000173083	15.7108	-1.2608	0.759342	-1.66039	0.096836	0.260462	HPSE	4	ENSG00000081138	551.616	-0.546987	0.491272	-1.11341	0.265533	0.732499	CDH7	18	ENSG00000135912	752.403	0.245092	0.179307	1.36689	0.171661	0.482504	TTLL4	2
ENSG00000228175	45.6581	-0.679389	0.409219	-1.66021	0.0968725	0.260462	GEMIN8P4	1	ENSG00000128590	1223.74	-0.16345	0.146809	-1.11335	0.265559	0.732499	DNAJB9	7	ENSG00000147324	1730.95	0.214582	0.157017	1.36662	0.171745	0.482504	MFHAS1	8
ENSG00000020922	470.927	-0.318639	0.191945	-1.66005	0.0969041	0.260463	MRE11	11	ENSG00000142798	533.711	0.785621	0.705633	1.11336	0.265555	0.732499	HSPG2	1	ENSG00000167419	13.5339	0.700252	0.512401	1.36661	0.171748	0.482504	LPO	17
ENSG00000152558	1341.53	-0.696354	0.419474	-1.66006	0.0969017	0.260463	TMEM123	11	ENSG00000172175	1247.32	0.25112	0.225533	1.11345	0.265515	0.732499	MALT1	18	ENSG00000147124	412.63	-0.138754	0.101551	-1.36635	0.171828	0.482624	ZNF41	X
ENSG00000009954	6702.74	-0.259939	0.15662	-1.65968	0.0969798	0.260582	BAZ1B	7	ENSG00000198832	160.244	0.483916	0.4348	1.11296	0.265725	0.732719	SELENOM	22	ENSG00000109332	7909.49	0.0978538	0.0716293	1.36611	0.171903	0.482757	UBE2D3	4
ENSG00000101445	217.433	0.843513	0.508224	1.65973	0.0969697	0.260582	PPP1R16B	20	ENSG00000267023	732.649	-0.150494	0.135215	-1.113	0.265708	0.732719	LRRC37A16P	17	ENSG00000124784	799.397	0.188601	0.138076	1.36592	0.171964	0.48285	RIOK1	6
ENSG00000240053	602.373	0.406971	0.245267	1.6593	0.0970553	0.260743	LY6G5B	6	ENSG00000096401	2679.36	-0.112753	0.101324	-1.1128	0.265795	0.732794	CDC5L	6	ENSG00000175449	27.7104	0.481901	0.35284	1.36578	0.172009	0.482898	RFESD	5
ENSG00000134590	4630.28	-0.294944	0.177802	-1.65883	0.0971498	0.260913	RTL8C	X	ENSG00000107862	3922.98	0.160673	0.144417	1.11256	0.265896	0.732953	GBF1	10	ENSG00000211451	147.347	-0.169827	0.124392	-1.36525	0.172173	0.483281	GNRHR2	1
ENSG00000173401	13.8325	1.70844	1.02989	1.65885	0.0971461	0.260913	GLIPR1L1	12	ENSG00000185040	9.78056	0.588983	0.529485	1.11237	0.26598	0.733066	SPDYE16	7	ENSG00000011638	396.156	0.269883	0.197693	1.36516	0.172202	0.483284	LDAF1	16
ENSG00000185055	56.938	-0.711942	0.429268	-1.6585	0.0972162	0.261007	EFCAB10	7	ENSG00000075239	1117.96	0.132707	0.119314	1.11225	0.26603	0.733086	ACAT1	11	ENSG00000198920	1537.93	-0.174271	0.127674	-1.36496	0.172265	0.483381	KIAA0753	17
ENSG00000242110	611.462	0.401309	0.241966	1.65854	0.0972088	0.261007	AMACR	5	ENSG00000115602	32.5523	-0.357321	0.321523	-1.11134	0.266423	0.733339	IL1RL1	2	ENSG00000223624	15.2512	0.567735	0.416034	1.36463	0.172368	0.483593		1
ENSG00000140577	1464.49	0.300208	0.18104	1.65824	0.0972691	0.261106	CRTC3	15	ENSG00000132406	976.745	-0.274731	0.247126	-1.11171	0.266265	0.733339	TMEM128	4	ENSG00000185658	6146.37	-0.248727	0.182289	-1.36446	0.172422	0.483666	BRWD1	21
ENSG00000011009	2306.15	-0.39366	0.237414	-1.65812	0.0972941	0.261131	LYPLA2	1	ENSG00000165841	13.5459	0.51809	0.466107	1.11153	0.266342	0.733339	CYP2C19	10	ENSG00000114126	2971.98	0.392963	0.288144	1.36378	0.172638	0.484163	TFDP2	3
ENSG00000159082	2693.46	-0.242326	0.146216	-1.65731	0.0974571	0.261527	SYNJ1	21	ENSG00000172159	796.773	-0.379441	0.341424	-1.11135	0.266418	0.733339	FRMD3	9	ENSG00000143476	529.296	0.424197	0.311058	1.36372	0.172655	0.484163	DTL	1
ENSG00000251050	29.4935	-1.15257	0.695517	-1.65714	0.0974902	0.261573	RBX1P2	5	ENSG00000174332	7.76972	-1.2411	1.11655	-1.11155	0.26633	0.733339	GLIS1	1	ENSG00000177674	163.297	0.277036	0.203174	1.36354	0.172712	0.484247	AGTRAP	1
ENSG00000274356	13.8465	1.30963	0.79037	1.65698	0.0975226	0.261618		9	ENSG00000179292	329.016	-0.382912	0.344422	-1.11175	0.266245	0.733339	TMEM151A	11	ENSG00000131127	1241.17	-0.15846	0.116232	-1.36331	0.172786	0.484374	ZNF141	4
ENSG00000148832	126.305	-0.524568	0.316708	-1.65631	0.0976585	0.26194	PAOX	10	ENSG00000196922	544.158	-0.343016	0.308642	-1.11137	0.266407	0.733339	ZNF252P	8	ENSG00000107105	6659.93	-0.1651	0.121114	-1.36319	0.172824	0.484381	ELAVL2	9
ENSG00000127483	12232.1	0.313403	0.189284	1.65573	0.0977762	0.262176	HP1BP3	1	ENSG00000137809	86.6265	0.526017	0.473575	1.11074	0.266682	0.733799	ITGA11	15	ENSG00000119686	20.7296	0.766454	0.562278	1.36312	0.172844	0.484381	FLVCR2	14
ENSG00000143198	2257.15	-0.442824	0.267451	-1.65572	0.097778	0.262176	MGST3	1	ENSG00000145335	1625.08	0.376205	0.338791	1.11043	0.266812	0.733799	SNCA	4	ENSG00000165025	5.94872	0.889876	0.653021	1.36271	0.172975	0.484591	SYK	9
ENSG00000152117	880.98	0.301126	0.18192	1.65527	0.0978694	0.262336	SMPD4BP	2	ENSG00000151468	226.757	-0.214931	0.193567	-1.11037	0.266842	0.733799	CCDC3	10	ENSG00000174348	30.1369	-0.607951	0.44612	-1.36275	0.172961	0.484591	PODN	1
ENSG00000185386	1662.18	0.292577	0.176763	1.6552	0.0978849	0.262336	MAPK11	22	ENSG00000154743	593.098	0.104338	0.0939506	1.11057	0.266755	0.733799	TSEN2	3	ENSG00000198185	990.767	-0.13977	0.102581	-1.36253	0.173032	0.484629	ZNF334	20
ENSG00000232112	2051.27	-0.371194	0.224254	-1.65524	0.0978755	0.262336	TMA7	3	ENSG00000165661	1475.9	0.185487	0.167006	1.11067	0.266712	0.733799	QSOX2	9	ENSG00000259648	8.07923	0.591514	0.434143	1.36249	0.173044	0.484629		14
ENSG00000161249	17.4151	1.47006	0.888232	1.65505	0.097915	0.262374	DMKN	19	ENSG00000182150	1926.34	-0.231286	0.2083	-1.11035	0.266848	0.733799	ERCC6L2	9	ENSG00000173409	506.129	-0.14209	0.104308	-1.36221	0.173133	0.4848	ARV1	1
ENSG00000181785	285.092	-0.504827	0.305052	-1.65489	0.0979467	0.262417	OR5AS1	11	ENSG00000081052	15.6121	0.882246	0.794702	1.11016	0.26693	0.733908	COL4A4	2	ENSG00000259683	75.7999	0.39784	0.292078	1.3621	0.173167	0.484816		15
ENSG00000168916	4395.72	-0.453669	0.274167	-1.65471	0.0979825	0.262471	ZNF608	5	ENSG00000248213	31.6223	0.527345	0.475086	1.11	0.267	0.733981	CICP16	4	ENSG00000289809	30.9382	-0.35072	0.257514	-1.36194	0.173215	0.484875		3
ENSG00000127743	9.31549	-1.64945	0.997171	-1.65413	0.0981018	0.26273	IL17B	5	ENSG00000051825	986.476	0.19037	0.171556	1.10967	0.267141	0.734133	MPHOSPH9	12	ENSG00000126778	14.9497	-0.814365	0.598132	-1.36151	0.173351	0.485099	SIX1	14
ENSG00000274615	161.231	0.532009	0.321634	1.65408	0.098111	0.26273	NPEPPSP1	17	ENSG00000100417	1563.28	-0.224868	0.202643	-1.10968	0.267139	0.734133	PMM1	22	ENSG00000151967	1969.98	-0.244699	0.17972	-1.36156	0.173337	0.485099	SCHIP1	3
ENSG00000124383	1674.2	-0.229897	0.139003	-1.6539	0.0981472	0.262785	MPHOSPH10	2	ENSG00000100280	3865.17	-0.103974	0.0937741	-1.10877	0.267531	0.734423	AP1B1	22	ENSG00000071243	479.341	-0.206105	0.151424	-1.36111	0.173479	0.485221	ING3	7
ENSG00000111775	2893.91	-0.318383	0.192536	-1.65363	0.0982029	0.262866	COX6A1	12	ENSG00000101306	12.3597	0.598375	0.539687	1.10874	0.26754	0.734423	MYLK2	20	ENSG00000081386	1623.31	-0.136702	0.100431	-1.36116	0.173462	0.485221	ZNF510	9
ENSG00000177508	1569.19	-0.790293	0.477946	-1.65352	0.0982249	0.262866	IRX3	16	ENSG00000105085	459.552	-0.128087	0.115578	-1.10823	0.267763	0.734423	MED26	19	ENSG00000134443	6.36018	-1.39753	1.02663	-1.36128	0.173425	0.485221	GRP	18
ENSG00000213918	1438.32	0.343219	0.207564	1.65356	0.0982169	0.262866	DNASE1	16	ENSG00000116754	10630.4	-0.0949913	0.085696	-1.10847	0.26766	0.734423	SRSF11	1	ENSG00000131844	891.287	0.1733	0.127385	1.36044	0.173689	0.485732	MCCC2	5
ENSG00000143570	1346.14	-0.25205	0.152457	-1.65326	0.0982785	0.262967	SLC39A1	1	ENSG00000118689	2466.47	-0.206633	0.186376	-1.10868	0.267566	0.734423	FOXO3	6	ENSG00000159322	1138.03	0.134072	0.0985768	1.36008	0.173804	0.485896	ADPGK	15
ENSG00000188559	1919.83	0.358481	0.216859	1.65306	0.0983194	0.263034	RALGAPA2	20	ENSG00000122543	11.1599	0.546636	0.492765	1.10932	0.26729	0.734423	OCM	7	ENSG00000165030	1113.03	-0.223767	0.164523	-1.3601	0.1738	0.485896	NFIL3	9
ENSG00000129187	778.416	-0.325492	0.196918	-1.65294	0.0983439	0.263057	DCTD	4	ENSG00000138080	112.787	0.21757	0.196202	1.10891	0.267469	0.734423	EMILIN1	2	ENSG00000053918	20.8733	0.616065	0.453006	1.35995	0.173846	0.485935	KCNQ1	11
ENSG00000102858	4423.08	0.38858	0.235178	1.65228	0.0984782	0.263354	MGRN1	16	ENSG00000145337	978.853	-0.219057	0.197647	-1.10832	0.267723	0.734423	PYURF	4	ENSG00000077157	1919.34	0.259534	0.190884	1.35965	0.173942	0.486125	PPP1R12B	1
ENSG00000173456	956.936	-0.293407	0.177582	-1.65224	0.0984866	0.263354	RNF26	11	ENSG00000180957	2870.52	0.116365	0.104946	1.10881	0.267514	0.734423	PITPNB	22	ENSG00000068097	1379.31	0.129721	0.0954816	1.3586	0.174274	0.48627	HEATR6	17
ENSG00000116815	30.1993	0.946828	0.573096	1.65213	0.0985088	0.263371	CD58	1	ENSG00000182871	1069.6	0.694649	0.626674	1.10847	0.267659	0.734423	COL18A1	21	ENSG00000099260	163.213	-0.641721	0.472325	-1.35864	0.17426	0.48627	PALMD	1
ENSG00000163510	930.354	0.317285	0.192061	1.652	0.0985339	0.263396	CWC22	2	ENSG00000224597	10.1821	-0.533083	0.480721	-1.10892	0.267463	0.734423	SVIL-AS1	10	ENSG00000105329	167.831	-0.428585	0.31544	-1.35869	0.174245	0.48627	TGFB1	19
ENSG00000127334	2786.08	0.298998	0.181043	1.65154	0.0986294	0.263578	DYRK2	12	ENSG00000255072	978.853	-0.219057	0.197647	-1.10832	0.267723	0.734423	PIGY	4	ENSG00000105397	1339.17	-0.157762	0.116084	-1.35903	0.174138	0.48627	TYK2	19
ENSG00000286239	18.5433	1.17021	0.70857	1.65151	0.0986336	0.263578		2	ENSG00000197826	10.5245	-1.21489	1.09654	-1.10794	0.26789	0.734651	CFAP299	4	ENSG00000139505	2142.43	0.15748	0.115897	1.35878	0.174215	0.48627	MTMR6	13
ENSG00000198720	2902.7	0.438784	0.265735	1.65121	0.0986964	0.263703	ANKRD13B	17	ENSG00000170502	729.537	-0.155391	0.140309	-1.10749	0.268082	0.734825	NUDT9	4	ENSG00000142168	2554.25	-0.154698	0.113822	-1.35912	0.174109	0.48627	SOD1	21
ENSG00000131508	5773.89	-0.328092	0.198741	-1.65085	0.0987697	0.263857	UBE2D2	5	ENSG00000196233	6645	0.244163	0.220455	1.10754	0.268061	0.734825	LCOR	10	ENSG00000161558	162.328	-0.206333	0.151822	-1.35905	0.174132	0.48627	TMEM143	19
ENSG00000171503	880.617	0.292851	0.177432	1.6505	0.0988407	0.264004	ETFDH	4	ENSG00000251569	31.2069	-1.20359	1.08677	-1.10749	0.268082	0.734825		2	ENSG00000173705	110.64	-0.236946	0.174319	-1.35926	0.174063	0.48627	SUSD5	3
ENSG00000095739	264.321	-0.81363	0.493052	-1.65019	0.0989043	0.264131	BAMBI	10	ENSG00000087338	870.975	0.156077	0.140953	1.10729	0.268167	0.734939	GMCL1	2	ENSG00000198718	846.791	0.177357	0.130524	1.3588	0.174209	0.48627	TOGARAM1	14
ENSG00000104738	2384.06	-0.33293	0.201775	-1.65	0.0989422	0.264181	MCM4	8	ENSG00000244694	220.422	0.578137	0.522288	1.10693	0.268324	0.735133	PTCHD4	6	ENSG00000237984	100.238	-0.408194	0.30039	-1.35888	0.174185	0.48627	PTENP1	9
ENSG00000105849	760.595	-0.489428	0.296659	-1.6498	0.0989841	0.264181	POLR1F	7	ENSG00000277957	78.3217	0.409969	0.370343	1.107	0.268294	0.735133	SENP3-EIF4A1	17	ENSG00000164164	1768.54	-0.310645	0.228686	-1.35839	0.174341	0.486366	OTUD4	4
ENSG00000145241	580.797	-0.330678	0.200446	-1.64971	0.0990023	0.264181	CENPC	4	ENSG00000142396	2604.39	-0.147617	0.133381	-1.10673	0.268412	0.735258	ERVK3-1	19	ENSG00000223496	2378	-0.22956	0.169004	-1.35831	0.174364	0.486366	EXOSC6	16
ENSG00000145526	293.157	-0.694891	0.421191	-1.64982	0.0989789	0.264181	CDH18	5	ENSG00000183484	12.8358	0.647279	0.585097	1.10628	0.268607	0.735671	GPR132	14	ENSG00000007174	79.3675	-0.808228	0.595091	-1.35816	0.174413	0.486426	DNAH9	17
ENSG00000156650	1579.23	0.284968	0.172735	1.64974	0.0989953	0.264181	KAT6B	10	ENSG00000146007	3097.25	-0.159783	0.144478	-1.10593	0.268757	0.735782	ZMAT2	5	ENSG00000122085	1919.55	-0.0843982	0.0621687	-1.35757	0.174601	0.486834	MTERF4	2
ENSG00000169967	2762.92	-0.301701	0.18289	-1.64963	0.0990188	0.264182	MAP3K2	2	ENSG00000196526	7408.54	-0.219452	0.19844	-1.10589	0.268776	0.735782	AFAP1	4	ENSG00000223572	408.319	0.448022	0.330031	1.35751	0.174618	0.486834	CKMT1A	15
ENSG00000175376	966.164	-0.335074	0.20313	-1.64955	0.0990347	0.264182	EIF1AD	11	ENSG00000272578	120.846	-0.335425	0.303302	-1.10591	0.268765	0.735782	GUSBP11	22	ENSG00000251474	34.4223	-0.332387	0.244865	-1.35743	0.174644	0.486834	RPL32P3	3
ENSG00000160741	722.183	0.567517	0.344064	1.64945	0.0990554	0.264195	CRTC2	1	ENSG00000162241	42.314	0.361084	0.326764	1.10503	0.269147	0.736087	SLC25A45	11	ENSG00000156172	177.653	-0.187983	0.138496	-1.35732	0.17468	0.486857	CFAP418	8
ENSG00000111087	87.8552	0.856989	0.519792	1.64872	0.0992057	0.264453	GLI1	12	ENSG00000164411	6.24024	-0.820806	0.742601	-1.10531	0.269024	0.736087	GJB7	6	ENSG00000131061	139.996	-0.187072	0.137851	-1.35705	0.174764	0.487013	ZNF341	20
ENSG00000112695	2437.86	-0.34579	0.209723	-1.64879	0.09919	0.264453	COX7A2	6	ENSG00000168806	897.989	-0.135043	0.122173	-1.10535	0.269009	0.736087	LCMT2	15	ENSG00000162520	71.656	-0.346876	0.255642	-1.35688	0.17482	0.48709	SYNC	1
ENSG00000164031	1622.22	0.331565	0.201111	1.64867	0.0992157	0.264453	DNAJB14	4	ENSG00000232630	77.2599	0.257192	0.232723	1.10514	0.269099	0.736087	PRPS1P2	9	ENSG00000130772	182.813	-0.212206	0.156461	-1.35629	0.175006	0.487441	MED18	1
ENSG00000284770	970.093	-0.257257	0.156025	-1.64882	0.0991842	0.264453	TBCE	1	ENSG00000251201	88.4028	0.38989	0.352822	1.10506	0.269133	0.736087	TMED7-TICAM2	5	ENSG00000141404	2383.72	0.268057	0.197651	1.35622	0.17503	0.487441	GNAL	18
ENSG00000187955	296.51	1.62202	0.98412	1.64819	0.0993138	0.264672	COL14A1	8	ENSG00000254221	77.7966	-0.445066	0.402596	-1.10549	0.268947	0.736087	PCDHGB1	5	ENSG00000146833	326.685	0.420087	0.309739	1.35626	0.175016	0.487441	TRIM4	7
ENSG00000253251	155.444	-0.399835	0.242669	-1.64766	0.0994227	0.26492	SHLD3	5	ENSG00000075886	42.5826	0.30158	0.273132	1.10415	0.269526	0.736535	TUBA3D	2	ENSG00000004455	1943.44	0.146637	0.108136	1.35604	0.175085	0.487517	AK2	1
ENSG00000183696	740.849	-0.516023	0.313233	-1.64741	0.099474	0.265014	UPP1	7	ENSG00000104756	495.729	0.269298	0.24386	1.10431	0.269458	0.736535	KCTD9	8	ENSG00000112333	22.1616	1.06654	0.786591	1.3559	0.17513	0.487563	NR2E1	6
ENSG00000126947	3237.33	-0.299162	0.181619	-1.6472	0.0995177	0.265088	ARMCX1	X	ENSG00000170522	3813.9	0.2265	0.205065	1.10453	0.269363	0.736535	ELOVL6	4	ENSG00000235438	11.6592	0.705479	0.520365	1.35574	0.175183	0.487633	ESRRAP2	13
ENSG00000188312	234.399	0.451579	0.274273	1.64646	0.0996694	0.26545	CENPP	9	ENSG00000184986	292.109	-0.264235	0.239301	-1.1042	0.269508	0.736535	TMEM121	14	ENSG00000128274	15.7369	0.605076	0.446347	1.35562	0.175221	0.487659	A4GALT	22
ENSG00000161609	16.7933	1.17574	0.714137	1.64638	0.0996859	0.265451	KASH5	19	ENSG00000263535	8.71887	-0.826159	0.748114	-1.10432	0.269453	0.736535	AK4P1	17	ENSG00000132958	25.2709	0.353284	0.260741	1.35492	0.175442	0.488198	TPTE2	13
ENSG00000105443	9845.43	0.39573	0.24043	1.64593	0.0997791	0.265657	CYTH2	19	ENSG00000099385	1434.32	0.259407	0.235047	1.10364	0.26975	0.737028	BCL7C	16	ENSG00000094916	23381.5	0.152887	0.112854	1.35473	0.175503	0.488289	CBX5	12
ENSG00000137492	2708.43	-0.289251	0.175799	-1.64536	0.0998965	0.265927	THAP12	11	ENSG00000113719	3705.17	-0.201189	0.182326	-1.10346	0.269829	0.737126	ERGIC1	5	ENSG00000070778	1325.42	0.223927	0.16532	1.3545	0.175576	0.488358	PTPN21	14
ENSG00000101126	10106.8	-0.245583	0.149274	-1.64518	0.0999326	0.26598	ADNP	20	ENSG00000168036	13933.2	0.117262	0.10628	1.10332	0.269887	0.737167	CTNNB1	3	ENSG00000141425	3610.46	-0.1084	0.0800359	-1.35439	0.175612	0.488358	RPRD1A	18
ENSG00000147316	1116.04	-0.286979	0.174461	-1.64495	0.0999809	0.266066	MCPH1	8	ENSG00000106948	258.582	-0.320237	0.290287	-1.10317	0.269952	0.737225	AKNA	9	ENSG00000170476	9.8331	0.688278	0.508154	1.35447	0.175587	0.488358	MZB1	5
ENSG00000074201	1686.95	-0.216933	0.131919	-1.64444	0.100086	0.266304	CLNS1A	11	ENSG00000101812	188.329	-0.266124	0.241453	-1.10218	0.270385	0.737429	H2BW2	X	ENSG00000137094	4102.71	-0.237462	0.175369	-1.35407	0.175714	0.488406	DNAJB5	9
ENSG00000104852	8037.2	0.495161	0.301267	1.6436	0.100259	0.266722	SNRNP70	19	ENSG00000108651	1566.06	0.148224	0.134507	1.10198	0.270469	0.737429	UTP6	17	ENSG00000156500	262.892	0.226739	0.167448	1.35409	0.175709	0.488406	PABIR3	X
ENSG00000010072	506.957	-0.337715	0.205484	-1.64351	0.100277	0.266727	SPRTN	1	ENSG00000111859	569.569	0.595776	0.54042	1.10243	0.270274	0.737429	NEDD9	6	ENSG00000158292	2083.07	0.357998	0.264371	1.35415	0.175688	0.488406	GPR153	1
ENSG00000186364	114.948	0.48149	0.293084	1.64284	0.100416	0.267052	NUDT17	1	ENSG00000118971	2821.27	0.727333	0.659632	1.10264	0.270185	0.737429	CCND2	12	ENSG00000120051	12.594	0.950137	0.70192	1.35363	0.175856	0.488489	CFAP58	10
ENSG00000115446	951.742	-0.270532	0.164718	-1.6424	0.100508	0.267223	UNC50	2	ENSG00000141965	1520.38	0.117115	0.106197	1.10281	0.270108	0.737429	FEM1A	19	ENSG00000133115	21.2239	-1.06573	0.787271	-1.3537	0.175831	0.488489	STOML3	13
ENSG00000182379	446.094	0.919978	0.56015	1.64238	0.100512	0.267223	NXPH4	12	ENSG00000143367	1078.48	0.193619	0.175713	1.10191	0.270501	0.737429	TUFT1	1	ENSG00000146109	678.869	0.217325	0.160528	1.35381	0.175796	0.488489	ABT1	6
ENSG00000176390	683.737	-0.348808	0.212393	-1.64228	0.100532	0.267235	CRLF3	17	ENSG00000146233	40.9938	0.355472	0.32255	1.10207	0.270432	0.737429	CYP39A1	6	ENSG00000151233	758.607	-0.227497	0.168046	-1.35378	0.175807	0.488489	GXYLT1	12
ENSG00000124201	962.043	0.251009	0.152871	1.64197	0.100596	0.267362	ZNFX1	20	ENSG00000165501	212.367	0.477382	0.432979	1.10255	0.270222	0.737429	LRR1	14	ENSG00000154783	144.946	-0.524352	0.387406	-1.35349	0.175898	0.488527	FGD5	3
ENSG00000187079	2390.34	0.392125	0.238834	1.64183	0.100625	0.267396	TEAD1	11	ENSG00000175445	285.347	0.86417	0.784157	1.10204	0.270446	0.737429	LPL	8	ENSG00000144120	230.283	-0.154916	0.114477	-1.35325	0.175976	0.488665	TMEM177	2
ENSG00000154582	1449.76	-0.323145	0.196836	-1.6417	0.100652	0.267424	ELOC	8	ENSG00000176248	1581.24	-0.113626	0.103106	-1.10203	0.27045	0.737429	ANAPC2	9	ENSG00000017797	2713.36	0.0987053	0.0729443	1.35316	0.176004	0.488666	RALBP1	18
ENSG00000100196	49.8836	0.627219	0.382078	1.6416	0.100674	0.267439	KDELR3	22	ENSG00000198597	1441.01	0.489986	0.444359	1.10268	0.270166	0.737429	ZNF536	19	ENSG00000111670	2777.27	-0.170832	0.126288	-1.35272	0.176146	0.488902	GNPTAB	12
ENSG00000275183	11.2543	-2.39027	1.4562	-1.64145	0.100704	0.267478	LENG9	19	ENSG00000166002	64.0603	0.615432	0.558605	1.10173	0.270579	0.737484	SMCO4	11	ENSG00000118777	15.8777	0.57383	0.42419	1.35277	0.17613	0.488902	ABCG2	4
ENSG00000131370	5297.02	0.278597	0.169751	1.64121	0.100754	0.267566	SH3BP5	3	ENSG00000175206	9.45983	-0.755278	0.68558	-1.10166	0.270608	0.737484	NPPA	1	ENSG00000135324	23.671	0.379676	0.280746	1.35238	0.176252	0.488986	MRAP2	6
ENSG00000133216	7589.16	0.394189	0.240228	1.64089	0.100819	0.267697	EPHB2	1	ENSG00000157429	276.228	-0.239599	0.217615	-1.10102	0.270888	0.738128	ZNF19	16	ENSG00000137845	3732.48	0.166279	0.122939	1.35253	0.176206	0.488986	ADAM10	15
ENSG00000125037	1371.47	-0.342587	0.208851	-1.64034	0.100934	0.267918	EMC3	3	ENSG00000077063	1158.07	-0.324906	0.295208	-1.1006	0.271072	0.738511	CTTNBP2	7	ENSG00000288721	145.697	0.17543	0.129722	1.35236	0.17626	0.488986		6
ENSG00000157617	235.191	0.373629	0.227769	1.64039	0.100925	0.267918	C2CD2	21	ENSG00000156876	343.23	0.179199	0.162875	1.10022	0.271235	0.738838	SASS6	1	ENSG00000198715	208.87	-0.321811	0.237999	-1.35215	0.176327	0.489092	GLMP	1
ENSG00000221923	450.728	-0.338054	0.206119	-1.64009	0.100987	0.268013	ZNF880	19	ENSG00000235173	564.309	-0.175488	0.159523	-1.10008	0.271297	0.73889	HGH1	8	ENSG00000104853	3390.45	-0.158646	0.117404	-1.35128	0.176606	0.489632	CLPTM1	19
ENSG00000057593	11.5592	1.36727	0.833725	1.63995	0.101015	0.268025	F7	13	ENSG00000236796	8.26001	0.551598	0.501538	1.09981	0.271414	0.739089		9	ENSG00000150779	1065.96	-0.164327	0.121597	-1.3514	0.176567	0.489632	TIMM8B	11
ENSG00000100084	2672.67	0.324051	0.197603	1.63991	0.101023	0.268025	HIRA	22	ENSG00000184840	2379.14	0.241482	0.219692	1.09918	0.271688	0.739717	TMED9	5	ENSG00000260272	21.7998	0.850092	0.629072	1.35134	0.176586	0.489632		16
ENSG00000164916	2702.88	0.343555	0.209527	1.63967	0.101073	0.268071	FOXK1	7	ENSG00000115170	407.469	0.243222	0.221335	1.09888	0.271818	0.739955	ACVR1	2	ENSG00000130702	1574.49	-0.14396	0.106627	-1.35012	0.176978	0.490507	LAMA5	20
ENSG00000198677	4402.58	-0.274166	0.167206	-1.63969	0.10107	0.268071	SKIC3	5	ENSG00000167004	7213	0.201439	0.183378	1.09849	0.271992	0.74031	PDIA3	15	ENSG00000136542	35.6474	-0.537373	0.398004	-1.35017	0.176962	0.490507	GALNT5	2
ENSG00000144199	300.768	-0.367647	0.22425	-1.63945	0.10112	0.268153	FAHD2B	2	ENSG00000075702	348.188	0.54796	0.498924	1.09828	0.272081	0.740316	WDR62	19	ENSG00000099821	1204.33	0.297854	0.220656	1.34986	0.177062	0.490662	POLRMT	19
ENSG00000169221	3513.87	-0.253857	0.154852	-1.63936	0.101138	0.268159	TBC1D10B	16	ENSG00000243659	7.78574	0.656784	0.597974	1.09835	0.272052	0.740316		1	ENSG00000110092	8234.05	0.448574	0.332358	1.34967	0.177121	0.490729	CCND1	11
ENSG00000112651	425.337	-0.374963	0.228748	-1.6392	0.101172	0.268207	MRPL2	6	ENSG00000100395	1203.11	-0.0915721	0.083443	-1.09742	0.272457	0.740561	L3MBTL2	22	ENSG00000145919	2349.95	-0.152221	0.11279	-1.34961	0.177143	0.490729	BOD1	5
ENSG00000163462	2198.82	0.377468	0.230291	1.63909	0.101195	0.268223	TRIM46	1	ENSG00000104356	441.661	0.167739	0.152817	1.09765	0.272359	0.740561	POP1	8	ENSG00000083307	12.0887	0.810446	0.600575	1.34945	0.177193	0.490789	GRHL2	8
ENSG00000180423	235.094	-0.382878	0.23365	-1.63868	0.10128	0.268406	HARBI1	11	ENSG00000108654	38562.1	-0.096087	0.0875771	-1.09717	0.272567	0.740561	DDX5	17	ENSG00000005961	80.764	0.296628	0.219831	1.34935	0.177225	0.4908	ITGA2B	17
ENSG00000160075	3203.97	-0.266307	0.162546	-1.63835	0.101348	0.268544	SSU72	1	ENSG00000158480	740.391	0.171584	0.15628	1.09792	0.272237	0.740561	SPATA2	20	ENSG00000004534	4204.55	-0.120032	0.0889724	-1.34909	0.177307	0.490949	RBM6	3
ENSG00000079462	5042.97	-0.362644	0.2214	-1.63796	0.101429	0.268674	PAFAH1B3	19	ENSG00000163607	452.501	-0.14824	0.13507	-1.0975	0.272424	0.740561	GTPBP8	3	ENSG00000163882	743.597	-0.15487	0.114814	-1.34887	0.177377	0.491066	POLR2H	3
ENSG00000146374	157.737	1.11101	0.678275	1.63799	0.101423	0.268674	RSPO3	6	ENSG00000166105	85.7636	-0.462774	0.421755	-1.09726	0.272529	0.740561	GLB1L3	11	ENSG00000073417	333.496	-0.422647	0.313368	-1.34872	0.177426	0.49109	PDE8A	15
ENSG00000183283	2261.78	-0.262819	0.160479	-1.63772	0.10148	0.268765	DAZAP2	12	ENSG00000169692	101.585	0.889701	0.810763	1.09736	0.272483	0.740561	AGPAT2	9	ENSG00000170855	592.057	-0.131846	0.0977599	-1.34867	0.177442	0.49109	TRIAP1	12
ENSG00000169905	2256.94	-0.351499	0.214673	-1.63737	0.101554	0.268917	TOR1AIP2	1	ENSG00000184205	950.098	-0.143264	0.130598	-1.09698	0.272649	0.740561	TSPYL2	X	ENSG00000270878	11.0211	0.616852	0.457436	1.3485	0.177498	0.491166	GCATP1	14
ENSG00000231086	14.7681	-1.08821	0.664648	-1.63727	0.101575	0.268931	TSSK1A	22	ENSG00000184389	11.3426	0.611225	0.556901	1.09755	0.272402	0.740561	A3GALT2	1	ENSG00000227827	19.0763	-0.68501	0.508172	-1.34799	0.177662	0.491542	PKD1P2	16
ENSG00000154978	5533.25	0.314205	0.191961	1.63681	0.101669	0.269138	VOPP1	7	ENSG00000187210	86.7154	0.650217	0.592348	1.09769	0.272338	0.740561	GCNT1	9	ENSG00000215506	8.26008	4.03427	2.9933	1.34777	0.177733	0.491659	TPTE2P4	Y
ENSG00000071994	1865.62	-0.279907	0.171086	-1.63606	0.101827	0.269512	PDCD2	6	ENSG00000278570	18.4568	0.621754	0.566772	1.09701	0.272637	0.740561	NR2E3	15	ENSG00000104852	7383.06	-0.156143	0.115903	-1.34718	0.177921	0.49196	SNRNP70	19
ENSG00000133678	1001.1	-0.288658	0.176444	-1.63598	0.101845	0.269516	TMEM254	10	ENSG00000183798	145.716	0.486328	0.443385	1.09685	0.272705	0.740597	EMILIN3	20	ENSG00000149929	582.866	-0.22923	0.170157	-1.34717	0.177927	0.49196	HIRIP3	16
ENSG00000166913	15955	-0.378404	0.231342	-1.63569	0.101905	0.269591	YWHAB	20	ENSG00000133612	4554.68	-0.134178	0.122358	-1.0966	0.272818	0.740785	AGAP3	7	ENSG00000240891	1303.09	0.22628	0.167959	1.34723	0.177905	0.49196	PLCXD2	3
ENSG00000173575	9244.81	0.227671	0.139184	1.63576	0.10189	0.269591	CHD2	15	ENSG00000143995	2627.48	-0.637211	0.58123	-1.09631	0.272941	0.741001	MEIS1	2	ENSG00000242950	540.014	0.407494	0.302538	1.34692	0.178007	0.492102	ERVW-1	7
ENSG00000132846	752.043	0.425695	0.26032	1.63528	0.101991	0.269732	ZBED3	5	ENSG00000092758	146.344	0.905126	0.82569	1.0962	0.272989	0.741014	COL9A3	20	ENSG00000138400	137.584	-0.217602	0.161589	-1.34664	0.178095	0.492268	MDH1B	2
ENSG00000285509	28.9059	1.14635	0.701012	1.63528	0.10199	0.269732	TBCEL-TECTA	11	ENSG00000069020	715.671	-0.353111	0.322176	-1.09602	0.27307	0.741026	MAST4	5	ENSG00000144749	1854.99	-0.30285	0.224931	-1.34641	0.17817	0.49232	LRIG1	3
ENSG00000144895	2069.09	-0.376207	0.23019	-1.63434	0.102188	0.270125	EIF2A	3	ENSG00000188107	36.1154	0.478784	0.436848	1.096	0.273081	0.741026	EYS	6	ENSG00000175229	351.329	-0.324369	0.240903	-1.34647	0.17815	0.49232	GAL3ST3	11
ENSG00000182518	565.071	-0.364425	0.222963	-1.63446	0.102162	0.270125	VCF2	X	ENSG00000261349	28.1967	-0.543468	0.495951	-1.09581	0.273162	0.741129		1	ENSG00000105755	138.784	0.257719	0.191443	1.3462	0.178239	0.49237	ETHE1	19
ENSG00000217555	153.861	0.487232	0.29812	1.63435	0.102185	0.270125	CKLF	16	ENSG00000052802	9575.99	0.225366	0.205697	1.09563	0.273243	0.741231	MSMO1	4	ENSG00000177201	20.8843	0.588831	0.437409	1.34618	0.178245	0.49237	OR2T12	1
ENSG00000065621	197.103	0.441894	0.2704	1.63422	0.102212	0.270145	GSTO2	10	ENSG00000156925	1692.11	-0.798359	0.728755	-1.09551	0.273293	0.741249	ZIC3	X	ENSG00000111711	1734.81	0.113325	0.0841888	1.34609	0.178274	0.492373	GOLT1B	12
ENSG00000145545	4210.98	0.378183	0.231429	1.63412	0.102233	0.270156	SRD5A1	5	ENSG00000119203	1692.51	-0.255194	0.232971	-1.09539	0.273347	0.741279	CPSF3	2	ENSG00000285938	13.4295	-0.471967	0.350661	-1.34593	0.178324	0.492432		3
ENSG00000049246	273.189	0.518475	0.317345	1.63379	0.102303	0.270214	PER3	1	ENSG00000023902	3234.3	-0.16681	0.152361	-1.09483	0.273591	0.741469	PLEKHO1	1	ENSG00000196998	728.218	-0.175993	0.130771	-1.34581	0.178363	0.49246	WDR45	X
ENSG00000114670	67.0127	0.825378	0.50518	1.63383	0.102295	0.270214	NEK11	3	ENSG00000132854	23.9489	0.71733	0.65518	1.09486	0.273579	0.741469	KANK4	1	ENSG00000128607	4252.24	-0.122346	0.0909182	-1.34567	0.178408	0.492506	KLHDC10	7
ENSG00000144026	1510.96	-0.279285	0.170933	-1.63389	0.102282	0.270214	ZNF514	2	ENSG00000163900	557.327	0.248135	0.226629	1.0949	0.273562	0.741469	TMEM41A	3	ENSG00000072042	3772.21	0.138719	0.103097	1.34553	0.178455	0.49256	RDH11	14
ENSG00000224389	47.2404	0.927179	0.567558	1.63363	0.102337	0.270217	C4B	6	ENSG00000249947	9.43423	0.696481	0.636112	1.0949	0.273559	0.741469	XBP1P1	5	ENSG00000159479	584.296	0.129442	0.0962166	1.34532	0.178523	0.49259	MED8	1
ENSG00000247315	2363.42	-0.2877	0.176105	-1.63369	0.102325	0.270217	ZCCHC3	20	ENSG00000139182	3182.17	-0.26585	0.242858	-1.09468	0.273659	0.741472	CLSTN3	12	ENSG00000169962	54.5948	-0.305847	0.227334	-1.34536	0.178508	0.49259	TAS1R3	1
ENSG00000095794	366.714	-0.456597	0.279553	-1.63331	0.102403	0.27028	CREM	10	ENSG00000168505	529.728	-0.359267	0.328209	-1.09463	0.273679	0.741472	GBX2	2	ENSG00000275713	29.5428	0.542604	0.403392	1.3451	0.178592	0.492702	H2BC9	6
ENSG00000135905	318.428	-0.659581	0.403875	-1.63313	0.102442	0.27028	DOCK10	2	ENSG00000015133	1147.66	0.211061	0.192866	1.09434	0.273806	0.741543	CCDC88C	14	ENSG00000127666	9.41794	-0.661573	0.49197	-1.34474	0.178708	0.492822	TICAM1	19
ENSG00000171241	145.555	-0.520119	0.318452	-1.63327	0.102411	0.27028	SHCBP1	16	ENSG00000071794	3690.52	-0.142084	0.129827	-1.0944	0.273778	0.741543	HLTF	3	ENSG00000135424	734.384	0.196666	0.146253	1.3447	0.178722	0.492822	ITGA7	12
ENSG00000188997	492.579	0.319233	0.19547	1.63315	0.102437	0.27028	KCTD21	11	ENSG00000143179	1348.77	0.219518	0.200643	1.09407	0.273923	0.741543	UCK2	1	ENSG00000137266	2918.47	-0.25579	0.190239	-1.34457	0.178763	0.492822	SLC22A23	6
ENSG00000196839	134.74	0.64236	0.393291	1.6333	0.102407	0.27028	ADA	20	ENSG00000186001	2749.68	0.150755	0.137768	1.09426	0.273839	0.741543	LRCH3	3	ENSG00000167074	409.664	0.207745	0.154512	1.34453	0.178778	0.492822	TEF	22
ENSG00000103479	2797.61	0.28059	0.171841	1.63284	0.102502	0.270395	RBL2	16	ENSG00000189423	216.301	-0.410356	0.375059	-1.09411	0.273906	0.741543	USP32P3	17	ENSG00000229000	12.8401	0.510585	0.379733	1.34459	0.178758	0.492822	SEPTIN7P8	19
ENSG00000064607	10061.6	0.260818	0.15987	1.63144	0.102798	0.271096	SUGP2	19	ENSG00000102003	7040.84	-0.33812	0.309163	-1.09366	0.274103	0.741616	SYP	X	ENSG00000179627	48.2996	-0.369488	0.274862	-1.34427	0.178863	0.492979	ZBTB42	14
ENSG00000166192	303.411	-0.322584	0.197731	-1.63143	0.1028	0.271096	SENP8	15	ENSG00000111676	8355.85	-0.213239	0.195021	-1.09342	0.274211	0.741616	ATN1	12	ENSG00000256806	441.615	-0.260333	0.193733	-1.34377	0.179023	0.493341	C17orf100	17
ENSG00000114779	98.3819	0.555869	0.340815	1.631	0.102891	0.271282	ABHD14B	3	ENSG00000139719	1735.8	0.180163	0.16473	1.09368	0.274095	0.741616	VPS33A	12	ENSG00000131969	60.3794	0.589759	0.438981	1.34347	0.179119	0.493528	ABHD12B	14
ENSG00000157782	58.0951	1.03743	0.636091	1.63094	0.102903	0.271282	CABP1	12	ENSG00000173264	1123.51	0.144837	0.132416	1.0938	0.274041	0.741616	GPR137	11	ENSG00000141349	1566.32	0.132155	0.0983816	1.34329	0.179177	0.493611	G6PC3	17
ENSG00000136238	9447.02	-0.308116	0.188954	-1.63064	0.102967	0.271406	RAC1	7	ENSG00000177628	569.122	-0.14369	0.131403	-1.09351	0.274171	0.741616	GBA1	1	ENSG00000136141	775.414	-0.140355	0.104508	-1.34301	0.17927	0.493789	LRCH1	13
ENSG00000086598	4604.34	-0.255101	0.156465	-1.6304	0.103017	0.271497	TMED2	12	ENSG00000244274	201.325	0.370497	0.338784	1.09361	0.274128	0.741616	DBNDD2	20	ENSG00000100473	1429.98	0.413979	0.30832	1.34269	0.179372	0.49399	COCH	14
ENSG00000104904	6839.65	-0.278748	0.171027	-1.62985	0.103134	0.271759	OAZ1	19	ENSG00000109920	1547.35	0.163888	0.149921	1.09317	0.274321	0.74168	FNBP4	11	ENSG00000154114	892.195	0.178893	0.133252	1.34252	0.179428	0.494067	TBCEL	11
ENSG00000113262	61.1697	-0.976735	0.599521	-1.62919	0.103272	0.272081	GRM6	5	ENSG00000189164	515.378	-0.15726	0.143847	-1.09325	0.274285	0.74168	ZNF527	19	ENSG00000144452	14.2072	-0.705667	0.525746	-1.34222	0.179524	0.494176	ABCA12	2
ENSG00000127948	2742.03	0.294402	0.180732	1.62894	0.103326	0.27218	POR	7	ENSG00000138119	302.203	0.997174	0.91233	1.093	0.274395	0.741762	MYOF	10	ENSG00000263620	267.772	-0.34137	0.254322	-1.34227	0.179508	0.494176		17
ENSG00000002079	14.8185	1.54401	0.947917	1.62884	0.103347	0.272192	MYH16	7	ENSG00000147650	2183.05	-0.144295	0.132044	-1.09279	0.274488	0.741778	LRP12	8	ENSG00000136856	570.579	0.203933	0.151951	1.3421	0.179563	0.494204	SLC2A8	9
ENSG00000157933	2515.66	0.290682	0.17851	1.62838	0.103445	0.272406	SKI	1	ENSG00000166167	3190.97	-0.278265	0.254634	-1.0928	0.274481	0.741778	BTRC	10	ENSG00000188523	28.5155	-0.982519	0.732211	-1.34185	0.179644	0.494349	CFAP77	9
ENSG00000120318	189.998	0.832884	0.51151	1.62828	0.103465	0.272416	ARAP3	5	ENSG00000115241	5465.33	-0.119612	0.109478	-1.09256	0.274585	0.741924	PPM1G	2	ENSG00000145331	235.272	0.213317	0.159018	1.34147	0.179769	0.494557	TRMT10A	4
ENSG00000198169	1467.95	0.332839	0.204482	1.62771	0.103586	0.272691	ZNF251	8	ENSG00000163848	2142.55	-0.170356	0.156001	-1.09202	0.274824	0.742452	ZNF148	3	ENSG00000175048	509.322	-0.292519	0.218063	-1.34144	0.179777	0.494557	ZDHHC14	6
ENSG00000078140	5627.05	0.401701	0.246867	1.62719	0.103696	0.27294	UBE2K	4	ENSG00000145623	32.271	0.479652	0.439281	1.0919	0.274876	0.742474	OSMR	5	ENSG00000157856	70.5877	-0.511574	0.381467	-1.34107	0.179898	0.49477	DRC1	2
ENSG00000162585	1077.8	-0.269817	0.165828	-1.62709	0.103718	0.272941	FAAP20	1	ENSG00000164100	365.572	-0.60751	0.556483	-1.0917	0.274967	0.742602	NDST3	4	ENSG00000177119	1121.15	0.317704	0.236911	1.34103	0.179911	0.49477	ANO6	12
ENSG00000174460	3643.52	0.38898	0.239085	1.62696	0.103746	0.272941	ZCCHC12	X	ENSG00000145217	46.6037	-0.910701	0.834302	-1.09157	0.275021	0.742631	SLC26A1	4	ENSG00000133112	25747.1	-0.144851	0.108026	-1.34089	0.179956	0.494815	TPT1	13
ENSG00000213297	289.502	-0.449927	0.276535	-1.62702	0.103733	0.272941	ZNF625-ZNF20	19	ENSG00000166845	441.442	0.2874	0.263397	1.09113	0.275216	0.743039	C18orf54	18	ENSG00000165863	31.2313	0.573433	0.42774	1.34061	0.180047	0.494909	SPMIP5	10
ENSG00000166881	725.511	-0.488177	0.300093	-1.62675	0.10379	0.273012	NEMP1	12	ENSG00000039650	620.046	0.222999	0.204547	1.09021	0.275621	0.743783	PNKP	19	ENSG00000167676	31.3564	0.536884	0.400477	1.34061	0.180047	0.494909	PLIN4	19
ENSG00000100804	2013.55	-0.285738	0.175665	-1.62661	0.103821	0.273051	PSMB5	14	ENSG00000125459	1106.08	-0.0860429	0.0789152	-1.09032	0.275571	0.743783	MSTO1	1	ENSG00000010270	2778.85	0.1642	0.122523	1.34016	0.180193	0.495232	STARD3NL	7
ENSG00000075884	38.9135	-0.791883	0.486988	-1.62608	0.103932	0.273207	ARHGAP15	2	ENSG00000163516	2174.79	-0.169447	0.155426	-1.09021	0.275622	0.743783	ANKZF1	2	ENSG00000249626	167.405	-0.226982	0.169408	-1.33986	0.180292	0.495425	PPP4R2P4	3
ENSG00000128165	39.9458	1.11913	0.688265	1.62602	0.103946	0.273207	ADM2	22	ENSG00000069431	174.718	-0.571365	0.524477	-1.0894	0.275978	0.744285	ABCC9	12	ENSG00000128159	2874.82	-0.148017	0.110503	-1.33949	0.180412	0.495677	TUBGCP6	22
ENSG00000132740	912.978	0.440035	0.270621	1.62602	0.103946	0.273207	IGHMBP2	11	ENSG00000115091	7686.08	-0.13335	0.122408	-1.08939	0.275983	0.744285	ACTR3	2	ENSG00000105186	927.647	0.105776	0.078992	1.33907	0.180548	0.495814	ANKRD27	19
ENSG00000163659	515.79	0.340358	0.209299	1.62618	0.103911	0.273207	TIPARP	3	ENSG00000126456	740.585	0.338422	0.310606	1.08956	0.275909	0.744285	IRF3	19	ENSG00000112531	6953.28	-0.351382	0.262405	-1.33908	0.180544	0.495814	QKI	6
ENSG00000177105	129.244	-0.435266	0.267853	-1.62502	0.104159	0.273725	RHOG	11	ENSG00000266777	120.632	0.334265	0.306768	1.08963	0.275875	0.744285	SH3GL1P1	17	ENSG00000152213	12.0895	0.59634	0.445312	1.33915	0.180522	0.495814	ARL11	13
ENSG00000110900	1431.12	0.448165	0.275869	1.62456	0.104257	0.273852	TSPAN11	12	ENSG00000034152	479.324	0.160216	0.14709	1.08924	0.276047	0.74434	MAP2K3	17	ENSG00000278828	19.3884	-0.590179	0.440789	-1.33891	0.180598	0.495875	H3C10	6
ENSG00000170085	985.71	-0.334969	0.206182	-1.62463	0.104241	0.273852	SIMC1	5	ENSG00000197587	30.1421	-0.931169	0.855042	-1.08903	0.27614	0.744372	DMBX1	1	ENSG00000204920	392.888	0.239064	0.178593	1.33859	0.180703	0.496084	ZNF155	19
ENSG00000180481	23.2389	1.24216	0.764576	1.62464	0.104239	0.273852	GLIPR1L2	12	ENSG00000224414	9.83923	0.564958	0.518778	1.08902	0.276146	0.744372		2	ENSG00000070371	546.107	0.160742	0.120187	1.33743	0.181082	0.496355	CLTCL1	22
ENSG00000115053	19819.5	-0.198216	0.122034	-1.62427	0.104318	0.273967	NCL	2	ENSG00000230992	113.872	-0.503594	0.462471	-1.08892	0.276189	0.744372	FAM201B	2	ENSG00000086062	222.507	0.254936	0.190597	1.33757	0.181038	0.496355	B4GALT1	9
ENSG00000213411	11.1428	-1.30608	0.804155	-1.62416	0.104342	0.273987	RBM22P2	13	ENSG00000173705	92.5682	0.283101	0.26004	1.08868	0.276294	0.744537	SUSD5	3	ENSG00000102390	579.19	-0.140668	0.105193	-1.33724	0.181145	0.496355	PBDC1	X
ENSG00000155792	100.448	0.779174	0.480034	1.62316	0.104554	0.274502	DEPTOR	8	ENSG00000160818	307.437	0.364293	0.33472	1.08835	0.27644	0.744695	GPATCH4	1	ENSG00000120029	1271.55	0.142342	0.106391	1.33792	0.180922	0.496355	ARMH3	10
ENSG00000197429	441.767	-0.361095	0.222529	-1.62268	0.104657	0.274728	IPP	1	ENSG00000253326	172.968	0.238793	0.219405	1.08837	0.276433	0.744695		1	ENSG00000134250	1390.22	0.569867	0.425989	1.33775	0.180978	0.496355	NOTCH2	1
ENSG00000135253	184.486	0.57277	0.353117	1.62204	0.104794	0.275045	KCP	7	ENSG00000147889	10.8291	-1.13367	1.04202	-1.08796	0.276613	0.744807	CDKN2A	9	ENSG00000136636	2283.27	0.112836	0.0843688	1.33741	0.181088	0.496355	KCTD3	1
ENSG00000153774	3137.45	-0.271367	0.167322	-1.62183	0.10484	0.275122	CFDP1	16	ENSG00000157851	28160.4	-0.293902	0.27013	-1.088	0.276594	0.744807	DPYSL5	2	ENSG00000164520	21.4176	-0.564997	0.422344	-1.33777	0.180973	0.496355	RAET1E	6
ENSG00000108590	347.269	-0.313193	0.193147	-1.62152	0.104906	0.275251	MED31	17	ENSG00000169218	21.8008	0.597201	0.548911	1.08797	0.276606	0.744807	RSPO1	1	ENSG00000182957	651.759	0.467303	0.349344	1.33766	0.181008	0.496355	SPATA13	13
ENSG00000111305	37.4987	0.787235	0.485598	1.62117	0.104982	0.275373	GSG1	12	ENSG00000114631	7865.67	-0.281548	0.258851	-1.08769	0.276733	0.744864	PODXL2	3	ENSG00000198885	40.2477	0.505103	0.377715	1.33726	0.181138	0.496355	ITPRIPL1	2
ENSG00000132950	665.968	-0.317987	0.196149	-1.62115	0.104985	0.275373	ZMYM5	13	ENSG00000141084	1165.77	-0.16418	0.150968	-1.08752	0.276809	0.744864	RANBP10	16	ENSG00000226287	10.9866	0.55094	0.411869	1.33766	0.181008	0.496355	TMEM191A	22
ENSG00000115421	1633.83	-0.298036	0.183883	-1.62079	0.105063	0.275534	PAPOLG	2	ENSG00000224877	563.18	0.325641	0.299418	1.08758	0.27678	0.744864	NDUFAF8	17	ENSG00000237440	1266.73	-0.218831	0.163598	-1.33761	0.181022	0.496355	ZNF737	19
ENSG00000047315	7532.38	-0.223263	0.137784	-1.62038	0.105151	0.275676	POLR2B	4	ENSG00000243927	1787.22	-0.214824	0.197531	-1.08755	0.276795	0.744864	MRPS6	21	ENSG00000272772	2508.7	-0.211759	0.158258	-1.33806	0.180877	0.496355		5
ENSG00000151348	2707.82	0.240121	0.148187	1.62039	0.105148	0.275676	EXT2	11	ENSG00000133114	1525.32	-0.13618	0.125233	-1.08741	0.276856	0.744873	GPALPP1	13	ENSG00000075420	1318.27	-0.469353	0.351134	-1.33668	0.181327	0.496686	FNDC3B	3
ENSG00000102910	2356.49	0.238019	0.146937	1.61987	0.10526	0.27592	LONP2	16	ENSG00000139180	1383.36	0.192363	0.176942	1.08716	0.276968	0.745058	NDUFA9	12	ENSG00000103510	1118.34	-0.136364	0.102038	-1.3364	0.181418	0.496686	KAT8	16
ENSG00000111237	2364.48	-0.231284	0.142795	-1.61969	0.105298	0.275933	VPS29	12	ENSG00000073008	1043.49	0.24483	0.225279	1.08679	0.27713	0.745072	PVR	19	ENSG00000135899	58.4529	-0.352417	0.26364	-1.33674	0.181308	0.496686	SP110	2
ENSG00000169231	1139.61	0.545174	0.336584	1.61973	0.105291	0.275933	THBS3	1	ENSG00000150712	1409.9	0.155265	0.14289	1.08661	0.277211	0.745072	MTMR12	5	ENSG00000143919	149.054	0.26829	0.200738	1.33652	0.18138	0.496686	CAMKMT	2
ENSG00000095261	394.135	-0.400219	0.247112	-1.61959	0.105321	0.275949	PSMD5	9	ENSG00000154328	544.063	0.160109	0.147355	1.08655	0.277235	0.745072	NEIL2	8	ENSG00000164896	1293.74	-0.258598	0.193512	-1.33634	0.181437	0.496686	FASTK	7
ENSG00000213347	270.57	-0.57293	0.353856	-1.61911	0.105424	0.276177	MXD3	5	ENSG00000162949	6.22252	-0.903559	0.831248	-1.08699	0.277041	0.745072	CAPN13	2	ENSG00000172888	1567.65	0.167635	0.125432	1.33646	0.181399	0.496686	ZNF621	3
ENSG00000135723	148.849	0.53797	0.332345	1.61871	0.10551	0.276356	FHOD1	16	ENSG00000214820	31.0078	-0.310366	0.285638	-1.08657	0.277226	0.745072	MPRIPP1	3	ENSG00000167302	835.068	-0.250145	0.187207	-1.33619	0.181486	0.496742	TEPSIN	17
ENSG00000070476	1460.34	0.329597	0.203645	1.61849	0.105557	0.276437	ZXDC	3	ENSG00000275183	15.9	0.76265	0.701694	1.08687	0.277094	0.745072	LENG9	19	ENSG00000241635	50.0991	0.3268	0.244591	1.33611	0.181515	0.496742	UGT1A1	2
ENSG00000028277	5831.15	0.54288	0.335474	1.61825	0.105609	0.276467	POU2F2	19	ENSG00000136240	3820.91	0.181904	0.167437	1.0864	0.277301	0.745131	KDELR2	7	ENSG00000124444	324.313	-0.209806	0.15708	-1.33566	0.181659	0.496903	ZNF576	19
ENSG00000105176	1957.71	-0.356292	0.220166	-1.61829	0.1056	0.276467	URI1	19	ENSG00000176092	21.8422	0.849859	0.782461	1.08614	0.277418	0.74533	CRYBG2	1	ENSG00000182504	2322.33	-0.177815	0.133128	-1.33567	0.181658	0.496903	CEP97	3
ENSG00000231550	14.5605	-1.29864	0.802516	-1.61821	0.105618	0.276467	PTCHD3P2	2	ENSG00000159459	1988	0.128334	0.118181	1.08591	0.277518	0.745479	UBR1	15	ENSG00000223349	7.36647	1.18473	0.886919	1.33578	0.181621	0.496903	KLF2P3	2
ENSG00000066735	4064.27	-0.472954	0.29229	-1.6181	0.105641	0.276483	KIF26A	14	ENSG00000148082	2082.09	-0.529435	0.487847	-1.08525	0.277812	0.746132	SHC3	9	ENSG00000083838	635.045	-0.201772	0.1511	-1.33535	0.181761	0.497102	ZNF446	19
ENSG00000149577	1114.08	0.373136	0.230627	1.61792	0.105679	0.276539	SIDT2	11	ENSG00000213977	1013.41	0.329633	0.303763	1.08517	0.277848	0.746132	TAX1BP3	17	ENSG00000164253	2035.09	0.169446	0.126912	1.33514	0.18183	0.497214	WDR41	5
ENSG00000100578	1114.71	-0.320642	0.198227	-1.61755	0.10576	0.276707	KIAA0586	14	ENSG00000148300	625.819	-0.156847	0.144564	-1.08497	0.277935	0.746248	REXO4	9	ENSG00000101384	3681	0.52557	0.393727	1.33486	0.181922	0.497232	JAG1	20
ENSG00000067064	8334.4	-0.352857	0.218205	-1.61709	0.105859	0.276749	IDI1	10	ENSG00000139767	5998.7	0.330871	0.30499	1.08486	0.277985	0.746264	SRRM4	12	ENSG00000102043	85.3946	0.330701	0.24774	1.33487	0.181919	0.497232	MTMR8	X
ENSG00000101997	468.813	-0.293026	0.181204	-1.61711	0.105856	0.276749	CCDC22	X	ENSG00000009790	16.0595	-0.529545	0.48849	-1.08404	0.278346	0.746427	TRAF3IP3	1	ENSG00000169783	4982.48	0.354618	0.265627	1.33502	0.181869	0.497232	LINGO1	15
ENSG00000126261	4380.26	-0.22482	0.139019	-1.61719	0.105838	0.276749	UBA2	19	ENSG00000042429	2413.82	-0.113763	0.104952	-1.08395	0.278389	0.746427	MED17	11	ENSG00000135945	1834.68	0.150025	0.112402	1.33472	0.181969	0.497282	REV1	2
ENSG00000186952	141.476	0.433332	0.267957	1.61717	0.105841	0.276749	TMEM232	5	ENSG00000090470	1261.34	0.0962922	0.0888193	1.08414	0.278305	0.746427	PDCD7	15	ENSG00000159248	56.1354	-0.257722	0.193199	-1.33397	0.182214	0.49742	GJD2	15
ENSG00000283156	19.2082	0.963549	0.59578	1.61729	0.105816	0.276749		4	ENSG00000113240	1266.91	-0.188415	0.173729	-1.08453	0.278128	0.746427	CLK4	5	ENSG00000167608	12.8704	-0.930628	0.697649	-1.33395	0.18222	0.49742	TMC4	19
ENSG00000183690	13.5481	1.44874	0.895941	1.617	0.105877	0.276752	EFHC2	X	ENSG00000140374	1601.59	0.208365	0.192187	1.08418	0.278285	0.746427	ETFA	15	ENSG00000173221	407.278	-0.274787	0.205917	-1.33446	0.182054	0.49742	GLRX	5
ENSG00000141956	522.229	0.42249	0.261301	1.61687	0.105906	0.276783	PRDM15	21	ENSG00000155970	1199.06	-0.227516	0.20994	-1.08372	0.278489	0.746427	MICU3	8	ENSG00000177485	2531.14	0.232367	0.174188	1.334	0.182204	0.49742	ZBTB33	X
ENSG00000017427	27.6807	1.14036	0.70548	1.61643	0.106002	0.276992	IGF1	12	ENSG00000162869	1431.55	-0.165892	0.153095	-1.08359	0.278546	0.746427	PPP1R21	2	ENSG00000205302	1457.05	0.112934	0.0846415	1.33426	0.182119	0.49742	SNX2	5
ENSG00000139190	288.133	-0.616152	0.38121	-1.61631	0.106028	0.277016	VAMP1	12	ENSG00000164056	689.334	0.518116	0.477873	1.08421	0.278271	0.746427	SPRY1	4	ENSG00000229474	22.7792	0.512682	0.384228	1.33432	0.1821	0.49742	PATL2	15
ENSG00000130957	106.269	0.524191	0.324364	1.61606	0.106082	0.277113	FBP2	9	ENSG00000197245	21.7562	0.502842	0.463714	1.08438	0.278196	0.746427	FAM110D	1	ENSG00000268041	2274.97	0.852627	0.639093	1.33412	0.182164	0.49742	ERFL	19
ENSG00000135205	167.399	0.521578	0.322782	1.61588	0.10612	0.277168	CCDC146	7	ENSG00000205138	429.72	-0.174528	0.161043	-1.08373	0.278483	0.746427	SDHAF1	19	ENSG00000187187	320.873	-0.2835	0.212546	-1.33383	0.18226	0.497449	ZNF546	19
ENSG00000198354	117.74	0.668078	0.413594	1.6153	0.106245	0.277453	DCAF12L2	X	ENSG00000205269	4457.18	-0.190504	0.175767	-1.08384	0.278434	0.746427	TMEM170B	6	ENSG00000176358	45.5338	0.327444	0.24568	1.33281	0.182595	0.498287	TAC4	17
ENSG00000142230	4045.12	-0.232587	0.144	-1.61519	0.106269	0.277471	SAE1	19	ENSG00000248593	48.4221	0.305803	0.282226	1.08354	0.27857	0.746427	DSTNP2	12	ENSG00000112118	1684.51	0.294358	0.220898	1.33255	0.182679	0.49833	MCM3	6
ENSG00000091879	62.6247	0.888989	0.550481	1.61493	0.106325	0.277574	ANGPT2	8	ENSG00000123191	735.687	-0.230401	0.21271	-1.08317	0.278732	0.746508	ATP7B	13	ENSG00000156931	3028.89	0.205242	0.154014	1.33262	0.182655	0.49833	VPS8	3
ENSG00000258571	11.6523	1.42185	0.880517	1.61479	0.106357	0.277613	PTTG1P1	14	ENSG00000125508	78.5989	0.259366	0.239429	1.08327	0.27869	0.746508	SRMS	20	ENSG00000182197	1242.94	-0.197495	0.148214	-1.3325	0.182697	0.49833	EXT1	8
ENSG00000127125	857.79	-0.307932	0.190725	-1.61453	0.106412	0.277713	PPCS	1	ENSG00000215030	65.4537	0.961001	0.887174	1.08322	0.278713	0.746508	RPL13P12	17	ENSG00000164976	464.179	-0.231338	0.173684	-1.33195	0.182877	0.498742	MYORG	9
ENSG00000158113	17.8875	1.29422	0.801673	1.6144	0.106441	0.277746	LRRC43	12	ENSG00000243406	275.459	-0.244481	0.225771	-1.08287	0.278866	0.746751	MRPS31P5	13	ENSG00000148408	2838.78	0.258543	0.194181	1.33145	0.183041	0.49911	CACNA1B	9
ENSG00000127252	46.0046	0.695336	0.430788	1.6141	0.106505	0.27787	PLAAT1	3	ENSG00000120992	2438.56	0.183093	0.16913	1.08256	0.279005	0.746772	LYPLA1	8	ENSG00000103642	538.118	0.190474	0.143098	1.33108	0.183164	0.499117	LACTB	15
ENSG00000185002	14.2154	-1.30029	0.805663	-1.61393	0.106542	0.277922	RFX6	6	ENSG00000164023	65.3418	0.650377	0.600705	1.08269	0.278946	0.746772	SGMS2	4	ENSG00000122574	206.473	0.412544	0.309929	1.33109	0.183159	0.499117	WIPF3	7
ENSG00000241852	336.206	-0.319642	0.1981	-1.61354	0.106627	0.278101	C8orf58	8	ENSG00000171953	637.082	0.130858	0.120868	1.08265	0.278962	0.746772	ATPAF2	17	ENSG00000122912	605.171	0.21112	0.158616	1.33101	0.183186	0.499117	SLC25A16	10
ENSG00000153292	54.0918	-0.822713	0.509907	-1.61346	0.106645	0.278103	ADGRF1	6	ENSG00000214941	618.736	0.152696	0.141072	1.08239	0.279078	0.746849	ZSWIM7	17	ENSG00000125744	2067.34	0.298476	0.224284	1.3308	0.183256	0.499117	RTN2	19
ENSG00000197323	7054.21	-0.222664	0.138042	-1.61302	0.10674	0.278307	TRIM33	1	ENSG00000090612	1632.41	-0.225235	0.208275	-1.08143	0.279506	0.747016	ZNF268	12	ENSG00000157423	119.327	0.447419	0.336115	1.33115	0.183141	0.499117	HYDIN	16
ENSG00000139880	1561.94	0.365473	0.226591	1.61292	0.106762	0.278321	CDH24	14	ENSG00000092820	1742.76	0.637122	0.589236	1.08127	0.279578	0.747016	EZR	6	ENSG00000184557	318.758	-0.360357	0.270787	-1.33078	0.183262	0.499117	SOCS3	17
ENSG00000066557	2428	-0.285226	0.176857	-1.61274	0.1068	0.278333	LRRC40	1	ENSG00000100335	2785.4	-0.128311	0.118607	-1.08181	0.279336	0.747016	MIEF1	22	ENSG00000198026	1063.67	-0.104769	0.0787186	-1.33093	0.183211	0.499117	ZNF335	20
ENSG00000175602	410.327	0.476463	0.295425	1.6128	0.106787	0.278333	CCDC85B	11	ENSG00000100399	12.8205	-0.566987	0.524285	-1.08145	0.279498	0.747016	CHADL	22	ENSG00000273173	106.024	-0.323518	0.24311	-1.33074	0.183273	0.499117	SNURF	15
ENSG00000169213	2190.86	0.500105	0.310144	1.61249	0.106855	0.278432	RAB3B	1	ENSG00000120509	926.974	-0.210309	0.194395	-1.08187	0.279312	0.747016	PDZD11	X	ENSG00000114812	8.82585	0.627483	0.471639	1.33043	0.183376	0.499321	VIPR1	3
ENSG00000205730	214.073	0.529264	0.328245	1.61241	0.106874	0.278438	ITPRIPL2	16	ENSG00000124535	2130.13	-0.127688	0.118021	-1.08191	0.279292	0.747016	WRNIP1	6	ENSG00000102805	1192.76	-0.188968	0.142056	-1.33024	0.183439	0.499335	CLN5	13
ENSG00000056972	260.086	0.354771	0.22006	1.61216	0.106928	0.278492	TRAF3IP2	6	ENSG00000136478	1548.84	-0.267023	0.246872	-1.08163	0.279419	0.747016	TEX2	17	ENSG00000148219	888.418	0.38088	0.286317	1.33027	0.183429	0.499335	ASTN2	9
ENSG00000198734	33.3422	0.851161	0.527949	1.6122	0.106918	0.278492	F5	1	ENSG00000163923	185.332	0.326929	0.302124	1.0821	0.279208	0.747016	RPL39L	3	ENSG00000128394	52.4768	0.248386	0.186768	1.32991	0.183547	0.499551	APOBEC3F	22
ENSG00000104432	90.3508	-0.557875	0.3462	-1.61143	0.107087	0.278775	IL7	8	ENSG00000181408	92.2438	-0.610224	0.564227	-1.08152	0.279465	0.747016	UTS2R	17	ENSG00000198075	119.491	0.413572	0.311017	1.32974	0.183603	0.499626	SULT1C4	2
ENSG00000135338	490.987	0.358931	0.222737	1.61146	0.107081	0.278775	LCA5	6	ENSG00000197872	1310.85	-0.31559	0.291859	-1.08131	0.279559	0.747016	CYRIA	2	ENSG00000164136	50.757	0.387705	0.29161	1.32953	0.183673	0.499736	IL15	4
ENSG00000149231	4309.11	-0.276142	0.171361	-1.61147	0.107078	0.278775	CCDC82	11	ENSG00000066557	2315.8	-0.13981	0.129366	-1.08073	0.279816	0.747299	LRRC40	1	ENSG00000168434	595.317	-0.182137	0.137002	-1.32944	0.183702	0.499736	COG7	16
ENSG00000228663	11.6863	-1.21878	0.756407	-1.61128	0.107119	0.278813	PSMD10P1	20	ENSG00000186466	6.1492	1.75244	1.62139	1.08082	0.279776	0.747299	AQP7P1	9	ENSG00000143375	186.985	0.276884	0.20831	1.32919	0.183786	0.499888	CGN	1
ENSG00000083454	111.25	-0.56735	0.352205	-1.61085	0.107212	0.279013	P2RX5	17	ENSG00000272655	44.145	-0.240097	0.222153	-1.08077	0.279797	0.747299	POLR2J4	7	ENSG00000108389	6905.59	0.135962	0.102303	1.32902	0.183842	0.499959	MTMR4	17
ENSG00000099783	8885.46	-0.280338	0.174089	-1.61032	0.107329	0.27902	HNRNPM	19	ENSG00000267508	819.119	-0.385625	0.356857	-1.08061	0.279868	0.747323	ZNF285	19	ENSG00000187808	12.7171	-0.696203	0.523881	-1.32893	0.18387	0.499959	SOWAHD	X
ENSG00000101346	1102.48	0.250928	0.155841	1.61015	0.107366	0.27902	POFUT1	20	ENSG00000112237	1369.19	0.132051	0.122278	1.07992	0.280176	0.747343	CCNC	6	ENSG00000183647	359.346	0.216467	0.162908	1.32877	0.183925	0.500032	ZNF530	19
ENSG00000105321	331.899	0.474622	0.294761	1.61019	0.107356	0.27902	CCDC9	19	ENSG00000141569	256.234	0.250121	0.231526	1.08031	0.280003	0.747343	TRIM65	17	ENSG00000215018	64.935	-0.234252	0.176337	-1.32843	0.184036	0.500253	COL28A1	7
ENSG00000125356	678.981	-0.324877	0.20172	-1.61054	0.107281	0.27902	NDUFA1	X	ENSG00000165443	3174.35	-0.291067	0.269407	-1.0804	0.279963	0.747343	PHYHIPL	10	ENSG00000186312	101.288	0.353365	0.266024	1.32832	0.184071	0.500272	CA5BP1	X
ENSG00000126950	5018.68	-0.339795	0.210997	-1.61042	0.107306	0.27902	TMEM35A	X	ENSG00000187837	65.2401	0.806228	0.746428	1.08012	0.280091	0.747343	H1-2	6	ENSG00000160949	679.454	0.192076	0.144687	1.32753	0.184333	0.500864	TONSL	8
ENSG00000141639	1413.83	0.320412	0.198987	1.61022	0.107351	0.27902	MAPK4	18	ENSG00000189266	3734.96	-0.176606	0.163538	-1.07991	0.280182	0.747343	PNRC2	1	ENSG00000267640	6.2504	1.07708	0.811364	1.32749	0.184347	0.500864		19
ENSG00000147138	18.3376	-1.08866	0.675958	-1.61054	0.107279	0.27902	GPR174	X	ENSG00000205838	109.521	-0.239789	0.221982	-1.08022	0.280046	0.747343	TTC23L	5	ENSG00000074071	1139.26	-0.291879	0.219921	-1.3272	0.184443	0.501047	MRPS34	16
ENSG00000196557	2643.62	0.361402	0.224413	1.61043	0.107303	0.27902	CACNA1H	16	ENSG00000271105	14.7646	-0.596713	0.552533	-1.07996	0.280161	0.747343	SCML2P2	16	ENSG00000004897	2843.47	0.157467	0.118692	1.32669	0.184612	0.501132	CDC27	17
ENSG00000256646	264.663	-0.412723	0.256323	-1.61017	0.107361	0.27902		7	ENSG00000128891	741.812	-0.156456	0.144973	-1.0792	0.280497	0.747595	CCDC32	15	ENSG00000101138	907.082	0.115804	0.0872741	1.3269	0.184542	0.501132	CSTF1	20
ENSG00000132603	457.095	-0.301947	0.187542	-1.61003	0.107392	0.279045	NIP7	16	ENSG00000145220	345.181	0.318023	0.294704	1.07913	0.280531	0.747595	LYAR	4	ENSG00000102409	3313.08	-0.308329	0.232392	-1.32676	0.184587	0.501132	BEX4	X
ENSG00000041880	164.914	0.388113	0.241134	1.60954	0.107499	0.27928	PARP3	3	ENSG00000155897	95.5435	0.802671	0.743594	1.07945	0.280389	0.747595	ADCY8	8	ENSG00000167721	1945.99	0.08837	0.0666107	1.32666	0.18462	0.501132	TSR1	17
ENSG00000135317	2605.6	-0.383307	0.238171	-1.60938	0.107534	0.279327	SNX14	6	ENSG00000181218	279.563	-0.303563	0.281285	-1.0792	0.280498	0.747595	H2AC25	1	ENSG00000175826	1525.83	-0.136647	0.103007	-1.32658	0.184647	0.501132	CTDNEP1	17
ENSG00000111450	1995.33	-0.362524	0.225302	-1.60906	0.107604	0.279465	STX2	12	ENSG00000197102	31027.8	0.165582	0.153397	1.07944	0.280392	0.747595	DYNC1H1	14	ENSG00000235833	8.71369	0.715931	0.53955	1.3269	0.184541	0.501132		2
ENSG00000004142	2863.58	-0.242604	0.150822	-1.60855	0.107715	0.279621	POLDIP2	17	ENSG00000204149	1046.12	0.149409	0.138456	1.07911	0.28054	0.747595	AGAP6	10	ENSG00000132300	2382.14	0.164851	0.124279	1.32647	0.184685	0.501156	PTCD3	2
ENSG00000085563	30.2394	1.20626	0.74987	1.60862	0.107699	0.279621	ABCB1	7	ENSG00000138449	174.962	-0.307524	0.285178	-1.07836	0.280873	0.747899	SLC40A1	2	ENSG00000116147	243.005	-0.450489	0.339688	-1.32618	0.184779	0.501333	TNR	1
ENSG00000176928	15.079	-1.39801	0.869053	-1.60866	0.107691	0.279621	GCNT4	5	ENSG00000155959	3748.65	-0.181462	0.168268	-1.07841	0.28085	0.747899	VBP1	X	ENSG00000187266	80.2121	-0.232195	0.175139	-1.32577	0.184914	0.501622	EPOR	19
ENSG00000273024	43.9945	-0.676166	0.420404	-1.60837	0.107754	0.279678	INTS4P2	7	ENSG00000188613	835.191	-0.312278	0.289567	-1.07843	0.280842	0.747899	NANOS1	10	ENSG00000241935	31.6299	0.450011	0.339497	1.32552	0.184997	0.501769	HOGA1	10
ENSG00000198945	1042.42	0.413118	0.256878	1.60823	0.107785	0.279716	L3MBTL3	6	ENSG00000257529	903.527	0.326079	0.302298	1.07867	0.280736	0.747899	RPL36A-HNRNPH2	X	ENSG00000131471	31.4677	0.471852	0.356072	1.32516	0.185118	0.50194	AOC3	17
ENSG00000174521	1653.3	-0.446594	0.277706	-1.60815	0.107802	0.279717	TTC9B	19	ENSG00000267422	11.5916	-0.526027	0.487799	-1.07837	0.280869	0.747899		19	ENSG00000285444	15.7951	-1.79256	1.35269	-1.32519	0.185109	0.50194		13
ENSG00000184381	502.877	0.509419	0.316852	1.60775	0.10789	0.279901	PLA2G6	22	ENSG00000054967	361.241	0.212097	0.196713	1.07821	0.280942	0.747965	RELT	11	ENSG00000090539	224.015	0.380109	0.286875	1.325	0.185172	0.502007	CHRD	3
ENSG00000128294	365.931	-0.338732	0.210714	-1.60754	0.107935	0.279973	TPST2	22	ENSG00000013583	360.993	0.367097	0.34105	1.07637	0.28176	0.748251	HEBP1	12	ENSG00000092010	328.969	-0.191547	0.144574	-1.32491	0.185202	0.50201	PSME1	14
ENSG00000185722	6808.25	0.246504	0.153349	1.60747	0.107951	0.279973	ANKFY1	17	ENSG00000030419	267.247	-0.232923	0.216184	-1.07743	0.28129	0.748251	IKZF2	2	ENSG00000165943	1633.31	-0.228347	0.172389	-1.3246	0.185303	0.502205	MOAP1	14
ENSG00000179051	1835.09	-0.344541	0.214362	-1.60729	0.107992	0.280034	RCC2	1	ENSG00000089199	3066.12	-0.38407	0.356653	-1.07687	0.281537	0.748251	CHGB	20	ENSG00000170322	1528.07	0.217667	0.16438	1.32417	0.185446	0.502514	NFRKB	11
ENSG00000138674	5823.18	-0.210747	0.131144	-1.60698	0.108059	0.280164	SEC31A	4	ENSG00000106799	8721.66	0.105265	0.0977024	1.0774	0.281301	0.748251	TGFBR1	9	ENSG00000163069	3112.03	0.103638	0.0782985	1.32363	0.185627	0.502926	SGCB	4
ENSG00000084623	2629.59	-0.2801	0.174394	-1.60613	0.108245	0.280602	EIF3I	1	ENSG00000116539	3002.24	-0.150578	0.139792	-1.07716	0.281407	0.748251	ASH1L	1	ENSG00000118194	14.6871	0.744827	0.563008	1.32294	0.185855	0.503299	TNNT2	1
ENSG00000179889	1669.97	0.283437	0.176574	1.6052	0.10845	0.281004	PDXDC1	16	ENSG00000130734	1076.4	0.182684	0.169681	1.07663	0.281646	0.748251	ATG4D	19	ENSG00000140691	863.886	-0.324196	0.24504	-1.32303	0.185824	0.503299	ARMC5	16
ENSG00000181038	311.048	-0.377538	0.235189	-1.60525	0.108438	0.281004	METTL23	17	ENSG00000131351	203.165	0.38489	0.357606	1.0763	0.281795	0.748251	HAUS8	19	ENSG00000167178	7360.56	0.900687	0.680905	1.32278	0.185909	0.503299	ISLR2	15
ENSG00000286235	16.8737	-1.17518	0.732048	-1.60533	0.108421	0.281004		20	ENSG00000131408	700.952	0.201279	0.186992	1.07641	0.281746	0.748251	NR1H2	19	ENSG00000173452	744.609	0.227283	0.171788	1.32304	0.185821	0.503299	TMEM196	7
ENSG00000110066	5778.27	0.244803	0.152516	1.6051	0.108472	0.281017	KMT5B	11	ENSG00000133316	673.867	0.157421	0.146134	1.07723	0.281376	0.748251	WDR74	11	ENSG00000183458	1087.82	-0.209843	0.158638	-1.32278	0.185909	0.503299	PKD1P3	16
ENSG00000196937	2540.69	0.371581	0.231569	1.60462	0.108577	0.281209	FAM3C	7	ENSG00000137207	3216.13	-0.103778	0.0963538	-1.07705	0.281458	0.748251	YIPF3	6	ENSG00000214402	12.9467	-0.594857	0.449738	-1.32267	0.185943	0.503313	LCNL1	9
ENSG00000204822	339.415	-0.326189	0.203282	-1.60461	0.10858	0.281209	MRPL53	2	ENSG00000162378	4446.73	-0.189781	0.176311	-1.0764	0.28175	0.748251	ZYG11B	1	ENSG00000008300	8406.55	-0.132289	0.100045	-1.32229	0.186071	0.503581	CELSR3	3
ENSG00000159263	40.116	-0.66423	0.414083	-1.6041	0.108693	0.281456	SIM2	21	ENSG00000163235	13.9432	0.880627	0.818041	1.07651	0.281701	0.748251	TGFA	2	ENSG00000109794	154.103	-0.266089	0.201336	-1.32162	0.186295	0.504109	FAM149A	4
ENSG00000074527	401.313	-0.541119	0.337398	-1.6038	0.108757	0.281513	NTN4	12	ENSG00000174963	1557.82	-0.809724	0.751437	-1.07757	0.281227	0.748251	ZIC4	3	ENSG00000092529	71.8561	0.301145	0.227917	1.32129	0.186404	0.504297	CAPN3	15
ENSG00000172554	18.689	1.42451	0.888228	1.60377	0.108765	0.281513	SNTG2	2	ENSG00000184635	474.133	0.175722	0.163204	1.0767	0.281615	0.748251	ZNF93	19	ENSG00000111981	63.5499	0.281552	0.213097	1.32123	0.186423	0.504297	ULBP1	6
ENSG00000248124	260.881	0.348333	0.21718	1.60389	0.108739	0.281513	RRN3P1	16	ENSG00000259726	112.973	-0.429209	0.398593	-1.07681	0.281565	0.748251	CSPG4P11	15	ENSG00000099968	1468.01	0.145742	0.110327	1.321	0.186501	0.504431	BCL2L13	22
ENSG00000003436	794.885	0.58229	0.363177	1.60332	0.108863	0.281722	TFPI	2	ENSG00000279208	5.03332	-1.78986	1.66275	-1.07645	0.281728	0.748251		21	ENSG00000215187	10.0521	-0.595742	0.451009	-1.32091	0.186532	0.504433	CIMIP2B	9
ENSG00000120696	1735.48	-0.238878	0.149015	-1.60305	0.108924	0.281835	KBTBD7	13	ENSG00000288722	485.544	-0.390286	0.362153	-1.07768	0.281176	0.748251	F8A1	X	ENSG00000136449	57.1272	0.284574	0.215468	1.32073	0.186593	0.504443	MYCBPAP	17
ENSG00000077721	2445.1	-0.29727	0.18548	-1.60271	0.108998	0.281983	UBE2A	X	ENSG00000135932	4901.1	-0.16192	0.150476	-1.07605	0.281903	0.74833	CAB39	2	ENSG00000176371	1339.19	-0.195158	0.147762	-1.32076	0.186581	0.504443	ZSCAN2	15
ENSG00000170145	2984.59	0.238619	0.148891	1.60264	0.109014	0.281983	SIK2	11	ENSG00000166479	1734.27	-0.156435	0.145394	-1.07594	0.281956	0.74833	TMX3	18	ENSG00000100003	114.887	-0.409224	0.309931	-1.32037	0.186711	0.504448	SEC14L2	22
ENSG00000283761	137.349	0.54467	0.339881	1.60253	0.109038	0.281999		1	ENSG00000285944	5.46974	-1.25693	1.16812	-1.07603	0.281915	0.74833	H2AL1MP	X	ENSG00000176920	93.9038	0.42692	0.323316	1.32044	0.186688	0.504448	FUT2	19
ENSG00000183111	68.9486	0.610575	0.381085	1.6022	0.109112	0.282146	ARHGEF37	5	ENSG00000162377	1061.4	-0.212015	0.197075	-1.07581	0.282013	0.748364	COA7	1	ENSG00000204334	68.4409	-0.289405	0.219184	-1.32038	0.186709	0.504448	ERICH2	2
ENSG00000096401	2849.85	-0.254425	0.158852	-1.60165	0.109233	0.282327	CDC5L	6	ENSG00000116096	14.6983	-0.750075	0.697429	-1.07549	0.282157	0.748524	SPR	2	ENSG00000246705	134.069	0.436354	0.330461	1.32044	0.186688	0.504448	H2AJ	12
ENSG00000114948	2241.24	0.293614	0.183313	1.60171	0.10922	0.282327	ADAM23	2	ENSG00000196653	209.762	0.276297	0.256906	1.07548	0.282161	0.748524	ZNF502	3	ENSG00000118514	61.369	0.347809	0.263495	1.31998	0.186841	0.504719	ALDH8A1	6
ENSG00000168282	1096.82	-0.265417	0.165704	-1.60175	0.10921	0.282327	MGAT2	14	ENSG00000213178	34.0339	3.1254	2.90642	1.07534	0.282222	0.748569	RPL22P1	3	ENSG00000138435	24.8893	0.456065	0.345561	1.31978	0.186907	0.504767	CHRNA1	2
ENSG00000187957	13356.9	0.332097	0.207382	1.60138	0.109293	0.282395	DNER	2	ENSG00000118160	879.783	-0.325512	0.302823	-1.07492	0.282409	0.748655	SLC8A2	19	ENSG00000181027	1421.5	0.141749	0.107405	1.31976	0.186916	0.504767	FKRP	19
ENSG00000204323	17.5136	1.30099	0.8124	1.60141	0.109286	0.282395	SMIM5	17	ENSG00000119844	1830.42	-0.160543	0.149373	-1.07478	0.282473	0.748655	AFTPH	2	ENSG00000108669	2320.13	-0.174851	0.132516	-1.31947	0.187011	0.504783	CYTH1	17
ENSG00000187775	152.407	0.577668	0.360888	1.60068	0.109447	0.28275	DNAH17	17	ENSG00000164404	77.253	-0.379536	0.353118	-1.07481	0.282459	0.748655	GDF9	5	ENSG00000114302	4107.23	0.163279	0.123761	1.3193	0.187068	0.504783	PRKAR2A	3
ENSG00000065613	1769.34	0.276651	0.172855	1.60048	0.109492	0.282752	SLK	10	ENSG00000184786	71.0503	-0.248876	0.231554	-1.07481	0.282462	0.748655	DYNLT2	6	ENSG00000115464	7044.55	-0.161371	0.122313	-1.31933	0.18706	0.504783	USP34	2
ENSG00000148290	253.187	-0.336949	0.210514	-1.6006	0.109466	0.282752	SURF1	9	ENSG00000188687	255.279	-0.27472	0.255519	-1.07514	0.282311	0.748655	SLC4A5	2	ENSG00000139155	5.01827	-1.47197	1.11555	-1.3195	0.187001	0.504783	SLCO1C1	12
ENSG00000165478	24.6226	1.37107	0.856679	1.60045	0.109499	0.282752	HEPACAM	11	ENSG00000107625	1548.71	-0.0890354	0.08287	-1.0744	0.282644	0.748992	DDX50	10	ENSG00000183291	2080.26	-0.140316	0.106352	-1.31935	0.187052	0.504783	SELENOF	1
ENSG00000249661	13.9673	1.12902	0.705475	1.60037	0.109517	0.282753	TNRC18P1	4	ENSG00000089818	3391.11	-0.330104	0.307516	-1.07345	0.283068	0.749184	NECAP1	12	ENSG00000089094	2819.17	-0.203676	0.154407	-1.31908	0.187141	0.504889	KDM2B	12
ENSG00000166169	647.514	0.316269	0.197657	1.60009	0.109579	0.282826	POLL	10	ENSG00000094804	472.018	0.689447	0.641927	1.07403	0.28281	0.749184	CDC6	17	ENSG00000181690	287.773	0.473347	0.358865	1.31901	0.187165	0.504889	PLAG1	8
ENSG00000178075	64.326	0.695722	0.434794	1.60012	0.109572	0.282826	GRAMD1C	3	ENSG00000115970	854.403	0.246944	0.230023	1.07356	0.283019	0.749184	THADA	2	ENSG00000197622	2737.11	0.0903534	0.0685084	1.31887	0.187214	0.504944	CDC42SE1	1
ENSG00000106125	120.571	0.476689	0.297988	1.59969	0.109666	0.283008	MINDY4	7	ENSG00000135414	6792.76	-0.305837	0.284804	-1.07385	0.282891	0.749184	GDF11	12	ENSG00000116745	26.0472	-1.04902	0.795528	-1.31865	0.187287	0.504982	RPE65	1
ENSG00000177034	1186.34	0.50565	0.316146	1.59942	0.109727	0.283121	MTX3	5	ENSG00000145911	795.19	0.300703	0.280122	1.07347	0.283061	0.749184	N4BP3	5	ENSG00000135108	4654.37	-0.103447	0.0784449	-1.31873	0.18726	0.504982	FBXO21	12
ENSG00000148444	1713.83	-0.251965	0.157555	-1.59922	0.109772	0.28315	COMMD3	10	ENSG00000153531	216.424	-0.548107	0.510669	-1.07331	0.283132	0.749184	ADPRHL1	13	ENSG00000163154	15.844	-0.455578	0.345584	-1.31828	0.187409	0.505234	TNFAIP8L2	1
ENSG00000213593	2053.7	-0.234433	0.146589	-1.59926	0.109762	0.28315	TMX2	11	ENSG00000159713	358.363	0.336776	0.313806	1.0732	0.283182	0.749184	TPPP3	16	ENSG00000042317	561.799	0.104135	0.0790418	1.31747	0.18768	0.505729	SPATA7	14
ENSG00000117222	1173.22	-0.262906	0.164432	-1.59888	0.109848	0.283257	RBBP5	1	ENSG00000170266	1108.2	0.265759	0.247642	1.07316	0.2832	0.749184	GLB1	3	ENSG00000148942	23.3811	0.543371	0.412385	1.31763	0.187627	0.505729	SLC5A12	11
ENSG00000204713	721.415	-1.54135	0.964009	-1.5989	0.109843	0.283257	TRIM27	6	ENSG00000236814	13.6571	0.510413	0.475287	1.0739	0.282865	0.749184		8	ENSG00000157837	3034.06	-0.111047	0.0842828	-1.31755	0.187655	0.505729	SPPL3	12
ENSG00000116194	17.1779	1.14762	0.718016	1.59832	0.109971	0.283399	ANGPTL1	1	ENSG00000250317	295.237	0.342009	0.318534	1.0737	0.282958	0.749184	SMIM20	4	ENSG00000164080	4736.98	0.128237	0.097408	1.3165	0.188007	0.50653	RAD54L2	3
ENSG00000117009	27.5284	-1.05393	0.659393	-1.59833	0.10997	0.283399	KMO	1	ENSG00000272602	332.083	-0.137982	0.128566	-1.07324	0.283165	0.749184	ZNF595	4	ENSG00000091262	9.29318	0.987658	0.750588	1.31585	0.188226	0.506963	ABCC6	16
ENSG00000174013	2323.38	-0.229663	0.143689	-1.59834	0.109968	0.283399	FBXO45	3	ENSG00000095794	396.923	0.283269	0.26422	1.07209	0.283677	0.750331	CREM	10	ENSG00000154380	9039.21	0.206046	0.156587	1.31586	0.188222	0.506963	ENAH	1
ENSG00000215305	2032.35	0.244774	0.153136	1.59842	0.10995	0.283399	VPS16	20	ENSG00000136982	235.014	0.684135	0.638214	1.07195	0.283742	0.750386	DSCC1	8	ENSG00000185361	302.79	0.255971	0.194594	1.31541	0.188371	0.507199	TNFAIP8L1	19
ENSG00000175854	234.939	-0.405488	0.253709	-1.59824	0.109989	0.283401	SWI5	9	ENSG00000143093	4033.24	-0.222214	0.207361	-1.07163	0.283886	0.750482	STRIP1	1	ENSG00000185963	2488.78	-0.130058	0.0988664	-1.31549	0.188346	0.507199	BICD2	9
ENSG00000104133	2808.98	-0.272602	0.170587	-1.59802	0.110038	0.283418	SPG11	15	ENSG00000172661	1805.68	0.128576	0.119988	1.07158	0.28391	0.750482	WASHC2C	10	ENSG00000197548	723.987	0.140424	0.106768	1.31522	0.188434	0.50729	ATG7	3
ENSG00000146535	3670.46	0.339198	0.212266	1.59798	0.110047	0.283418	GNA12	7	ENSG00000189129	12.3899	1.35697	1.26628	1.07162	0.283893	0.750482	PLAC9	10	ENSG00000110455	46.1136	0.634468	0.482497	1.31497	0.18852	0.507303	ACCS	11
ENSG00000180957	3270.96	-0.296558	0.185582	-1.598	0.110044	0.283418	PITPNB	22	ENSG00000175221	1364.07	0.169256	0.158024	1.07107	0.284136	0.750963	MED16	19	ENSG00000126860	9.79722	0.90028	0.684685	1.31488	0.188549	0.507303	EVI2A	17
ENSG00000128655	198.694	-0.685999	0.429412	-1.59753	0.110148	0.283634	PDE11A	2	ENSG00000084234	13103.8	0.223795	0.209068	1.07044	0.284422	0.750996	APLP2	11	ENSG00000162687	623.984	0.221784	0.168675	1.31486	0.188556	0.507303	KCNT2	1
ENSG00000100505	1451.62	0.545393	0.341419	1.59743	0.11017	0.283648	TRIM9	14	ENSG00000100380	8659.87	-0.109231	0.102067	-1.07019	0.284533	0.750996	ST13	22	ENSG00000166689	469.942	-0.381743	0.290316	-1.31492	0.188536	0.507303	PLEKHA7	11
ENSG00000056586	4625.52	-0.249942	0.156494	-1.59714	0.110235	0.28377	RC3H2	9	ENSG00000112852	3052.58	-0.177875	0.166227	-1.07007	0.284586	0.750996	PCDHB2	5	ENSG00000106263	3078.02	0.103532	0.0787858	1.3141	0.188813	0.507915	EIF3B	7
ENSG00000048828	1560.83	0.250613	0.156953	1.59674	0.110323	0.283909	FAM120A	9	ENSG00000120341	11.25	-0.701893	0.655828	-1.07024	0.284511	0.750996	SEC16B	1	ENSG00000107560	1717.65	-0.151228	0.115118	-1.31367	0.188957	0.508225	RAB11FIP2	10
ENSG00000151657	799.42	-0.375772	0.235328	-1.5968	0.11031	0.283909	KIN	10	ENSG00000132436	412.35	-0.36154	0.337808	-1.07025	0.284505	0.750996	FIGNL1	7	ENSG00000124713	51.1139	-0.277512	0.21132	-1.31323	0.189104	0.508541	GNMT	6
ENSG00000198774	23.0483	1.43219	0.897071	1.59652	0.110372	0.283992	RASSF9	12	ENSG00000135378	41.1663	0.343107	0.320481	1.0706	0.284348	0.750996	PRRG4	11	ENSG00000284060	69.6881	0.276833	0.21083	1.31306	0.189161	0.508616		22
ENSG00000238103	15.1933	-1.2166	0.762208	-1.59616	0.110454	0.284158	RPL9P7	X	ENSG00000138075	8.51318	0.688113	0.643056	1.07007	0.284589	0.750996	ABCG5	2	ENSG00000198176	2152.46	0.0767842	0.0584837	1.31291	0.189212	0.508673	TFDP1	13
ENSG00000171847	68.9822	0.555065	0.34778	1.59602	0.110484	0.284192	FAM90A1	12	ENSG00000138448	1131.77	0.452205	0.422492	1.07033	0.284471	0.750996	ITGAV	2	ENSG00000102977	826.595	-0.193622	0.147513	-1.31258	0.189325	0.508821	ACD	16
ENSG00000134333	543.468	-0.411917	0.258126	-1.5958	0.110534	0.284276	LDHA	11	ENSG00000249209	11.5566	-0.628655	0.587218	-1.07056	0.284366	0.750996		21	ENSG00000139173	85.5054	-0.558783	0.425689	-1.31265	0.1893	0.508821	TMEM117	12
ENSG00000114999	4345.6	0.232206	0.145526	1.59563	0.110571	0.284328	TTL	2	ENSG00000267127	54.589	-0.241099	0.225214	-1.07053	0.284379	0.750996		18	ENSG00000125814	4797.48	0.339176	0.258486	1.31217	0.189464	0.509037	NAPB	20
ENSG00000141338	108.109	1.07948	0.676627	1.59539	0.110625	0.284422	ABCA8	17	ENSG00000167703	1144.45	0.227324	0.212503	1.06975	0.284734	0.751146	SLC43A2	17	ENSG00000159433	1658.12	0.353487	0.269386	1.31219	0.189455	0.509037	STARD9	15
ENSG00000230373	317.436	0.474897	0.297684	1.5953	0.110644	0.284428	GOLGA6L5P	15	ENSG00000174780	5399.23	-0.0723356	0.0676191	-1.06975	0.284731	0.751146	SRP72	4	ENSG00000164040	1423.81	-0.181232	0.138126	-1.31207	0.189495	0.509041	PGRMC2	4
ENSG00000154642	952.114	-0.342457	0.214676	-1.59523	0.110661	0.284428	C21orf91	21	ENSG00000021488	30.6477	0.362644	0.339077	1.0695	0.284844	0.75132	SLC7A9	19	ENSG00000154898	221.911	0.513299	0.391268	1.31188	0.189559	0.509135	CCDC144CP	17
ENSG00000010318	246.46	-0.467458	0.293066	-1.59506	0.110699	0.284475	PHF7	3	ENSG00000205765	2263.22	0.15418	0.144209	1.06915	0.285003	0.751624	RIMOC1	5	ENSG00000011260	948.139	-0.113624	0.086622	-1.31172	0.189615	0.509206	UTP18	17
ENSG00000205363	778.116	-0.390759	0.244991	-1.59499	0.110714	0.284475	INSYN1	15	ENSG00000137841	53.2028	-0.492098	0.460365	-1.06893	0.285101	0.751726	PLCB2	15	ENSG00000155287	685.289	-0.160152	0.122113	-1.31151	0.189685	0.509276	SLC25A28	10
ENSG00000117410	4001.15	-0.300833	0.188623	-1.59489	0.110737	0.28449	ATP6V0B	1	ENSG00000169231	1410.1	0.330698	0.309391	1.06887	0.28513	0.751726	THBS3	1	ENSG00000172324	214.297	0.169277	0.129074	1.31147	0.1897	0.509276	OR5A2	11
ENSG00000110367	11038.1	-0.276692	0.173536	-1.59443	0.110839	0.284665	DDX6	11	ENSG00000227124	202.37	0.279333	0.261378	1.06869	0.285209	0.751818	ZNF717	3	ENSG00000180900	2824.08	-0.342289	0.26104	-1.31125	0.189773	0.509395	SCRIB	8
ENSG00000137831	274.937	0.645839	0.405042	1.5945	0.110825	0.284665	UACA	15	ENSG00000131019	393.425	0.208115	0.194811	1.06829	0.28539	0.752179	ULBP3	6	ENSG00000163629	2225.63	0.455054	0.3471	1.31102	0.189852	0.509528	PTPN13	4
ENSG00000285437	624.698	0.568802	0.356777	1.59428	0.110873	0.284709	POLR2J3	7	ENSG00000084112	1894.95	0.29287	0.274192	1.06812	0.285466	0.752264	SSH1	12	ENSG00000118046	1475.34	-0.212975	0.162505	-1.31057	0.190002	0.509851	STK11	19
ENSG00000166166	304.07	0.32795	0.205761	1.59384	0.110972	0.284919	TRMT61A	14	ENSG00000101463	107.455	-0.666613	0.624186	-1.06797	0.285533	0.752268	SYNDIG1	20	ENSG00000072954	163.83	-0.16743	0.127803	-1.31007	0.190172	0.510124	TMEM38A	19
ENSG00000122257	3222.24	-0.276326	0.173385	-1.59372	0.111	0.284945	RBBP6	16	ENSG00000187950	11.8343	-1.169	1.09465	-1.06792	0.285556	0.752268	OVCH1	12	ENSG00000118564	2936.15	-0.138916	0.106035	-1.31009	0.190165	0.510124	FBXL5	4
ENSG00000183654	95.5812	0.819229	0.514125	1.59344	0.111061	0.285059	MARCHF11	5	ENSG00000140553	1887.01	0.0921912	0.0863965	1.06707	0.28594	0.753046	UNC45A	15	ENSG00000160908	762.499	0.105235	0.080331	1.31001	0.190192	0.510124	ZNF394	7
ENSG00000109743	30.6436	-0.792477	0.497381	-1.5933	0.111093	0.285096	BST1	4	ENSG00000213859	301.336	0.40591	0.380394	1.06708	0.285936	0.753046	KCTD11	17	ENSG00000119522	1022.45	0.109979	0.0839706	1.30973	0.190286	0.510176	DENND1A	9
ENSG00000277791	977.791	-0.43326	0.272044	-1.59261	0.111247	0.285449	PSMB3	17	ENSG00000091664	4301.56	0.30867	0.289532	1.0661	0.286379	0.753463	SLC17A6	11	ENSG00000176533	502.741	0.261245	0.199462	1.30975	0.190281	0.510176	GNG7	19
ENSG00000101945	243.202	-0.434701	0.273106	-1.59169	0.111454	0.285822	SUV39H1	X	ENSG00000092377	15.4996	-1.40487	1.31715	-1.06659	0.286156	0.753463	TBL1Y	Y	ENSG00000184500	327.627	-0.159872	0.122072	-1.30965	0.190314	0.510176	PROS1	3
ENSG00000131094	148.889	0.849678	0.533808	1.59173	0.111445	0.285822	C1QL1	17	ENSG00000112218	179.706	0.382568	0.358744	1.06641	0.286239	0.753463	GPR63	6	ENSG00000259404	8.49939	0.66302	0.506274	1.30961	0.190329	0.510176	EFL1P1	15
ENSG00000149761	256.794	0.358283	0.225087	1.59175	0.11144	0.285822	NUDT22	11	ENSG00000144771	6.30278	-0.990628	0.928922	-1.06643	0.28623	0.753463	LRTM1	3	ENSG00000076321	1066.7	0.0927236	0.0708119	1.30943	0.190387	0.510184	KLHL20	1
ENSG00000237289	781.775	0.391217	0.245792	1.59166	0.111461	0.285822	CKMT1B	15	ENSG00000150401	1302.85	0.141386	0.132631	1.06601	0.286418	0.753463	DCUN1D2	13	ENSG00000143633	482.469	-0.137622	0.105101	-1.30943	0.19039	0.510184	C1orf131	1
ENSG00000153976	60.3145	-0.989625	0.62181	-1.59152	0.111492	0.285855	HS3ST3A1	17	ENSG00000152332	1877.91	0.121491	0.113976	1.06594	0.286451	0.753463	UHMK1	1	ENSG00000183878	454.09	-0.25271	0.193007	-1.30933	0.190422	0.510191	UTY	Y
ENSG00000183570	180.693	-0.386107	0.242614	-1.59145	0.111509	0.285855	PCBP3	21	ENSG00000186301	21.5804	0.36019	0.337907	1.06594	0.286449	0.753463	MST1P2	1	ENSG00000025772	623.662	0.142525	0.108901	1.30876	0.190617	0.510366	TOMM34	20
ENSG00000250130	13.2751	-1.36044	0.855019	-1.59112	0.111583	0.286002	GAPDHP43	15	ENSG00000196365	2411.68	0.0855867	0.0802769	1.06614	0.286359	0.753463	LONP1	19	ENSG00000105696	2262.32	-0.332978	0.254376	-1.309	0.190535	0.510366	TMEM59L	19
ENSG00000285777	41.0251	0.974076	0.612408	1.59057	0.111707	0.286275		1	ENSG00000148362	831.566	-0.178306	0.167298	-1.0658	0.286513	0.753509	PAXX	9	ENSG00000121289	1888.62	0.104223	0.0796332	1.30879	0.190606	0.510366	CEP89	19
ENSG00000137871	131.303	0.686175	0.431467	1.59033	0.11176	0.286366	ZNF280D	15	ENSG00000105671	1422.21	-0.171279	0.160754	-1.06547	0.286663	0.753555	DDX49	19	ENSG00000185291	286.374	-0.203508	0.155503	-1.3087	0.190634	0.510366	IL3RA	X
ENSG00000123636	4539.31	-0.312792	0.196737	-1.5899	0.111857	0.286572	BAZ2B	2	ENSG00000147180	5550.45	-0.223976	0.210197	-1.06555	0.286626	0.753555	ZNF711	X	ENSG00000259956	5259.01	-0.1527	0.116667	-1.30885	0.190585	0.510366	RBM15B	3
ENSG00000124299	1228.27	0.31209	0.196318	1.58972	0.111899	0.286635	PEPD	19	ENSG00000172717	11.2855	-0.711969	0.668209	-1.06549	0.286655	0.753555	GARIN2	14	ENSG00000125304	3960.11	-0.0911056	0.0696271	-1.30848	0.19071	0.51042	TM9SF2	13
ENSG00000169174	33.2819	0.927791	0.5837	1.5895	0.111947	0.286714	PCSK9	1	ENSG00000126883	2002.08	0.123044	0.115497	1.06535	0.286718	0.753583	NUP214	9	ENSG00000187742	3191.88	0.141715	0.108306	1.30847	0.190714	0.51042	SECISBP2	9
ENSG00000100266	1980.96	0.304649	0.191718	1.58905	0.112049	0.286788	PACSIN2	22	ENSG00000094916	17718.1	0.219595	0.206178	1.06507	0.286842	0.753731	CBX5	12	ENSG00000156273	2077.72	0.182681	0.139637	1.30825	0.190788	0.510461	BACH1	21
ENSG00000109062	358.614	0.428811	0.269814	1.58929	0.111996	0.286788	NHERF1	17	ENSG00000105186	991.478	0.168106	0.157852	1.06496	0.286893	0.753731	ANKRD27	19	ENSG00000198791	3962.23	0.0946711	0.0723644	1.30826	0.190786	0.510461	CNOT7	8
ENSG00000143398	2318.77	-0.337493	0.212372	-1.58916	0.112024	0.286788	PIP5K1A	1	ENSG00000205560	1164.94	-0.154224	0.144821	-1.06493	0.286906	0.753731	CPT1B	22	ENSG00000155975	1246.87	0.119124	0.0910638	1.30814	0.190825	0.510483	VPS37A	8
ENSG00000166454	4006.91	0.217126	0.136644	1.58899	0.112063	0.286788	ATMIN	16	ENSG00000168826	245.394	-0.125803	0.118158	-1.06471	0.287009	0.753884	ZBTB49	4	ENSG00000137161	950.78	-0.161726	0.123695	-1.30746	0.191058	0.510993	CNPY3	6
ENSG00000167965	1008.71	0.269099	0.169349	1.58902	0.112055	0.286788	MLST8	16	ENSG00000167094	8.77308	0.573409	0.5387	1.06443	0.287134	0.754087	TTC16	9	ENSG00000184937	62.3419	-0.614123	0.469726	-1.30741	0.191075	0.510993	WT1	11
ENSG00000167397	1237.75	-0.282272	0.177672	-1.58873	0.112121	0.286841	VKORC1	16	ENSG00000169891	165.072	0.310586	0.29181	1.06434	0.287174	0.754087	REPS2	X	ENSG00000111144	1360.71	-0.161658	0.123687	-1.30699	0.191215	0.511049	LTA4H	12
ENSG00000170185	1260.63	-0.335544	0.211211	-1.58867	0.112135	0.286841	USP38	4	ENSG00000167291	7514.84	-0.322914	0.303663	-1.0634	0.287602	0.755094	TBC1D16	17	ENSG00000123179	309.979	0.224424	0.171689	1.30715	0.191161	0.511049	EBPL	13
ENSG00000225193	10.0397	1.40252	0.882764	1.58879	0.112108	0.286841	RPS12P26	15	ENSG00000214300	332.359	-0.175567	0.165129	-1.06321	0.287687	0.755202	SPDYE3	7	ENSG00000163818	730.311	-0.142437	0.108963	-1.30721	0.191142	0.511049	LZTFL1	3
ENSG00000130032	244.564	0.415762	0.261732	1.5885	0.112172	0.286893	PRRG3	X	ENSG00000134595	778.719	-0.679006	0.638719	-1.06307	0.287748	0.755245	SOX3	X	ENSG00000198910	16913.2	0.288839	0.221009	1.30691	0.191242	0.511049	L1CAM	X
ENSG00000100697	7796.79	-0.212516	0.133818	-1.5881	0.112264	0.286999	DICER1	14	ENSG00000104093	3715.6	-0.149	0.140181	-1.06291	0.287821	0.75532	DMXL2	15	ENSG00000262096	38.8586	0.540372	0.41347	1.30692	0.191241	0.511049	PCDHB19P	5
ENSG00000119048	1994.89	-0.274126	0.172614	-1.58809	0.112267	0.286999	UBE2B	5	ENSG00000093144	1778.45	-0.0834862	0.0786243	-1.06184	0.28831	0.755407	ECHDC1	6	ENSG00000146006	1877.5	-0.248593	0.190245	-1.3067	0.191314	0.511161	LRRTM2	5
ENSG00000175928	5487.97	-0.45405	0.285887	-1.58822	0.112238	0.286999	LRRN1	3	ENSG00000103066	760.922	0.179059	0.168562	1.06227	0.288112	0.755407	PLA2G15	16	ENSG00000009335	2931.09	0.133985	0.102588	1.30605	0.191534	0.511671	UBE3C	7
ENSG00000266910	19.6402	-0.961568	0.605515	-1.58802	0.112283	0.286999		19	ENSG00000116199	2361.16	0.190611	0.179458	1.06215	0.28817	0.755407	FAM20B	1	ENSG00000090661	706.868	0.238344	0.182543	1.30569	0.191658	0.511923	CERS4	19
ENSG00000100162	128.06	-0.528802	0.333063	-1.58769	0.112356	0.28701	CENPM	22	ENSG00000131095	58.19	-0.435686	0.410297	-1.06188	0.288291	0.755407	GFAP	17	ENSG00000134153	1054.16	-0.231919	0.177668	-1.30535	0.191774	0.512154	EMC7	15
ENSG00000134061	18.5639	-0.9537	0.600612	-1.58788	0.112313	0.28701	CD180	5	ENSG00000133962	19.0028	0.318436	0.299851	1.06198	0.288245	0.755407	CATSPERB	14	ENSG00000079385	14.4093	0.801535	0.614371	1.30464	0.192014	0.512211	CEACAM1	19
ENSG00000137310	124.583	0.56191	0.353924	1.58766	0.112364	0.28701	TCF19	6	ENSG00000140025	145.622	0.364404	0.343159	1.06191	0.288276	0.755407	EFCAB11	14	ENSG00000101052	1705.48	0.146492	0.112303	1.30444	0.192084	0.512211	IFT52	20
ENSG00000175567	389.309	-0.395663	0.249193	-1.58778	0.112337	0.28701	UCP2	11	ENSG00000142082	1129.37	-0.14088	0.132566	-1.06272	0.287911	0.755407	SIRT3	11	ENSG00000107341	5365.43	0.112672	0.0863439	1.30492	0.19192	0.512211	UBE2R2	9
ENSG00000254732	19.6769	1.17309	0.738903	1.58761	0.112374	0.28701		11	ENSG00000146416	876.848	-0.141211	0.132926	-1.06233	0.288085	0.755407	AIG1	6	ENSG00000124201	957.153	0.157128	0.120449	1.30452	0.192056	0.512211	ZNFX1	20
ENSG00000065665	2008.72	0.236801	0.149169	1.58747	0.112407	0.287044	SEC61A2	10	ENSG00000176890	1742.93	0.747096	0.703275	1.06231	0.288095	0.755407	TYMS	18	ENSG00000125285	2399.89	0.272598	0.209008	1.30425	0.192149	0.512211	SOX21	13
ENSG00000107021	1957.07	0.30006	0.189044	1.58725	0.112456	0.287044	TBC1D13	9	ENSG00000182973	967.441	0.188557	0.177557	1.06195	0.288259	0.755407	CNOT10	3	ENSG00000136891	1391.33	0.0895432	0.068647	1.3044	0.192097	0.512211	TEX10	9
ENSG00000128915	1277.16	-0.316007	0.199089	-1.58726	0.112453	0.287044	ICE2	15	ENSG00000189403	12731	-0.209108	0.196943	-1.06177	0.288341	0.755407	HMGB1	13	ENSG00000137098	99.3795	-0.499614	0.383062	-1.30427	0.192143	0.512211	SPAG8	9
ENSG00000204923	171.642	-0.469783	0.295964	-1.5873	0.112445	0.287044	FBXO48	2	ENSG00000108256	3745.25	0.139272	0.131193	1.06158	0.288426	0.755512	NUFIP2	17	ENSG00000197579	1086.73	-0.118992	0.0912245	-1.30439	0.192102	0.512211	TOPORS	9
ENSG00000136960	295.383	-0.984812	0.620571	-1.58694	0.112525	0.287089	ENPP2	8	ENSG00000151348	2726.88	0.0826663	0.0779438	1.06059	0.288877	0.75627	EXT2	11	ENSG00000198015	3709.04	0.142151	0.108922	1.30507	0.191867	0.512211	MRPL42	12
ENSG00000149313	6859.66	-0.320208	0.20177	-1.58699	0.112514	0.287089	AASDHPPT	11	ENSG00000164695	8.88316	0.908515	0.856732	1.06044	0.288943	0.75627	CHMP4C	8	ENSG00000213519	18.0713	0.501213	0.38427	1.30432	0.192123	0.512211	RPL36P7	3
ENSG00000173812	15673	-0.316053	0.199149	-1.58702	0.112509	0.287089	EIF1	17	ENSG00000168612	480.296	0.164457	0.155065	1.06057	0.288885	0.75627	ZSWIM1	20	ENSG00000239697	40.2831	-0.538688	0.412903	-1.30464	0.192017	0.512211	TNFSF12	17
ENSG00000171311	561.774	-0.286015	0.18026	-1.58668	0.112585	0.287198	EXOSC1	10	ENSG00000179626	51.0072	0.245203	0.231202	1.06056	0.288891	0.75627	OR6C4	12	ENSG00000285932	65.5247	0.270971	0.207691	1.30468	0.192001	0.512211		10
ENSG00000135597	2708.34	-0.284862	0.179693	-1.58527	0.112905	0.287969	REPS1	6	ENSG00000215021	4685.93	-0.20293	0.191366	-1.06043	0.288949	0.75627	PHB2	12	ENSG00000123843	124.52	-0.21449	0.164489	-1.30397	0.192242	0.512302	C4BPB	1
ENSG00000116990	1084.11	-0.385767	0.243413	-1.58482	0.113006	0.288007	MYCL	1	ENSG00000243279	1737.18	-0.203259	0.191689	-1.06036	0.288981	0.75627	PRAF2	X	ENSG00000136944	2916.69	0.297764	0.228339	1.30405	0.192218	0.512302	LMX1B	9
ENSG00000141750	22.8278	0.999337	0.630495	1.585	0.112966	0.288007	STAC2	17	ENSG00000099251	15.0267	0.957714	0.905022	1.05822	0.289954	0.756286	HSD17B7P2	10	ENSG00000099917	2024.78	0.105279	0.080745	1.30385	0.192285	0.512339	MED15	22
ENSG00000161558	205.464	0.399826	0.252238	1.58511	0.112941	0.288007	TMEM143	19	ENSG00000103381	190.214	-0.237766	0.224551	-1.05885	0.289668	0.756286	CPPED1	16	ENSG00000178404	12.3722	0.931112	0.714195	1.30372	0.192329	0.512375	CEP295NL	17
ENSG00000174279	359.471	1.90291	1.20066	1.58489	0.112992	0.288007	EVX2	2	ENSG00000104613	1179.82	0.115338	0.108965	1.05849	0.289833	0.756286	INTS10	8	ENSG00000137100	2767.44	-0.235185	0.180418	-1.30356	0.192384	0.512444	DCTN3	9
ENSG00000249915	1610.54	0.213996	0.135017	1.58495	0.112977	0.288007	PDCD6	5	ENSG00000106125	108.097	0.216425	0.204135	1.0602	0.289051	0.756286	MINDY4	7	ENSG00000171817	776.406	-0.195944	0.15033	-1.30342	0.19243	0.512445	ZNF540	19
ENSG00000148120	191.454	0.403848	0.254866	1.58455	0.113069	0.288078	AOPEP	9	ENSG00000109118	2490.45	-0.150597	0.142414	-1.05745	0.290304	0.756286	PHF12	17	ENSG00000176406	1267.49	0.144089	0.11055	1.30338	0.192444	0.512445	RIMS2	8
ENSG00000163645	10.5547	1.62387	1.02477	1.58462	0.113053	0.288078	ERICH6	3	ENSG00000117410	4040.28	-0.197688	0.186919	-1.05761	0.290232	0.756286	ATP6V0B	1	ENSG00000178935	252.341	-0.210714	0.161689	-1.3032	0.192506	0.512532	ZNF552	19
ENSG00000112419	388.308	0.52162	0.329231	1.58436	0.113112	0.288144	PHACTR2	6	ENSG00000119906	2302.14	-0.0946277	0.089344	-1.05914	0.289536	0.756286	SLF2	10	ENSG00000166741	32.4047	0.825854	0.633887	1.30284	0.192629	0.512782	NNMT	11
ENSG00000167468	3786.67	-0.311919	0.196884	-1.58428	0.11313	0.288146	GPX4	19	ENSG00000129003	3502.49	0.143416	0.13542	1.05905	0.289579	0.756286	VPS13C	15	ENSG00000248375	42.2186	-0.245903	0.18879	-1.30252	0.192739	0.512995		4
ENSG00000185359	3648.02	0.283785	0.17916	1.58398	0.113199	0.288278	HGS	17	ENSG00000129518	931.394	-0.154687	0.146178	-1.05821	0.289961	0.756286	EAPP	14	ENSG00000169840	47.2431	-0.757997	0.582025	-1.30234	0.192799	0.513076	GSX1	13
ENSG00000159733	91.4345	0.532322	0.33621	1.5833	0.113353	0.288624	ZFYVE28	4	ENSG00000135312	113.777	0.773752	0.730054	1.05985	0.289211	0.756286	HTR1B	6	ENSG00000113328	3465.26	0.17082	0.131199	1.30199	0.192921	0.51332	CCNG1	5
ENSG00000141522	5212.8	0.38882	0.245593	1.58319	0.113378	0.288646	ARHGDIA	17	ENSG00000136731	4426.35	0.219254	0.207146	1.05845	0.28985	0.756286	UGGT1	2	ENSG00000185989	602.974	0.190063	0.145989	1.3019	0.192949	0.51332	RASA3	13
ENSG00000172888	1379.5	-0.283241	0.178926	-1.583	0.11342	0.288708	ZNF621	3	ENSG00000141086	71.7935	-0.205312	0.193984	-1.05839	0.289876	0.756286	CTRL	16	ENSG00000150628	13.7136	0.554715	0.426111	1.30181	0.192982	0.513328	SPATA4	4
ENSG00000117115	33.1263	1.10095	0.695615	1.58271	0.113488	0.288837	PADI2	1	ENSG00000146054	40.5806	-0.256863	0.242724	-1.05825	0.289941	0.756286	TRIM7	5	ENSG00000044524	730.965	0.325745	0.250299	1.30142	0.193114	0.513352	EPHA3	3
ENSG00000001617	1169.67	0.524011	0.331221	1.58206	0.113637	0.289126	SEMA3F	3	ENSG00000160051	269.424	-0.169445	0.159963	-1.05928	0.289472	0.756286	IQCC	1	ENSG00000046653	7209.16	-0.340033	0.261234	-1.30164	0.193039	0.513352	GPM6B	X
ENSG00000100490	616.661	-0.375082	0.237082	-1.58208	0.113632	0.289126	CDKL1	14	ENSG00000164136	37.2817	0.470471	0.443938	1.05977	0.28925	0.756286	IL15	4	ENSG00000108312	6489.4	-0.154456	0.118685	-1.30139	0.193124	0.513352	UBTF	17
ENSG00000182979	5223.87	0.352235	0.222686	1.58175	0.113706	0.289258	MTA1	14	ENSG00000164506	1593.02	-0.270074	0.254814	-1.05989	0.289197	0.756286	STXBP5	6	ENSG00000172531	2945.27	0.176069	0.135294	1.30138	0.193127	0.513352	PPP1CA	11
ENSG00000100815	1255.35	0.300243	0.189868	1.58132	0.113805	0.28942	TRIP11	14	ENSG00000165695	41.9866	0.351319	0.331948	1.05836	0.289893	0.756286	AK8	9	ENSG00000177156	2214.9	-0.169398	0.130171	-1.30135	0.193138	0.513352	TALDO1	11
ENSG00000116747	2602.35	-0.346023	0.218817	-1.58133	0.113802	0.28942	RO60	1	ENSG00000167604	63.5103	0.29243	0.276549	1.05743	0.290317	0.756286	NFKBID	19	ENSG00000083123	396.473	0.180429	0.138675	1.30109	0.193227	0.513365	BCKDHB	6
ENSG00000067829	1417.76	0.248123	0.156951	1.58089	0.113903	0.289493	IDH3G	X	ENSG00000169495	13.8722	0.493724	0.466752	1.05779	0.290153	0.756286	HTRA4	8	ENSG00000108828	11060.7	0.201801	0.155085	1.30122	0.193182	0.513365	VAT1	17
ENSG00000132612	3699.78	-0.230824	0.145997	-1.58102	0.113874	0.289493	VPS4A	16	ENSG00000173821	1107.41	0.272719	0.257882	1.05753	0.290268	0.756286	RNF213	17	ENSG00000180535	13.0848	0.802491	0.61679	1.30108	0.193232	0.513365	BHLHA15	7
ENSG00000214102	15.3958	1.3078	0.827161	1.58108	0.113861	0.289493	WEE2	7	ENSG00000174197	2049.6	0.148976	0.140734	1.05856	0.289799	0.756286	MGA	15	ENSG00000110107	2954.41	0.10512	0.0808013	1.30097	0.193268	0.513382	PRPF19	11
ENSG00000229018	70.8465	0.784054	0.495941	1.58094	0.113891	0.289493	PMS2P7	7	ENSG00000177917	1725.89	0.299092	0.282541	1.05858	0.28979	0.756286	ARL6IP6	2	ENSG00000114054	960.942	0.153343	0.117877	1.30087	0.193302	0.513395	PCCB	3
ENSG00000166685	1730.65	0.246995	0.156256	1.58071	0.113945	0.289512	COG1	17	ENSG00000179761	218.639	-0.378517	0.35794	-1.05749	0.290289	0.756286	PIPOX	17	ENSG00000242338	147.62	0.248422	0.190993	1.30068	0.193366	0.513486	BMS1P4	10
ENSG00000203811	49.7681	0.829013	0.524442	1.58075	0.113935	0.289512	H3C14	1	ENSG00000183171	9.89688	-0.53715	0.507565	-1.05829	0.289924	0.756286		X	ENSG00000160051	266.09	-0.12492	0.0960978	-1.29993	0.193625	0.514016	IQCC	1
ENSG00000183207	2167.01	-0.244277	0.154566	-1.5804	0.114015	0.289644	RUVBL2	19	ENSG00000186648	975.055	-0.298327	0.28207	-1.05763	0.290223	0.756286	CARMIL3	14	ENSG00000162909	2968.87	-0.121157	0.093199	-1.29998	0.193606	0.514016	CAPN2	1
ENSG00000163516	2173.96	0.340016	0.215238	1.57972	0.114171	0.289997	ANKZF1	2	ENSG00000197565	421.581	0.706568	0.667288	1.05886	0.289661	0.756286	COL4A6	X	ENSG00000089737	694.852	0.172637	0.132859	1.2994	0.193808	0.514345	DDX24	14
ENSG00000172247	557.17	-0.387293	0.245188	-1.57958	0.114203	0.290034	C1QTNF4	11	ENSG00000222014	23.9769	0.532472	0.503324	1.05791	0.290097	0.756286	RAB6C	2	ENSG00000180089	133.458	-0.218403	0.168073	-1.29945	0.193789	0.514345	TMEM86B	19
ENSG00000038945	24.9084	-1.20327	0.761926	-1.57924	0.114281	0.290054	MSR1	8	ENSG00000255185	104.589	-0.35307	0.333236	-1.05952	0.289363	0.756286	PDXDC2P	16	ENSG00000135932	4204.29	-0.153899	0.118464	-1.29912	0.193903	0.51444	CAB39	2
ENSG00000108666	2007.92	-0.271728	0.172055	-1.57931	0.114265	0.290054	C17orf75	17	ENSG00000258839	596.28	-0.165275	0.156223	-1.05794	0.290081	0.756286	MC1R	16	ENSG00000154309	437.783	0.199119	0.15327	1.29914	0.193897	0.51444	DISP1	1
ENSG00000143751	1017.4	-0.290378	0.183871	-1.57925	0.11428	0.290054	SDE2	1	ENSG00000267681	11.4591	0.51625	0.488134	1.0576	0.290239	0.756286		17	ENSG00000101966	2392.89	-0.123504	0.0950759	-1.29901	0.193942	0.514465	XIAP	X
ENSG00000272655	49.3669	0.869926	0.5508	1.57939	0.114247	0.290054	POLR2J4	7	ENSG00000101115	436.218	0.512764	0.485043	1.05715	0.290442	0.756497	SALL4	20	ENSG00000187605	5985.86	0.169229	0.13029	1.29886	0.193991	0.514516	TET3	2
ENSG00000229180	99.8734	0.500671	0.317049	1.57916	0.1143	0.290058	RABGEF1P1	7	ENSG00000136026	4473.75	0.129226	0.122268	1.05691	0.290551	0.756665	CKAP4	12	ENSG00000164932	18.9726	0.518642	0.399377	1.29863	0.194071	0.51465	CTHRC1	8
ENSG00000090013	91.1309	0.829893	0.525625	1.57887	0.114366	0.290183	BLVRB	19	ENSG00000204131	207.857	0.248126	0.234847	1.05654	0.29072	0.756835	NHSL2	X	ENSG00000081721	934.63	-0.131065	0.100938	-1.29847	0.194125	0.514713	DUSP12	1
ENSG00000126464	4141.11	0.448032	0.283923	1.578	0.114565	0.290642	PRR12	19	ENSG00000213780	376.5	-0.445087	0.421292	-1.05648	0.290749	0.756835	GTF2H4	6	ENSG00000180626	772.959	-0.211183	0.162682	-1.29813	0.194243	0.514948	ZNF594	17
ENSG00000143183	2286.9	-0.214038	0.135688	-1.57742	0.114699	0.290938	TMCO1	1	ENSG00000253485	8.36961	0.595021	0.563155	1.05658	0.290701	0.756835	PCDHGA5	5	ENSG00000135974	956.2	-0.146412	0.112805	-1.29792	0.194313	0.515056	C2orf49	2
ENSG00000147604	15708.2	-0.35203	0.223187	-1.57729	0.11473	0.290972	RPL7	8	ENSG00000164588	32.7329	-0.513467	0.486132	-1.05623	0.290863	0.757017	HCN1	5	ENSG00000188124	9.13017	0.798311	0.61519	1.29767	0.194402	0.515212	OR2AG2	11
ENSG00000115468	34.7855	-0.794799	0.504124	-1.5766	0.114889	0.29108	EFHD1	2	ENSG00000145293	1759.82	-0.162201	0.153632	-1.05578	0.291069	0.757047	ENOPH1	4	ENSG00000060971	1191.04	-0.179108	0.138106	-1.29689	0.194669	0.515566	ACAA1	3
ENSG00000118965	1046.36	0.380915	0.241544	1.577	0.114795	0.29108	WDR35	2	ENSG00000149257	1699.34	0.701865	0.664663	1.05597	0.290982	0.757047	SERPINH1	11	ENSG00000116161	2129.1	-0.111823	0.0862268	-1.29685	0.194684	0.515566	CACYBP	1
ENSG00000123901	88.8151	-0.975374	0.618735	-1.5764	0.114933	0.29108	GPR83	11	ENSG00000158560	558.056	0.400859	0.379619	1.05595	0.290991	0.757047	DYNC1I1	7	ENSG00000138709	693.148	-0.126025	0.0971667	-1.297	0.194632	0.515566	LARP1B	4
ENSG00000135372	1479.27	0.330011	0.209325	1.57655	0.1149	0.29108	NAT10	11	ENSG00000197343	2877.14	0.0909181	0.0861197	1.05572	0.291097	0.757047	ZNF655	7	ENSG00000173826	17.9782	0.491607	0.378991	1.29715	0.194581	0.515566	KCNH6	17
ENSG00000149289	1348.49	-0.296506	0.188068	-1.57659	0.114889	0.29108	ZC3H12C	11	ENSG00000280987	2186	-0.222113	0.210378	-1.05578	0.291068	0.757047	MATR3	5	ENSG00000230453	10.638	0.931297	0.71805	1.29698	0.194638	0.515566	ANKRD18B	9
ENSG00000168594	19.7516	0.954413	0.605461	1.57634	0.114948	0.29108	ADAM29	4	ENSG00000122140	1090.69	-0.10587	0.100325	-1.05528	0.291299	0.757457	MRPS2	9	ENSG00000170191	215.356	0.180244	0.139028	1.29645	0.194819	0.515711	NANP	20
ENSG00000173852	929.197	0.376451	0.238807	1.57638	0.114939	0.29108	DPY19L1	7	ENSG00000104320	1285.52	-0.105742	0.100223	-1.05507	0.291394	0.757577	NBN	8	ENSG00000213977	744.696	0.129125	0.0996001	1.29643	0.194827	0.515711	TAX1BP3	17
ENSG00000177839	624.151	-0.410343	0.260271	-1.5766	0.114889	0.29108	PCDHB9	5	ENSG00000105270	7742.69	-0.227562	0.215801	-1.0545	0.291656	0.757577	CLIP3	19	ENSG00000254470	288.582	-0.18178	0.140201	-1.29657	0.19478	0.515711	AP5B1	11
ENSG00000189136	51.3128	0.721951	0.457928	1.57656	0.114897	0.29108	UBE2Q2P1	15	ENSG00000109436	3632.31	0.215971	0.204789	1.0546	0.291608	0.757577	TBC1D9	4	ENSG00000121964	501.561	0.343145	0.264754	1.29609	0.194945	0.515786	GTDC1	2
ENSG00000250420	13.4123	-1.50278	0.953177	-1.5766	0.114887	0.29108	AACSP1	5	ENSG00000111834	158.89	-0.356145	0.337722	-1.05455	0.29163	0.757577	RSPH4A	6	ENSG00000155961	1217.91	-0.168638	0.130105	-1.29616	0.194919	0.515786	RAB39B	X
ENSG00000117394	2127.9	-0.353111	0.224061	-1.57596	0.115035	0.291214	SLC2A1	1	ENSG00000126231	11.8202	0.590975	0.560258	1.05483	0.291505	0.757577	PROZ	13	ENSG00000185499	256.525	0.413328	0.318871	1.29622	0.194899	0.515786	MUC1	1
ENSG00000188785	1360.78	0.367824	0.233392	1.57599	0.115028	0.291214	ZNF548	19	ENSG00000211455	1282.47	0.201257	0.190769	1.05498	0.291436	0.757577	STK38L	12	ENSG00000143387	402.177	0.145502	0.112274	1.29595	0.194992	0.515832	CTSK	1
ENSG00000177191	28.7658	-1.19235	0.756827	-1.57545	0.115152	0.291464	B3GNT8	19	ENSG00000253276	1326.73	-0.255928	0.242693	-1.05453	0.291639	0.757577	CCDC71L	7	ENSG00000178498	3002.03	-0.301512	0.232672	-1.29586	0.195023	0.515835	DTX3	12
ENSG00000160471	32.5458	0.814139	0.516817	1.57529	0.115188	0.291513	COX6B2	19	ENSG00000261740	734.881	0.186994	0.177375	1.05423	0.291779	0.757782	BOLA2-SMG1P6	16	ENSG00000108021	2105.79	0.158102	0.122033	1.29557	0.195124	0.515864	TASOR2	10
ENSG00000050130	2018.32	-0.305334	0.19386	-1.57502	0.115251	0.291627	JKAMP	14	ENSG00000154262	33.7778	0.325261	0.3086	1.05399	0.291889	0.757951	ABCA6	17	ENSG00000136450	8599.02	0.127011	0.0980412	1.29549	0.195153	0.515864	SRSF1	17
ENSG00000198857	45.5587	-0.702598	0.446216	-1.57457	0.115356	0.291847	HSD3BP5	1	ENSG00000103742	668.534	0.248422	0.235808	1.0535	0.292114	0.758416	IGDCC4	15	ENSG00000136908	821.993	-0.163711	0.126352	-1.29567	0.195089	0.515864	DPM2	9
ENSG00000181035	774.697	-0.327801	0.208223	-1.57428	0.115423	0.291972	SLC25A42	19	ENSG00000121005	939.668	0.498822	0.473534	1.0534	0.292157	0.758416	CRISPLD1	8	ENSG00000288620	76.0014	0.202538	0.156337	1.29552	0.19514	0.515864		7
ENSG00000122591	1199.21	-0.352297	0.223807	-1.57411	0.115463	0.292029	HYCC1	7	ENSG00000019995	3624.35	-0.107038	0.10164	-1.05311	0.29229	0.758456	ZRANB1	10	ENSG00000108523	1893.26	-0.129237	0.0997745	-1.29529	0.19522	0.515963	RNF167	17
ENSG00000088812	5954.15	0.208279	0.132351	1.57368	0.115561	0.292234	ATRN	20	ENSG00000123562	10798.9	-0.0917184	0.0871075	-1.05293	0.292372	0.758456	MORF4L2	X	ENSG00000114023	402.088	0.239255	0.184763	1.29493	0.195346	0.515993	FAM162A	3
ENSG00000006432	4474.96	0.318053	0.20215	1.57335	0.115637	0.292249	MAP3K9	14	ENSG00000164626	10.5695	0.562701	0.534421	1.05292	0.292379	0.758456	KCNK5	6	ENSG00000122012	522.05	-0.324438	0.250514	-1.29509	0.195288	0.515993	SV2C	5
ENSG00000136261	3138.31	-0.300604	0.191059	-1.57336	0.115636	0.292249	BZW2	7	ENSG00000244306	53.584	-0.318118	0.302139	-1.05288	0.292394	0.758456	DUXAP10	14	ENSG00000164853	2625.06	-0.597216	0.461201	-1.29491	0.19535	0.515993	UNCX	7
ENSG00000156795	611.883	-0.30413	0.1933	-1.57336	0.115636	0.292249	NTAQ1	8	ENSG00000284862	574.591	-0.209588	0.198994	-1.05324	0.292232	0.758456	CCDC39	3	ENSG00000255302	8444.74	-0.178672	0.137972	-1.29499	0.195324	0.515993	EID1	15
ENSG00000276592	17.2604	1.12279	0.713617	1.57337	0.115632	0.292249	PHB1P6	7	ENSG00000198918	6763.32	-0.32722	0.310857	-1.05264	0.292507	0.758525	RPL39	X	ENSG00000204839	16.2885	-0.687504	0.530968	-1.29481	0.195385	0.516008	MROH6	8
ENSG00000156469	474.478	-0.309938	0.197045	-1.57293	0.115736	0.292453	MTERF3	8	ENSG00000275160	13.1135	-0.38609	0.366785	-1.05263	0.29251	0.758525	RPL7AP45	9	ENSG00000111605	6456.95	0.179669	0.138771	1.29471	0.195419	0.516019	CPSF6	12
ENSG00000133103	1032.17	0.316983	0.201577	1.57252	0.115831	0.292648	COG6	13	ENSG00000063127	139.589	0.715493	0.680226	1.05185	0.29287	0.758725	SLC6A16	19	ENSG00000158169	946.652	0.158268	0.122266	1.29446	0.195508	0.516174	FANCC	9
ENSG00000092421	5331.2	0.375349	0.238736	1.57224	0.115896	0.292724	SEMA6A	5	ENSG00000091009	1870.84	0.145262	0.138103	1.05184	0.292875	0.758725	RBM27	5	ENSG00000226121	8.1132	-0.808182	0.624603	-1.29391	0.195695	0.516591	AHCTF1P1	2
ENSG00000261678	2267.92	-0.372836	0.237135	-1.57226	0.115891	0.292724	SCRT1	8	ENSG00000124440	285.415	0.373273	0.354855	1.0519	0.292844	0.758725	HIF3A	19	ENSG00000159842	895.631	0.367133	0.283832	1.29348	0.195844	0.516906	ABR	17
ENSG00000159256	1658.26	-0.272908	0.173589	-1.57215	0.115915	0.292729	MORC3	21	ENSG00000141580	2423.67	0.255076	0.242413	1.05224	0.29269	0.758725	WDR45B	17	ENSG00000130821	4586.61	-0.116105	0.0897935	-1.29303	0.196002	0.517244	SLC6A8	X
ENSG00000105708	633.454	-0.329105	0.20935	-1.57203	0.115943	0.292755	ZNF14	19	ENSG00000150977	45.0915	0.657021	0.624589	1.05192	0.292834	0.758725	RILPL2	12	ENSG00000136868	937.7	-0.161418	0.12486	-1.29278	0.196086	0.517386	SLC31A1	9
ENSG00000005379	2847.59	0.31527	0.200568	1.57189	0.115976	0.292793	TSPOAP1	17	ENSG00000189079	2584.29	0.117335	0.111505	1.05229	0.292669	0.758725	ARID2	12	ENSG00000146757	799.782	-0.10921	0.0844963	-1.29249	0.196188	0.517578	ZNF92	7
ENSG00000176396	1372.38	-0.313497	0.199477	-1.57159	0.116046	0.292924	EID2	19	ENSG00000214866	11.5207	0.537406	0.510946	1.05179	0.292898	0.758725	DCDC2C	2	ENSG00000076706	555.767	-0.346452	0.268108	-1.29221	0.196285	0.517677	MCAM	11
ENSG00000187778	1733.97	-0.226394	0.144079	-1.57133	0.116107	0.293034	MCRS1	12	ENSG00000268400	28.798	-0.422484	0.40179	-1.0515	0.293027	0.758944		19	ENSG00000151748	559.881	0.169739	0.131351	1.29226	0.196268	0.517677	SAV1	14
ENSG00000177984	30.1409	0.764542	0.486631	1.57109	0.116161	0.293127	LCN15	9	ENSG00000113302	7.7748	0.525773	0.500268	1.05098	0.293267	0.759343	IL12B	5	ENSG00000106113	16.8455	0.750055	0.580502	1.29208	0.19633	0.517716	CRHR2	7
ENSG00000140948	4939.82	0.258637	0.164658	1.57075	0.11624	0.29328	ZCCHC14	16	ENSG00000137834	212.774	0.799449	0.760674	1.05097	0.29327	0.759343	SMAD6	15	ENSG00000173338	8.75545	-0.5824	0.450794	-1.29194	0.196377	0.517762	KCNK7	11
ENSG00000120526	778.363	-0.337279	0.214799	-1.57021	0.116367	0.293469	NUDCD1	8	ENSG00000143514	2278.29	-0.216857	0.206366	-1.05084	0.293333	0.75939	TP53BP2	1	ENSG00000090487	1961.93	0.112447	0.0870681	1.29148	0.196538	0.518028	SPG21	15
ENSG00000147421	880.936	-0.276793	0.176273	-1.57025	0.116357	0.293469	HMBOX1	8	ENSG00000204103	246.284	-0.281992	0.268391	-1.05067	0.293408	0.75947	MAFB	20	ENSG00000143515	2519.14	0.169877	0.131536	1.29149	0.196535	0.518028	ATP8B2	1
ENSG00000273763	106.956	-0.643216	0.409604	-1.57034	0.116337	0.293469		2	ENSG00000165807	6.27624	0.829075	0.789288	1.05041	0.29353	0.759671	PPP1R36	14	ENSG00000177103	87.8115	-0.606015	0.469279	-1.29137	0.196574	0.518045	DSCAML1	11
ENSG00000130540	1854.98	0.279115	0.177788	1.56994	0.11643	0.293582	SULT4A1	22	ENSG00000158467	2027.97	0.134447	0.128007	1.05031	0.293576	0.759674	AHCYL2	7	ENSG00000170445	3697.4	0.184016	0.142517	1.29119	0.196637	0.518133	HARS1	5
ENSG00000136143	2089.94	-0.371014	0.236353	-1.56975	0.116474	0.293648	SUCLA2	13	ENSG00000168301	478.701	0.170271	0.162144	1.05012	0.293663	0.759784	KCTD6	3	ENSG00000189007	279.026	0.362969	0.281136	1.29108	0.196677	0.518159	ADAT2	6
ENSG00000067992	590.18	-0.363137	0.231368	-1.56952	0.116527	0.293737	PDK3	X	ENSG00000116863	1102.66	-0.15966	0.15209	-1.04978	0.293822	0.760078	ADPRS	1	ENSG00000197858	1831.77	-0.16526	0.128017	-1.29093	0.196728	0.518216	GPAA1	8
ENSG00000172757	22261	-0.321914	0.205134	-1.56928	0.116582	0.293831	CFL1	11	ENSG00000166788	630.019	0.163812	0.1561	1.04941	0.293992	0.760272	SAAL1	11	ENSG00000172554	12.9726	0.758339	0.587495	1.2908	0.196773	0.518255	SNTG2	2
ENSG00000082213	1734.81	-0.272089	0.173407	-1.56908	0.11663	0.293905	C5orf22	5	ENSG00000182858	695.362	0.125168	0.119289	1.04928	0.29405	0.760272	ALG12	22	ENSG00000169139	2899.97	-0.166878	0.12932	-1.29043	0.196902	0.518517	UBE2V2	8
ENSG00000185674	17.8884	-0.967734	0.616782	-1.56901	0.116646	0.293905	LYG2	2	ENSG00000205929	162.526	-0.741216	0.706353	-1.04936	0.294014	0.760272	C21orf62	21	ENSG00000115827	993.102	0.268707	0.208249	1.29031	0.196942	0.518543	DCAF17	2
ENSG00000165215	15.4177	1.03753	0.661301	1.56893	0.116665	0.293908	CLDN3	7	ENSG00000213281	3830.04	0.129172	0.123112	1.04922	0.294075	0.760272	NRAS	1	ENSG00000106484	5644	-0.373214	0.28944	-1.28943	0.197248	0.518727	MEST	7
ENSG00000180694	587.678	-0.470793	0.3001	-1.56879	0.116697	0.293945	TMEM64	8	ENSG00000006555	8.36757	0.474536	0.452398	1.04893	0.294208	0.760387	TTC22	1	ENSG00000108984	1527.36	0.292629	0.226848	1.28998	0.197059	0.518727	MAP2K6	17
ENSG00000139697	4055.16	-0.22721	0.144845	-1.56864	0.116732	0.293988	SBNO1	12	ENSG00000164794	98.1526	0.274556	0.261726	1.04902	0.294169	0.760387	KCNV1	8	ENSG00000110075	3633.54	0.144486	0.112013	1.28991	0.197082	0.518727	PPP6R3	11
ENSG00000184209	526.291	-0.290285	0.185136	-1.56796	0.116892	0.294344	SNRNP35	12	ENSG00000059145	831.96	0.182647	0.17415	1.04879	0.294274	0.760396	UNKL	16	ENSG00000112137	2140.38	-0.130726	0.101397	-1.28925	0.19731	0.518727	PHACTR1	6
ENSG00000160917	1907.66	0.428596	0.273397	1.56767	0.116959	0.294469	CPSF4	7	ENSG00000206559	24.8513	0.415722	0.396404	1.04873	0.294301	0.760396	ZCWPW2	3	ENSG00000114779	119.353	-0.253116	0.196286	-1.28953	0.197214	0.518727	ABHD14B	3
ENSG00000105639	59.6652	-0.573645	0.365989	-1.56739	0.117025	0.294501	JAK3	19	ENSG00000141447	1272.07	0.285026	0.271857	1.04844	0.294437	0.760517	OSBPL1A	18	ENSG00000133706	4580.79	0.139102	0.107894	1.28925	0.197312	0.518727	LARS1	5
ENSG00000136490	1816.37	-0.283192	0.18067	-1.56746	0.117008	0.294501	LIMD2	17	ENSG00000163104	5380.3	-0.223126	0.212812	-1.04846	0.294425	0.760517	SMARCAD1	4	ENSG00000135341	2843.34	0.122773	0.0952344	1.28917	0.19734	0.518727	MAP3K7	6
ENSG00000144559	391.53	-0.374011	0.238603	-1.5675	0.116997	0.294501	TAMM41	3	ENSG00000128159	2580.3	-0.19208	0.183233	-1.04828	0.294509	0.760589	TUBGCP6	22	ENSG00000140832	69.3364	-0.277596	0.215318	-1.28924	0.197315	0.518727	MARVELD3	16
ENSG00000137288	1168.02	0.312935	0.199703	1.567	0.117115	0.294672	UQCC2	6	ENSG00000197312	1153.77	0.21269	0.202929	1.0481	0.294592	0.760688	DDI2	1	ENSG00000144635	3178.59	0.194289	0.150698	1.28926	0.197308	0.518727	DYNC1LI1	3
ENSG00000140471	621.965	-0.294457	0.187918	-1.56694	0.117128	0.294672	LINS1	15	ENSG00000151883	1649.33	-0.408245	0.389596	-1.04787	0.294699	0.76085	PARP8	5	ENSG00000170525	2984.68	-0.148638	0.115283	-1.28934	0.197281	0.518727	PFKFB3	10
ENSG00000105497	831.672	0.300772	0.192005	1.56648	0.117237	0.294903	ZNF175	19	ENSG00000134297	163.829	0.305744	0.291818	1.04772	0.294767	0.760877	PLEKHA8P1	12	ENSG00000282206	8.01033	-0.66123	0.512664	-1.28979	0.197123	0.518727		3
ENSG00000185915	48.9133	0.649143	0.414514	1.56603	0.117341	0.295119	KLHL34	X	ENSG00000234797	38.1169	-0.372973	0.356008	-1.04765	0.294799	0.760877	RPS3AP6	15	ENSG00000121542	618.919	0.118606	0.092009	1.28907	0.197373	0.518734	SEC22A	3
ENSG00000204779	162.883	-0.631544	0.403486	-1.56522	0.117532	0.295464	FOXD4L5	9	ENSG00000159496	743.523	-0.217146	0.20735	-1.04724	0.294987	0.761071	RGL4	22	ENSG00000100578	1151.13	0.171368	0.132968	1.28879	0.197471	0.518835	KIAA0586	14
ENSG00000258679	127.974	0.425015	0.271536	1.56522	0.11753	0.295464		12	ENSG00000182545	14.7307	0.423592	0.404545	1.04708	0.295061	0.761071	RNASE10	14	ENSG00000134242	17.3673	-0.414556	0.321655	-1.28882	0.197459	0.518835	PTPN22	1
ENSG00000265491	3175.14	-0.232047	0.148249	-1.56525	0.117525	0.295464	RNF115	1	ENSG00000187955	253.733	0.852105	0.81385	1.04701	0.295097	0.761071	COL14A1	8	ENSG00000135250	3828.25	-0.106845	0.0829158	-1.28859	0.19754	0.518914	SRPK2	7
ENSG00000092201	7206.09	-0.213648	0.136522	-1.56494	0.117598	0.295496	SUPT16H	14	ENSG00000250506	357.125	-0.237733	0.227019	-1.0472	0.295009	0.761071	CDK3	17	ENSG00000198841	237.519	0.22362	0.173546	1.28853	0.197561	0.518914	KTI12	1
ENSG00000171714	695.466	0.439305	0.280705	1.56501	0.117581	0.295496	ANO5	11	ENSG00000283597	13.3946	0.60174	0.574693	1.04706	0.29507	0.761071	FAM169BP	15	ENSG00000184110	10884.2	0.0879899	0.0682917	1.28844	0.197592	0.518918	EIF3C	16
ENSG00000181513	89.4137	0.469108	0.299759	1.56495	0.117595	0.295496	ACBD4	17	ENSG00000120725	392.483	0.320184	0.305857	1.04684	0.295172	0.761149	SIL1	5	ENSG00000253620	38.1147	0.370135	0.287305	1.2883	0.197641	0.518969		8
ENSG00000103707	328.915	-0.313564	0.200424	-1.56451	0.117699	0.295572	MTFMT	15	ENSG00000074319	2853.68	-0.156623	0.149711	-1.04617	0.295483	0.761276	TSG101	11	ENSG00000196353	119.806	-0.618146	0.479988	-1.28784	0.197803	0.519316	CPNE4	3
ENSG00000126461	4531.25	0.421407	0.269334	1.56462	0.117671	0.295572	SCAF1	19	ENSG00000101203	20.2622	-0.463564	0.442961	-1.04651	0.295324	0.761276	COL20A1	20	ENSG00000165300	1614.28	-0.16216	0.125937	-1.28763	0.197876	0.519429	SLITRK5	13
ENSG00000243414	17.3907	-1.19084	0.76116	-1.56451	0.117698	0.295572	TICAM2	5	ENSG00000136897	1088.19	-0.102195	0.097645	-1.04659	0.295287	0.761276	MRPL50	9	ENSG00000101306	7.23229	0.735816	0.571508	1.2875	0.19792	0.519442	MYLK2	20
ENSG00000285053	447.449	0.320476	0.204827	1.56462	0.117672	0.295572		1	ENSG00000163348	2489.32	-0.0882074	0.0842963	-1.0464	0.295378	0.761276	PYGO2	1	ENSG00000264522	993.381	0.220299	0.171114	1.28744	0.197941	0.519442	OTUD7B	1
ENSG00000273509	17.1498	1.0408	0.665495	1.56395	0.117829	0.295853	CNTNAP3P1	9	ENSG00000169031	36.1298	0.598173	0.571708	1.04629	0.295426	0.761276	COL4A3	2	ENSG00000134369	8245.22	0.149648	0.116253	1.28726	0.198003	0.519526	NAV1	1
ENSG00000196391	444.547	0.346282	0.221435	1.56381	0.117863	0.295894	ZNF774	15	ENSG00000203705	650.463	0.121102	0.115759	1.04616	0.295489	0.761276	TATDN3	1	ENSG00000140090	126.612	-0.660225	0.51296	-1.28709	0.198063	0.519606	SLC24A4	14
ENSG00000144331	50.9971	0.642398	0.410867	1.56352	0.117931	0.295981	ZNF385B	2	ENSG00000153896	479.214	-0.129928	0.124208	-1.04605	0.295538	0.761286	ZNF599	19	ENSG00000226314	79.5148	-0.342405	0.266086	-1.28682	0.198157	0.519773	ZKSCAN8P1	6
ENSG00000196236	576.133	-0.465132	0.297493	-1.56351	0.117933	0.295981	XPNPEP3	22	ENSG00000107317	73.167	-0.901616	0.862634	-1.04519	0.295935	0.762195	PTGDS	9	ENSG00000157107	618.729	-0.164893	0.128169	-1.28653	0.198259	0.519962	FCHO2	5
ENSG00000129696	442.879	-0.315856	0.202059	-1.56319	0.118008	0.296125	TTI2	8	ENSG00000125967	549.853	0.21132	0.202249	1.04485	0.296092	0.76237	NECAB3	20	ENSG00000008838	4196.25	0.0946749	0.0736086	1.28619	0.198375	0.519965	MED24	17
ENSG00000114125	1422.61	-0.29828	0.190835	-1.56302	0.118047	0.296178	RNF7	3	ENSG00000140931	591.067	0.514269	0.492191	1.04486	0.296089	0.76237	CMTM3	16	ENSG00000105176	1680.67	-0.105927	0.082367	-1.28603	0.198431	0.519965	URI1	19
ENSG00000175820	11.895	1.18642	0.759099	1.56293	0.118068	0.296186	CCDC168	13	ENSG00000163032	467.386	0.848382	0.812158	1.0446	0.296207	0.762435	VSNL1	2	ENSG00000107593	5.599	1.09547	0.852138	1.28555	0.1986	0.519965	PKD2L1	10
ENSG00000243749	22.3904	0.994467	0.636375	1.56271	0.118122	0.296275	TMEM35B	1	ENSG00000180155	247.646	-0.293425	0.280896	-1.0446	0.296206	0.762435	LYNX1	8	ENSG00000130590	758.914	-0.471617	0.36686	-1.28555	0.1986	0.519965	SAMD10	20
ENSG00000123179	285.49	-0.547776	0.350666	-1.5621	0.118264	0.296588	EBPL	13	ENSG00000102805	1098.76	0.201079	0.192598	1.04403	0.296471	0.762768	CLN5	13	ENSG00000143321	4219.63	-0.197403	0.15346	-1.28635	0.198319	0.519965	HDGF	1
ENSG00000136807	2004.53	0.451392	0.288983	1.562	0.118287	0.2966	CDK9	9	ENSG00000109323	530.206	0.147083	0.140869	1.04411	0.296434	0.762768	MANBA	4	ENSG00000143748	1266.19	0.118013	0.0917847	1.28576	0.198528	0.519965	NVL	1
ENSG00000164070	1131.08	0.469974	0.300911	1.56184	0.118326	0.296652	HSPA4L	4	ENSG00000205808	970.688	-0.183669	0.17591	-1.04411	0.296436	0.762768	PLPP6	9	ENSG00000164949	55.2249	-0.419593	0.326384	-1.28558	0.198588	0.519965	GEM	8
ENSG00000105245	2135.49	0.348012	0.222862	1.56156	0.118392	0.296731	NUMBL	19	ENSG00000243477	273.265	-0.199378	0.191011	-1.0438	0.296577	0.762928	NAA80	3	ENSG00000181234	206.286	0.744065	0.578737	1.28567	0.198558	0.519965	TMEM132C	12
ENSG00000165502	1021.05	-0.243935	0.156212	-1.56157	0.11839	0.296731	RPL36AL	14	ENSG00000000419	1122.59	0.196495	0.188333	1.04333	0.296794	0.76319	DPM1	20	ENSG00000181830	852.715	0.113966	0.0886441	1.28566	0.198561	0.519965	SLC35C1	11
ENSG00000164221	2943.38	-0.371819	0.23826	-1.56056	0.118628	0.297276	CCDC112	5	ENSG00000124831	2023.39	0.0947021	0.0907822	1.04318	0.296866	0.76319	LRRFIP1	2	ENSG00000248840	15.4972	0.636404	0.494969	1.28575	0.198532	0.519965		4
ENSG00000196778	34.6331	-0.832726	0.53369	-1.56032	0.118685	0.297374	OR52K1	11	ENSG00000126107	1309.41	0.105521	0.101171	1.043	0.296948	0.76319	HECTD3	1	ENSG00000256646	215.997	0.304485	0.236862	1.2855	0.198619	0.519965		7
ENSG00000138385	3581.79	-0.225037	0.144233	-1.56023	0.118705	0.29738	SSB	2	ENSG00000149489	20.0901	-0.437741	0.419524	-1.04343	0.296751	0.76319	ROM1	11	ENSG00000262576	52.2739	0.348995	0.271486	1.2855	0.198619	0.519965	PCDHGA4	5
ENSG00000198598	514.094	0.436149	0.27956	1.56013	0.11873	0.297398	MMP17	12	ENSG00000180509	24.5002	0.294425	0.282269	1.04307	0.296918	0.76319	KCNE1	21	ENSG00000156603	730.342	-0.231087	0.179806	-1.2852	0.198722	0.520155	MED19	11
ENSG00000244617	126.523	-0.466909	0.299315	-1.55993	0.118777	0.29744	ASPRV1	2	ENSG00000185737	1277.4	0.439139	0.420964	1.04317	0.296868	0.76319	NRG3	10	ENSG00000109158	28.8896	-0.584481	0.454851	-1.285	0.198794	0.520266	GABRA4	4
ENSG00000275832	2114.77	0.322134	0.206509	1.5599	0.118783	0.29744	ARHGAP23	17	ENSG00000099624	1579.73	-0.178835	0.171483	-1.04287	0.297006	0.763217	ATP5F1D	19	ENSG00000168005	1555.3	0.233895	0.182048	1.2848	0.198863	0.520369	SPINDOC	11
ENSG00000134901	654.825	-0.397324	0.254755	-1.55963	0.118847	0.297556	POGLUT2	13	ENSG00000153066	677.948	0.149414	0.143283	1.04279	0.297048	0.763217	TXNDC11	16	ENSG00000139220	2068.42	-0.18998	0.147916	-1.28438	0.199009	0.520414	PPFIA2	12
ENSG00000173113	1277.86	-0.222027	0.142374	-1.55946	0.118887	0.297611	TRMT112	11	ENSG00000033100	1528.44	0.144889	0.138979	1.04253	0.297167	0.76335	CHPF2	7	ENSG00000139675	515.531	-0.176949	0.137781	-1.28428	0.199045	0.520414	HNRNPA1L2	13
ENSG00000274602	49.6268	0.702948	0.450836	1.55921	0.118946	0.297715	PI4KAP1	22	ENSG00000099992	529.289	-0.199275	0.191387	-1.04121	0.297777	0.76335	TBC1D10A	22	ENSG00000169018	6113.43	-0.149828	0.116663	-1.28428	0.199043	0.520414	FEM1B	15
ENSG00000087074	3917.07	-0.286501	0.183774	-1.55899	0.118999	0.297747	PPP1R15A	19	ENSG00000100461	2597.71	-0.0951129	0.09133	-1.04142	0.297681	0.76335	RBM23	14	ENSG00000187682	19.3059	-0.54552	0.424684	-1.28453	0.198956	0.520414	ERAS	X
ENSG00000147536	220.715	-0.627804	0.402714	-1.55893	0.119013	0.297747	GINS4	8	ENSG00000110013	722.166	-0.25051	0.240492	-1.04166	0.29757	0.76335	SIAE	11	ENSG00000206149	419.312	0.246204	0.191695	1.28435	0.199018	0.520414	HERC2P9	15
ENSG00000182208	553.733	0.34645	0.222219	1.55904	0.118986	0.297747	MOB2	11	ENSG00000114735	919.375	-0.172295	0.165294	-1.04236	0.297247	0.76335	HEMK1	3	ENSG00000265972	4319.33	0.24056	0.187318	1.28423	0.19906	0.520414	TXNIP	1
ENSG00000065491	974.985	0.276712	0.177569	1.55833	0.119154	0.298044	TBC1D22B	6	ENSG00000125954	20.7938	-0.816347	0.783512	-1.04191	0.297454	0.76335	CHURC1-FNTB	14	ENSG00000157184	642.468	0.146238	0.113885	1.28408	0.199113	0.520473	CPT2	1
ENSG00000136158	869.196	0.463232	0.297272	1.55828	0.119167	0.298044	SPRY2	13	ENSG00000137824	1148.93	0.101226	0.097146	1.042	0.297412	0.76335	RMDN3	15	ENSG00000075340	8734.91	0.137872	0.107429	1.28338	0.199358	0.52076	ADD2	2
ENSG00000079150	593.491	-0.358248	0.229974	-1.55778	0.119286	0.298264	FKBP7	2	ENSG00000159212	325.727	-1.37291	1.31705	-1.04242	0.297218	0.76335	CLIC6	21	ENSG00000102935	4904.36	0.116505	0.0907719	1.28349	0.19932	0.52076	ZNF423	16
ENSG00000146411	117.565	0.932793	0.598835	1.55768	0.119309	0.298264	SLC2A12	6	ENSG00000161202	5263.92	-0.143808	0.138126	-1.04113	0.297815	0.76335	DVL3	3	ENSG00000113851	1470.51	-0.112265	0.0874682	-1.28349	0.199319	0.52076	CRBN	3
ENSG00000267127	72.6912	0.543888	0.349164	1.55769	0.119308	0.298264		18	ENSG00000166394	40.2687	0.845422	0.811452	1.04186	0.297475	0.76335	CYB5R2	11	ENSG00000148143	8187.23	-0.217624	0.169576	-1.28334	0.199372	0.52076	ZNF462	9
ENSG00000167483	112.35	0.450646	0.289371	1.55733	0.119392	0.298427	NIBAN3	19	ENSG00000168159	2979.49	-0.179053	0.171793	-1.04226	0.29729	0.76335	RNF187	1	ENSG00000159388	1002.49	-0.346983	0.270317	-1.28361	0.199277	0.52076	BTG2	1
ENSG00000162706	10033.9	-0.253188	0.162611	-1.55702	0.119466	0.298567	CADM3	1	ENSG00000171056	24.4604	0.308659	0.296438	1.04123	0.29777	0.76335	SOX7	8	ENSG00000148308	1958.23	-0.1634	0.127339	-1.28318	0.199428	0.520809	GTF3C5	9
ENSG00000251229	22.0742	-0.934833	0.600923	-1.55566	0.119788	0.299327		4	ENSG00000179776	9.36266	0.941746	0.904319	1.04139	0.297696	0.76335	CDH5	16	ENSG00000186094	41.3087	0.376364	0.293339	1.28303	0.199481	0.520809	AGBL4	1
ENSG00000182348	26.9019	1.31654	0.846364	1.55553	0.119821	0.299364	ZNF804B	7	ENSG00000185896	3939.72	0.158669	0.152294	1.04186	0.297478	0.76335	LAMP1	13	ENSG00000196588	1797.43	0.115011	0.0896397	1.28304	0.199478	0.520809	MRTFA	22
ENSG00000235893	172.248	-0.458584	0.294864	-1.55524	0.119889	0.299489		9	ENSG00000188051	28.409	0.347811	0.333938	1.04154	0.297624	0.76335	TMEM221	19	ENSG00000177479	3175.99	0.066321	0.0517127	1.28249	0.19967	0.521068	ARIH2	3
ENSG00000008282	370.871	-0.547458	0.352209	-1.55436	0.1201	0.299928	SYPL1	7	ENSG00000270248	16.2091	0.530735	0.509476	1.04173	0.297537	0.76335		19	ENSG00000185104	1596.8	0.130309	0.101595	1.28263	0.199622	0.521068	FAF1	1
ENSG00000121964	621.823	0.501627	0.322725	1.55435	0.120101	0.299928	GTDC1	2	ENSG00000005243	18.1208	0.828008	0.795733	1.04056	0.298079	0.763386	COPZ2	17	ENSG00000213930	470.913	0.163828	0.127734	1.28257	0.199641	0.521068	GALT	9
ENSG00000255112	2908.25	-0.239518	0.15411	-1.5542	0.120136	0.29997	CHMP1B	18	ENSG00000105127	1337.38	0.0981013	0.0942984	1.04033	0.298187	0.763386	AKAP8	19	ENSG00000156110	498.27	0.163395	0.12745	1.28203	0.199832	0.521411	ADK	10
ENSG00000124767	2918.43	-0.434543	0.279643	-1.55392	0.120203	0.300092	GLO1	6	ENSG00000119650	761.436	-0.149312	0.143508	-1.04044	0.298134	0.763386	IFT43	14	ENSG00000125944	4688.42	-0.0919221	0.0717226	-1.28163	0.199971	0.521679	HNRNPR	1
ENSG00000197020	451.94	-0.38622	0.248595	-1.55361	0.120277	0.300232	ZNF100	19	ENSG00000157625	2073.69	-0.207504	0.199395	-1.04067	0.298029	0.763386	TAB3	X	ENSG00000214940	13.9914	-0.685911	0.535213	-1.28157	0.199994	0.521679	NPIPA8	16
ENSG00000111058	243.855	-0.55622	0.35815	-1.55304	0.120414	0.30053	ACSS3	12	ENSG00000171914	1375.22	0.212988	0.204677	1.04061	0.298059	0.763386	TLN2	15	ENSG00000171103	675.468	-0.0967776	0.075529	-1.28133	0.200078	0.52174	TRMT61B	2
ENSG00000066468	333.479	0.545067	0.351031	1.55276	0.12048	0.300605	FGFR2	10	ENSG00000174842	607.265	0.175214	0.16833	1.0409	0.297923	0.763386	GLMN	1	ENSG00000234383	22.3438	-0.816898	0.637514	-1.28138	0.20006	0.52174	CTBP2P8	1
ENSG00000145949	36.8586	0.772544	0.497516	1.5528	0.120471	0.300605	MYLK4	6	ENSG00000241962	59.5479	0.328153	0.31539	1.04047	0.298123	0.763386		2	ENSG00000006634	510.013	0.297399	0.232127	1.28119	0.200127	0.52179	DBF4	7
ENSG00000014138	403.706	-0.404449	0.260503	-1.55257	0.120526	0.300649	POLA2	11	ENSG00000249222	6.93812	0.898414	0.863579	1.04034	0.298183	0.763386	ATP5MGL	22	ENSG00000090104	326.57	0.853814	0.666596	1.28086	0.200244	0.521983	RGS1	1
ENSG00000166016	813.131	-0.338456	0.218002	-1.55253	0.120534	0.300649	ABTB2	11	ENSG00000122335	1100.19	0.159537	0.15343	1.03981	0.29843	0.76358	SERAC1	6	ENSG00000146414	1611.68	0.243669	0.190247	1.28081	0.200261	0.521983	SHPRH	6
ENSG00000112782	20.3149	1.77189	1.14175	1.55191	0.120684	0.300941	CLIC5	6	ENSG00000152932	8223.49	-0.429344	0.412956	-1.03968	0.298487	0.76358	RAB3C	5	ENSG00000134698	3784.82	-0.112739	0.0880538	-1.28034	0.200425	0.522123	AGO4	1
ENSG00000166596	14.8302	1.13118	0.728902	1.55189	0.120688	0.300941	CFAP52	17	ENSG00000161036	1664.71	0.203588	0.195761	1.03998	0.298348	0.76358	LRWD1	7	ENSG00000158050	14.5454	-0.571186	0.446086	-1.28044	0.20039	0.522123	DUSP2	2
ENSG00000179168	211.306	0.611283	0.393969	1.5516	0.120757	0.301069	GGN	19	ENSG00000167460	9326.88	0.229936	0.221115	1.0399	0.298387	0.76358	TPM4	19	ENSG00000233115	14.8018	0.553605	0.432398	1.28031	0.200435	0.522123	FAM90A11	8
ENSG00000259295	39.531	0.973997	0.627801	1.55144	0.120795	0.301119	CSPG4P12	15	ENSG00000171812	12.1997	0.632779	0.608602	1.03973	0.298467	0.76358	COL8A2	1	ENSG00000271519	40.0429	0.319477	0.249526	1.28033	0.200428	0.522123		X
ENSG00000079805	2766.15	0.28932	0.186511	1.55122	0.120849	0.301133	DNM2	19	ENSG00000103202	1240.09	0.425865	0.409733	1.03937	0.298632	0.763756	NME4	16	ENSG00000231859	13.8357	0.675477	0.527856	1.27966	0.200664	0.522641		7
ENSG00000134762	25.1143	-0.834659	0.538075	-1.55119	0.120855	0.301133	DSC3	18	ENSG00000240225	844.828	-0.161964	0.155847	-1.03925	0.298688	0.763756	ZNF542P	19	ENSG00000090020	666.207	0.14305	0.111814	1.27937	0.200768	0.522834	SLC9A1	1
ENSG00000145020	232.38	-0.44282	0.285443	-1.55134	0.12082	0.301133	AMT	3	ENSG00000278139	17.8312	-1.04258	1.00321	-1.03925	0.29869	0.763756	P3R3URF-PIK3R3	1	ENSG00000117620	798.817	-0.156072	0.122	-1.27928	0.200799	0.522835	SLC35A3	1
ENSG00000132792	1204.85	-0.351399	0.226562	-1.55101	0.1209	0.301154	CTNNBL1	20	ENSG00000004142	3134.84	-0.102173	0.0983362	-1.03901	0.298798	0.763918	POLDIP2	17	ENSG00000197150	1141.4	-0.131202	0.102585	-1.27897	0.200909	0.523044	ABCB8	7
ENSG00000167720	1386.01	0.323129	0.208329	1.55105	0.12089	0.301154	SRR	17	ENSG00000185920	2409.49	-0.334153	0.321671	-1.0388	0.298896	0.764055	PTCH1	9	ENSG00000119979	1686.66	0.0908697	0.0710917	1.2782	0.201177	0.523664	DENND10	10
ENSG00000140830	550.311	-0.345288	0.222678	-1.55062	0.120994	0.301327	TXNL4B	16	ENSG00000071967	172.402	0.564889	0.543966	1.03846	0.299055	0.764231	CYBRD1	2	ENSG00000166965	274.759	-0.357901	0.280172	-1.27743	0.201449	0.524293	RCCD1	15
ENSG00000215493	40.5033	0.725583	0.467947	1.55057	0.121006	0.301327		22	ENSG00000123179	301.641	0.397927	0.383188	1.03846	0.299054	0.764231	EBPL	13	ENSG00000116661	177.691	0.982318	0.769223	1.27703	0.201593	0.524432	FBXO2	1
ENSG00000125650	233.268	-0.346845	0.223775	-1.54997	0.121149	0.301593	PSPN	19	ENSG00000100154	4928.75	0.316389	0.304914	1.03763	0.299441	0.764337	TTC28	22	ENSG00000120533	2212.41	0.125811	0.0985116	1.27712	0.201561	0.524432	ENY2	8
ENSG00000156017	299.697	0.401362	0.258941	1.55001	0.121138	0.301593	CARNMT1	9	ENSG00000102078	973.677	-0.165069	0.159101	-1.03751	0.299499	0.764337	SLC25A14	X	ENSG00000157890	152.739	-0.30289	0.237172	-1.27709	0.201571	0.524432	MEGF11	15
ENSG00000112983	3228.08	0.407246	0.262799	1.54965	0.121226	0.30174	BRD8	5	ENSG00000131845	909.686	-0.15991	0.15406	-1.03797	0.299284	0.764337	ZNF304	19	ENSG00000071909	36.1048	-0.338406	0.265033	-1.27684	0.201658	0.524522	MYO3B	2
ENSG00000143569	7326.38	0.39996	0.25813	1.54945	0.121274	0.301814	UBAP2L	1	ENSG00000132855	12.3445	0.685272	0.660484	1.03753	0.299489	0.764337	ANGPTL3	1	ENSG00000145451	138.741	-0.228033	0.178603	-1.27676	0.201688	0.524523	GLRA3	4
ENSG00000169862	10212	-0.261305	0.168676	-1.54915	0.121345	0.301946	CTNND2	5	ENSG00000147454	722.485	0.395279	0.380956	1.0376	0.299457	0.764337	SLC25A37	8	ENSG00000107959	2023.43	0.114734	0.0898933	1.27633	0.201839	0.524835	PITRM1	10
ENSG00000273514	35.4476	-0.80577	0.520231	-1.54887	0.121413	0.30207	FOXD4L6	9	ENSG00000188647	1791.34	0.213169	0.205447	1.03759	0.299462	0.764337	PTAR1	9	ENSG00000050767	24.6532	-0.472844	0.37057	-1.27599	0.201958	0.525067	COL23A1	5
ENSG00000129071	1220.51	-0.261805	0.169083	-1.54839	0.121529	0.302269	MBD4	3	ENSG00000197406	634.757	0.541041	0.521106	1.03825	0.299152	0.764337	DIO3	14	ENSG00000132122	374.227	0.240128	0.188258	1.27553	0.202122	0.525336	SPATA6	1
ENSG00000162341	437.542	0.31425	0.202945	1.54845	0.121513	0.302269	TPCN2	11	ENSG00000211644	14.3408	0.559414	0.539162	1.03756	0.299474	0.764337	IGLV1-51	22	ENSG00000185946	1551.29	-0.169641	0.132993	-1.27556	0.20211	0.525336	RNPC3	1
ENSG00000077279	52702.3	-0.2684	0.173387	-1.54799	0.121625	0.302462	DCX	X	ENSG00000218336	4992.17	-0.407501	0.39254	-1.03811	0.299217	0.764337	TENM3	4	ENSG00000172943	1862.25	-0.108278	0.0849119	-1.27518	0.202244	0.525571	PHF8	X
ENSG00000126746	2404.77	0.401391	0.259353	1.54766	0.121703	0.302578	ZNF384	12	ENSG00000168259	3551.57	-0.110396	0.106425	-1.0373	0.299594	0.764465	DNAJC7	17	ENSG00000284906	274.865	0.535429	0.419911	1.2751	0.202273	0.525571		15
ENSG00000166912	278.063	-0.444166	0.286995	-1.54764	0.121708	0.302578	MTMR10	15	ENSG00000047230	1345.35	0.226177	0.218181	1.03665	0.299899	0.764605	CTPS2	X	ENSG00000120708	106.145	0.483488	0.379333	1.27457	0.202461	0.525745	TGFBI	5
ENSG00000135776	1064.4	-0.274786	0.17758	-1.54739	0.121769	0.302683	ABCB10	1	ENSG00000130035	425.406	-0.313879	0.302741	-1.03679	0.299834	0.764605	GALNT8	12	ENSG00000134186	2593.56	-0.0741605	0.0581743	-1.2748	0.20238	0.525745	PRPF38B	1
ENSG00000068400	4037.98	0.311747	0.201514	1.54703	0.121857	0.302812	GRIPAP1	X	ENSG00000134291	1445.49	-0.16558	0.159754	-1.03647	0.299983	0.764605	TMEM106C	12	ENSG00000135392	1763.76	0.0865765	0.0679242	1.2746	0.202449	0.525745	DNAJC14	12
ENSG00000078804	3888.47	-0.300132	0.194001	-1.54707	0.121847	0.302812	TP53INP2	20	ENSG00000143479	543.258	0.229958	0.221855	1.03652	0.299958	0.764605	DYRK3	1	ENSG00000175482	163.568	0.213131	0.167197	1.27473	0.202405	0.525745	POLD4	11
ENSG00000170836	1329.67	-0.276678	0.178872	-1.54679	0.121913	0.302907	PPM1D	17	ENSG00000177971	1146.45	-0.168917	0.162882	-1.03706	0.299709	0.764605	IMP3	15	ENSG00000144152	104.319	0.267516	0.209905	1.27447	0.202499	0.525764	FBLN7	2
ENSG00000123612	17.3884	1.49577	0.967195	1.5465	0.121984	0.302907	ACVR1C	2	ENSG00000182149	5574.28	-0.0897595	0.0865819	-1.0367	0.299875	0.764605	IST1	16	ENSG00000025293	2693.83	0.103682	0.0813705	1.2742	0.202593	0.525852	PHF20	20
ENSG00000151233	654.905	0.321038	0.207591	1.54649	0.121986	0.302907	GXYLT1	12	ENSG00000183638	33.2794	0.283937	0.273961	1.03642	0.300008	0.764605	RP1L1	8	ENSG00000187953	311.604	0.10424	0.0818052	1.27424	0.202577	0.525852	PMS2CL	7
ENSG00000163840	89.1276	0.587162	0.379664	1.54653	0.121977	0.302907	DTX3L	3	ENSG00000188549	31.6057	-0.601526	0.580348	-1.03649	0.299973	0.764605	CCDC9B	15	ENSG00000122787	6.79909	0.870182	0.683095	1.27388	0.202705	0.525863	AKR1D1	7
ENSG00000237296	366.009	0.455644	0.294606	1.54662	0.121954	0.302907	SMG1P1	16	ENSG00000285794	157.492	-0.285577	0.275606	-1.03618	0.30012	0.764776		1	ENSG00000135697	12.0784	-0.558505	0.438369	-1.27405	0.202645	0.525863	BCO1	16
ENSG00000002834	8268.33	0.346248	0.223957	1.54604	0.122094	0.302984	LASP1	17	ENSG00000189212	26.377	-0.613832	0.592477	-1.03604	0.300182	0.76482	DPY19L2P1	7	ENSG00000150054	185.78	0.226694	0.177945	1.27396	0.202679	0.525863	MPP7	10
ENSG00000138496	31.8783	1.08834	0.703978	1.54599	0.122107	0.302984	PARP9	3	ENSG00000087086	17057.1	0.35267	0.340712	1.0351	0.300623	0.765475	FTL	19	ENSG00000164897	546.678	-0.304491	0.239033	-1.27384	0.202718	0.525863	TMUB1	7
ENSG00000174611	72.7909	-0.597656	0.386519	-1.54625	0.122044	0.302984	KY	3	ENSG00000111726	1857.94	-0.168666	0.163021	-1.03463	0.300843	0.765475	CMAS	12	ENSG00000139973	1396.31	-0.251596	0.197587	-1.27335	0.202895	0.526242	SYT16	14
ENSG00000175920	13.5112	1.4697	0.950613	1.54606	0.122091	0.302984	DOK7	4	ENSG00000119900	960.62	0.213698	0.206485	1.03493	0.3007	0.765475	OGFRL1	6	ENSG00000089091	479.513	-0.107854	0.0847197	-1.27307	0.202995	0.526345	DZANK1	20
ENSG00000254206	274.811	-0.368451	0.238328	-1.54598	0.122108	0.302984	NPIPB11	16	ENSG00000132613	4835.75	-0.21753	0.210201	-1.03486	0.300733	0.765475	MTSS2	16	ENSG00000164307	584.1	0.155892	0.12245	1.2731	0.202982	0.526345	ERAP1	5
ENSG00000104112	7385.66	-0.288979	0.186945	-1.5458	0.122153	0.303049	SCG3	15	ENSG00000152256	720.161	0.236671	0.228701	1.03485	0.30074	0.765475	PDK1	2	ENSG00000089876	837.901	0.112435	0.0883763	1.27223	0.20329	0.526775	DHX32	10
ENSG00000072134	2567.57	0.294616	0.190638	1.54542	0.122244	0.303229	EPN2	17	ENSG00000169252	8.14479	1.11615	1.07804	1.03535	0.300507	0.765475	ADRB2	5	ENSG00000163319	594.286	0.171226	0.134598	1.27213	0.203329	0.526775	MRPS18C	4
ENSG00000230982	158.483	0.50383	0.326068	1.54517	0.122306	0.303338	DSTNP1	21	ENSG00000185942	1906.33	0.294263	0.284372	1.03478	0.300772	0.765475	NKAIN3	8	ENSG00000167460	8640.37	0.100968	0.0793722	1.27209	0.203343	0.526775	TPM4	19
ENSG00000155508	3467.98	-0.219355	0.141993	-1.54483	0.122387	0.303494	CNOT8	5	ENSG00000241185	6.00327	0.917815	0.886704	1.03509	0.300629	0.765475	RPL21P122	17	ENSG00000173726	7279.36	0.0959179	0.0753936	1.27223	0.203292	0.526775	TOMM20	1
ENSG00000128594	1816.18	0.302778	0.196038	1.54449	0.12247	0.303656	LRRC4	7	ENSG00000286192	13.38	-0.835493	0.807474	-1.0347	0.300809	0.765475		7	ENSG00000224728	16.4169	0.516462	0.405929	1.2723	0.203268	0.526775	IMPDH1P8	3
ENSG00000196704	1950.81	-0.270687	0.175312	-1.54403	0.12258	0.303882	AMZ2	17	ENSG00000143341	44.7219	0.746003	0.72125	1.03432	0.300987	0.765728	HMCN1	1	ENSG00000239254	12.589	-0.566836	0.445486	-1.2724	0.203232	0.526775	MSL3P2	7
ENSG00000072518	2206.97	0.30638	0.198492	1.54354	0.1227	0.304135	MARK2	11	ENSG00000161328	44.9642	-0.531154	0.513825	-1.03373	0.301264	0.766206	LRRC56	11	ENSG00000072518	2123.86	-0.0774762	0.060919	-1.27179	0.203448	0.526898	MARK2	11
ENSG00000127914	9334.26	0.24051	0.155845	1.54326	0.122767	0.30421	AKAP9	7	ENSG00000181467	956.988	0.225232	0.217883	1.03373	0.301264	0.766206	RAP2B	3	ENSG00000170448	593.776	-0.169791	0.133506	-1.27178	0.203451	0.526898	NFXL1	4
ENSG00000227212	24.1058	0.883839	0.572708	1.54326	0.122767	0.30421	PFN1P6	1	ENSG00000102383	601.907	-0.180557	0.17479	-1.03299	0.301607	0.766505	ZDHHC15	X	ENSG00000173442	356.771	-0.278088	0.218687	-1.27163	0.203506	0.526961	EHBP1L1	11
ENSG00000116833	36.6139	1.22655	0.79488	1.54307	0.122815	0.304282	NR5A2	1	ENSG00000113300	3506.1	0.156187	0.151166	1.03322	0.301503	0.766505	CNOT6	5	ENSG00000176903	8498.79	-0.167023	0.131363	-1.27147	0.203563	0.527031	PNMA1	14
ENSG00000238105	38.3611	0.713833	0.462676	1.54283	0.122871	0.304377	GOLGA2P5	12	ENSG00000135776	971.977	0.148158	0.143414	1.03308	0.301567	0.766505	ABCB10	1	ENSG00000128891	829.484	0.101667	0.0799705	1.27131	0.203618	0.527095	CCDC32	15
ENSG00000164631	1944.7	-0.29737	0.192819	-1.54223	0.123018	0.304696	ZNF12	7	ENSG00000143013	3812.7	0.336479	0.325665	1.03321	0.301508	0.766505	LMO4	1	ENSG00000213341	1468.5	0.113219	0.0890834	1.27093	0.203754	0.52737	CHUK	10
ENSG00000151150	14339.2	0.258716	0.167794	1.54187	0.123105	0.304844	ANK3	10	ENSG00000165259	547.017	-0.217138	0.210179	-1.03311	0.301554	0.766505	HDX	X	ENSG00000161692	430.225	0.284294	0.223741	1.27064	0.203857	0.527529	DBF4B	17
ENSG00000241322	79.2625	-0.743217	0.482036	-1.54183	0.123115	0.304844	FBXW10B	17	ENSG00000103647	1848.48	0.233512	0.226292	1.0319	0.302118	0.767119	CORO2B	15	ENSG00000226742	222.305	0.222691	0.175267	1.27058	0.203877	0.527529	HSBP1L1	18
ENSG00000158014	17.4158	-0.987614	0.640623	-1.54165	0.12316	0.304897	SLC30A2	1	ENSG00000170296	9263.98	-0.214822	0.208141	-1.0321	0.302027	0.767119	GABARAP	17	ENSG00000172000	45.424	-0.318155	0.250445	-1.27036	0.203956	0.527644	ZNF556	19
ENSG00000214331	113.512	0.634796	0.41178	1.54159	0.123173	0.304897	PDPR2P	16	ENSG00000198730	2951.81	-0.125977	0.122075	-1.03196	0.30209	0.767119	CTR9	11	ENSG00000179299	77.8673	0.421399	0.331735	1.27029	0.203982	0.527644	NSUN7	4
ENSG00000053371	647.044	-0.295097	0.191479	-1.54114	0.123282	0.305121	AKR7A2	1	ENSG00000213145	46.558	0.665822	0.645136	1.03206	0.302042	0.767119	CRIP1	14	ENSG00000119705	449.606	0.132478	0.104303	1.27013	0.204038	0.52771	SLIRP	14
ENSG00000177943	400.992	0.455694	0.29573	1.54091	0.123339	0.305216	MAMDC4	9	ENSG00000223804	43.1144	-0.352655	0.34171	-1.03203	0.302059	0.767119		1	ENSG00000154473	3142.13	-0.0998475	0.0786239	-1.26994	0.204107	0.52781	BUB3	10
ENSG00000187244	195.475	-0.404419	0.262474	-1.54079	0.123367	0.305241	BCAM	19	ENSG00000285292	366.052	-0.404103	0.391434	-1.03237	0.3019	0.767119	ABCF2-H2BK1	7	ENSG00000162636	977.207	0.138872	0.109371	1.26973	0.20418	0.527921	EEIG2	1
ENSG00000134042	12.4485	1.64999	1.07097	1.54065	0.123402	0.305277	MRO	18	ENSG00000117601	10.4569	0.624212	0.605107	1.03157	0.302273	0.76717	SERPINC1	1	ENSG00000172469	568.321	-0.261398	0.205917	-1.26944	0.204286	0.528037	MANEA	6
ENSG00000184166	160.283	-0.380905	0.247247	-1.54058	0.123418	0.305277	OR1D2	17	ENSG00000130775	27.2923	0.522695	0.506665	1.03164	0.302242	0.76717	THEMIS2	1	ENSG00000228727	7.80673	0.966112	0.761012	1.26951	0.204259	0.528037	SAPCD1	6
ENSG00000183628	701.495	0.308148	0.200182	1.53934	0.123721	0.305936	DGCR6	22	ENSG00000165804	1837.12	-0.152806	0.148115	-1.03167	0.302225	0.76717	ZNF219	14	ENSG00000096433	105.701	0.272758	0.214931	1.26905	0.204424	0.52808	ITPR3	6
ENSG00000197930	1967.22	-0.2977	0.193392	-1.53936	0.123717	0.305936	ERO1A	14	ENSG00000160972	1661.51	-0.154934	0.150223	-1.03136	0.302372	0.767307	PPP1R16A	8	ENSG00000164674	45.8909	-0.269805	0.212598	-1.26909	0.204411	0.52808	SYTL3	6
ENSG00000133318	28306.4	-0.281173	0.182685	-1.53912	0.123775	0.306024	RTN3	11	ENSG00000120332	14.4448	-0.739229	0.717013	-1.03098	0.302548	0.76764	TNN	1	ENSG00000170892	81.434	-0.234641	0.184879	-1.26916	0.204383	0.52808	TSEN34	19
ENSG00000113758	21081.5	0.383226	0.249004	1.53904	0.123795	0.306028	DBN1	5	ENSG00000140043	303.508	-0.159276	0.154507	-1.03087	0.302604	0.767667	PTGR2	14	ENSG00000182871	429.659	0.406462	0.320283	1.26907	0.204416	0.52808	COL18A1	21
ENSG00000105289	38.0737	0.821766	0.534046	1.53876	0.123864	0.306106	TJP3	19	ENSG00000113391	1393.63	0.151198	0.14676	1.03024	0.302898	0.768182	ARB2A	5	ENSG00000113761	1196.85	0.13867	0.109295	1.26877	0.204523	0.528101	ZNF346	5
ENSG00000184384	723.533	-0.445761	0.289681	-1.5388	0.123853	0.306106	MAML2	11	ENSG00000113648	7941.11	-0.146961	0.142642	-1.03028	0.302879	0.768182	MACROH2A1	5	ENSG00000119048	1474.53	-0.151023	0.119024	-1.26885	0.204496	0.528101	UBE2B	5
ENSG00000083799	2664.54	0.28607	0.185979	1.53819	0.124003	0.306313	CYLD	16	ENSG00000115239	1055.38	-0.127003	0.123291	-1.0301	0.302961	0.768182	ASB3	2	ENSG00000136738	1819.48	0.119765	0.0943825	1.26893	0.204466	0.528101	STAM	10
ENSG00000176108	708.945	0.243882	0.158536	1.53834	0.123966	0.306313	CHMP6	17	ENSG00000145332	1763.66	0.18443	0.17905	1.03005	0.302987	0.768182	KLHL8	4	ENSG00000117133	696.351	0.138875	0.109464	1.26868	0.204555	0.528104	RPF1	1
ENSG00000197860	1703.18	-0.379793	0.246907	-1.5382	0.123999	0.306313	SGTB	5	ENSG00000105492	7.12919	0.503161	0.48864	1.02972	0.303143	0.768464	SIGLEC6	19	ENSG00000138385	3391.56	-0.107446	0.0847065	-1.26845	0.204639	0.528163	SSB	2
ENSG00000033011	797.85	0.273711	0.177973	1.53794	0.124064	0.306374	ALG1	16	ENSG00000155097	2303.66	0.137973	0.134005	1.02962	0.303191	0.76847	ATP6V1C1	8	ENSG00000163762	10.9554	-1.38476	1.09168	-1.26847	0.204629	0.528163	TM4SF18	3
ENSG00000154319	671.649	0.412451	0.268174	1.538	0.124049	0.306374	FAM167A	8	ENSG00000106780	3865.03	-0.217188	0.210986	-1.0294	0.303293	0.768617	MEGF9	9	ENSG00000117362	2855.53	-0.109632	0.0864546	-1.26808	0.204768	0.52834	APH1A	1
ENSG00000012171	209.378	0.343063	0.223102	1.5377	0.124122	0.306436	SEMA3B	3	ENSG00000229544	1580.91	-0.818333	0.795193	-1.0291	0.303433	0.768856	NKX1-2	10	ENSG00000131966	3272.85	0.253628	0.200012	1.26806	0.204775	0.52834	ACTR10	14
ENSG00000260628	11.4281	1.85912	1.20904	1.53768	0.124126	0.306436		16	ENSG00000004799	9.37788	-0.660451	0.642063	-1.02864	0.303649	0.76886	PDK4	7	ENSG00000132394	22.2912	-0.507098	0.39994	-1.26793	0.204822	0.52834	EEFSEC	3
ENSG00000163393	1165.22	0.447833	0.291283	1.53745	0.124184	0.306533	SLC22A15	1	ENSG00000065485	114.859	0.463057	0.450258	1.02843	0.30375	0.76886	PDIA5	3	ENSG00000168646	1138.68	0.19815	0.156281	1.26791	0.204829	0.52834	AXIN2	17
ENSG00000164690	339.352	2.07141	1.34752	1.53721	0.124243	0.306633	SHH	7	ENSG00000087494	210.061	-1.36137	1.32363	-1.02852	0.303707	0.76886	PTHLH	12	ENSG00000090581	853.451	-0.120264	0.0949117	-1.26712	0.205113	0.528916	GNPTG	16
ENSG00000168792	69.1477	0.572161	0.372234	1.5371	0.124269	0.306653	ABHD15	17	ENSG00000117597	483.292	-0.153038	0.148792	-1.02854	0.303697	0.76886	UTP25	1	ENSG00000205220	185.353	-0.294514	0.232415	-1.26719	0.205087	0.528916	PSMB10	16
ENSG00000139890	1029.08	-0.395194	0.257139	-1.53689	0.12432	0.306714	REM2	14	ENSG00000165915	1291.22	0.142224	0.138284	1.0285	0.303716	0.76886	SLC39A13	11	ENSG00000137731	18.7907	-0.452619	0.357304	-1.26676	0.20524	0.529165	FXYD2	11
ENSG00000180773	1388.27	0.380538	0.24761	1.53685	0.124331	0.306714	SLC36A4	11	ENSG00000185960	58.5879	0.40699	0.395587	1.02882	0.303562	0.76886	SHOX	X	ENSG00000091844	1637.53	-0.160638	0.126822	-1.26664	0.205285	0.529203	RGS17	6
ENSG00000276045	130.609	-0.485653	0.316031	-1.53673	0.12436	0.306741	ORAI1	12	ENSG00000198951	576.161	0.200078	0.194459	1.02889	0.30353	0.76886	NAGA	22	ENSG00000205584	6.36884	-0.993556	0.784515	-1.26646	0.205349	0.529289	FKBP6P1	7
ENSG00000085741	22.7258	1.07416	0.699109	1.53647	0.124424	0.306853	WNT11	11	ENSG00000255524	3.48082	-1.01739	0.989455	-1.02823	0.303843	0.768981	NPIPB8	16	ENSG00000163444	2994.44	-0.158279	0.12499	-1.26634	0.205393	0.529324	TMEM183A	1
ENSG00000101146	1816.2	-0.238991	0.155565	-1.53628	0.12447	0.306879	RAE1	20	ENSG00000123159	1850.36	0.211153	0.205437	1.02782	0.304032	0.769346	GIPC1	19	ENSG00000154997	136.003	-0.290778	0.229663	-1.26611	0.205475	0.529458	SEPTIN14	7
ENSG00000267426	35.5632	0.90963	0.592102	1.53627	0.124472	0.306879		17	ENSG00000164292	4262.27	0.18577	0.180774	1.02763	0.304122	0.769459	RHOBTB3	5	ENSG00000110328	276.871	-0.133625	0.105561	-1.26585	0.205566	0.529533	GALNT18	11
ENSG00000109572	4694.79	0.241326	0.157098	1.53615	0.124502	0.306907	CLCN3	4	ENSG00000186976	123.558	-0.288457	0.280738	-1.02749	0.304188	0.769511	EFCAB6	22	ENSG00000127129	3.78502	-1.28607	1.01595	-1.26587	0.20556	0.529533	EDN2	1
ENSG00000170365	1630.81	-0.227934	0.148412	-1.53582	0.124583	0.307062	SMAD1	4	ENSG00000107611	125.461	-0.4843	0.471464	-1.02722	0.304315	0.769605	CUBN	10	ENSG00000028528	3398.22	0.216763	0.171396	1.26469	0.205983	0.529614	SNX1	15
ENSG00000125445	927.902	-0.240359	0.15655	-1.53535	0.124698	0.307113	MRPS7	17	ENSG00000138190	1142.19	-0.112705	0.109717	-1.02723	0.304312	0.769605	EXOC6	10	ENSG00000058866	27.0845	0.485788	0.384076	1.26482	0.205935	0.529614	DGKG	3
ENSG00000126759	148.35	0.52059	0.339058	1.5354	0.124685	0.307113	CFP	X	ENSG00000135148	2698.78	-0.128862	0.125474	-1.027	0.304418	0.769753	TRAFD1	12	ENSG00000087884	197.258	-0.267865	0.211654	-1.26558	0.205664	0.529614	AAMDC	11
ENSG00000160584	2830.82	0.207746	0.135282	1.53565	0.124623	0.307113	SIK3	11	ENSG00000184347	386.553	0.679933	0.662161	1.02684	0.304496	0.769835	SLIT3	5	ENSG00000116176	28.8649	0.696377	0.550505	1.26498	0.205879	0.529614	TPSG1	16
ENSG00000165525	2373.28	-0.268504	0.174889	-1.53528	0.124714	0.307113	NEMF	14	ENSG00000178125	13.8643	0.394687	0.384456	1.02661	0.304604	0.769994	PPP1R42	8	ENSG00000124217	548.479	-0.135852	0.107342	-1.2656	0.205655	0.529614	MOCS3	20
ENSG00000173473	6038.02	-0.35253	0.229606	-1.53537	0.124693	0.307113	SMARCC1	3	ENSG00000110911	1593.03	-0.128099	0.12479	-1.02651	0.30465	0.769996	SLC11A2	12	ENSG00000128059	1026.19	0.151475	0.119753	1.2649	0.205909	0.529614	PPAT	4
ENSG00000241370	65.6622	-0.535335	0.348662	-1.5354	0.124686	0.307113	RPP21	6	ENSG00000140092	262.656	-0.959359	0.934807	-1.02626	0.304767	0.770063	FBLN5	14	ENSG00000174600	21.2872	-0.701852	0.554785	-1.26509	0.20584	0.529614	CMKLR1	12
ENSG00000101844	296.223	0.392883	0.255973	1.53486	0.124818	0.307323	ATG4A	X	ENSG00000272779	490.063	0.0965772	0.0941023	1.0263	0.30475	0.770063	BMS1P20	22	ENSG00000184160	10.7379	0.656293	0.518853	1.26489	0.20591	0.529614	ADRA2C	4
ENSG00000139613	11937.8	0.333722	0.217439	1.53478	0.124838	0.307325	SMARCC2	12	ENSG00000168243	4846.08	-0.238291	0.232238	-1.02606	0.304862	0.770189	GNG4	1	ENSG00000205856	68.8557	-0.442986	0.350256	-1.26475	0.205961	0.529614	C22orf42	22
ENSG00000128311	122.555	-0.522709	0.340867	-1.53347	0.125161	0.30803	TST	22	ENSG00000103707	321.224	0.154484	0.150608	1.02574	0.305014	0.770288	MTFMT	15	ENSG00000226479	679.194	-0.165861	0.131151	-1.26466	0.205993	0.529614	TMEM185B	2
ENSG00000170266	978.241	0.287858	0.187709	1.53353	0.125144	0.30803	GLB1	3	ENSG00000163462	2060.12	-0.270456	0.263647	-1.02583	0.304973	0.770288	TRIM46	1	ENSG00000237846	81.4935	-0.292912	0.231522	-1.26516	0.205814	0.529614		9
ENSG00000100596	2513.97	-0.25975	0.169424	-1.53313	0.125243	0.308187	SPTLC2	14	ENSG00000184194	3099.97	0.193742	0.188889	1.02569	0.305036	0.770288	GPR173	X	ENSG00000283654	12.4539	-0.466206	0.368549	-1.26498	0.20588	0.529614	CIROP	14
ENSG00000121236	12.4065	-1.19424	0.779032	-1.53298	0.12528	0.308233	TRIM6	11	ENSG00000117174	909.5	0.107546	0.104874	1.02548	0.305135	0.770383	ZNHIT6	1	ENSG00000285077	61.0278	0.405173	0.320218	1.26531	0.205762	0.529614	ARHGAP11B	15
ENSG00000167792	2914.38	0.234517	0.153002	1.53277	0.125332	0.308267	NDUFV1	11	ENSG00000140511	24.8241	0.774775	0.755615	1.02536	0.305195	0.770383	HAPLN3	15	ENSG00000107882	1535.12	0.0887378	0.0701791	1.26445	0.20607	0.529665	SUFU	10
ENSG00000169379	460.452	-0.326673	0.213116	-1.53284	0.125314	0.308267	ARL13B	3	ENSG00000172476	155.543	-0.192908	0.188143	-1.02533	0.30521	0.770383	RAB40A	X	ENSG00000130844	905.636	0.136812	0.1082	1.26444	0.206074	0.529665	ZNF331	19
ENSG00000174483	1680.88	0.308401	0.201224	1.53262	0.125368	0.308312	BBS1	11	ENSG00000130590	957.587	-0.339128	0.330804	-1.02516	0.305287	0.770465	SAMD10	20	ENSG00000206199	16.2406	-0.751573	0.594549	-1.26411	0.206192	0.52989	ANKUB1	3
ENSG00000059758	4292.75	-0.278845	0.181963	-1.53243	0.125417	0.308387	CDK17	12	ENSG00000010361	410.988	-0.119483	0.116609	-1.02464	0.305532	0.770468	FUZ	19	ENSG00000141756	2102.41	-0.236212	0.18691	-1.26377	0.206312	0.530119	FKBP10	17
ENSG00000198162	2914.97	0.262555	0.171341	1.53235	0.125437	0.308389	MAN1A2	1	ENSG00000111275	2879.72	-0.134137	0.130862	-1.02503	0.305351	0.770468	ALDH2	12	ENSG00000071967	166.572	-0.308184	0.244071	-1.26268	0.206704	0.530968	CYBRD1	2
ENSG00000130725	2654.33	-0.361997	0.236262	-1.53219	0.125476	0.308394	UBE2M	19	ENSG00000143469	1619.06	-0.257708	0.251548	-1.02449	0.305604	0.770468	SYT14	1	ENSG00000134121	1678.46	2.35744	1.86713	1.2626	0.206734	0.530968	CHL1	3
ENSG00000158042	525.592	-0.393141	0.2566	-1.53211	0.125494	0.308394	MRPL17	11	ENSG00000149532	3447.51	-0.143021	0.139602	-1.02449	0.305602	0.770468	CPSF7	11	ENSG00000164171	223.609	-0.655323	0.518968	-1.26274	0.206682	0.530968	ITGA2	5
ENSG00000185361	251.93	-0.345025	0.225182	-1.53221	0.125471	0.308394	TNFAIP8L1	19	ENSG00000182158	548.671	0.416197	0.406165	1.0247	0.305506	0.770468	CREB3L2	7	ENSG00000273514	26.6961	-0.62761	0.497161	-1.26239	0.206809	0.531084	FOXD4L6	9
ENSG00000065675	45.2377	0.971866	0.634429	1.53187	0.125554	0.308449	PRKCQ	10	ENSG00000184414	15.561	0.446977	0.436276	1.02453	0.305586	0.770468	IRS3P	7	ENSG00000119973	7.63937	-0.786486	0.623187	-1.26204	0.206934	0.531326	PRLHR	10
ENSG00000177879	1925.22	-0.405168	0.264482	-1.53193	0.125539	0.308449	AP3S1	5	ENSG00000273167	32.6541	-0.607668	0.593126	-1.02452	0.305591	0.770468		13	ENSG00000132003	1910.1	0.293519	0.232598	1.26191	0.206981	0.531367	ZSWIM4	19
ENSG00000135441	594.068	-0.246543	0.16097	-1.53161	0.125619	0.308565	BLOC1S1	12	ENSG00000182183	44.4413	0.301014	0.293984	1.02391	0.305877	0.77104	SHISAL2A	1	ENSG00000128272	6820.73	0.130867	0.10372	1.26173	0.207046	0.531396	ATF4	22
ENSG00000048544	878.13	-0.282705	0.184604	-1.53141	0.125668	0.308568	MRPS10	6	ENSG00000119326	779.974	0.469024	0.458199	1.02362	0.306013	0.771042	CTNNAL1	9	ENSG00000146221	84.3414	0.39913	0.316376	1.26157	0.207104	0.531396	TCTE1	6
ENSG00000064652	508.157	-0.449687	0.293671	-1.53126	0.125704	0.308568	SNX24	5	ENSG00000137267	28265.3	-0.222346	0.217213	-1.02363	0.30601	0.771042	TUBB2A	6	ENSG00000165309	83.2372	-0.713509	0.565525	-1.26168	0.207065	0.531396	ARMC3	10
ENSG00000085552	1042.58	-0.462386	0.301952	-1.53132	0.12569	0.308568	IGSF9	1	ENSG00000139540	9.41786	0.658483	0.643207	1.02375	0.305954	0.771042	SLC39A5	12	ENSG00000259849	74.2471	0.293086	0.232324	1.26154	0.207114	0.531396	VENTXP1	X
ENSG00000132932	4039.41	0.313781	0.204896	1.53141	0.125667	0.308568	ATP8A2	13	ENSG00000071859	2036.73	0.195616	0.191181	1.0232	0.306213	0.771203	FAM50A	X	ENSG00000013523	963.593	-0.14865	0.117859	-1.26125	0.207217	0.531582	ANGEL1	14
ENSG00000167004	7361.01	-0.34848	0.227582	-1.53123	0.125713	0.308568	PDIA3	15	ENSG00000143493	979.092	0.144652	0.141383	1.02312	0.306252	0.771203	INTS7	1	ENSG00000235308	11.8027	-0.532937	0.422589	-1.26113	0.207264	0.531622		1
ENSG00000125898	510.882	-0.34567	0.225773	-1.53105	0.125758	0.308631	FAM110A	20	ENSG00000167513	422.532	0.628095	0.613774	1.02333	0.306151	0.771203	CDT1	16	ENSG00000126368	37.2344	-0.336555	0.26696	-1.26069	0.207419	0.531943	NR1D1	17
ENSG00000122965	1080.62	0.293645	0.191824	1.53081	0.125817	0.30873	RBM19	12	ENSG00000182557	16.6642	0.537769	0.525624	1.02311	0.306257	0.771203	SPNS3	17	ENSG00000228224	10.3923	0.702667	0.557603	1.26016	0.207612	0.532309	NACA4P	8
ENSG00000142544	240.042	-0.4248	0.277548	-1.53055	0.125881	0.308843	CTU1	19	ENSG00000174109	259.951	-0.158371	0.154856	-1.0227	0.306451	0.771576	UQCC4	16	ENSG00000273820	751.596	-0.254119	0.201661	-1.26013	0.207624	0.532309	USP27X	X
ENSG00000143032	430.645	1.60612	1.05001	1.52963	0.126108	0.309293	BARHL2	1	ENSG00000173013	130.152	-0.288685	0.282336	-1.02249	0.306551	0.771715	CCDC96	4	ENSG00000165046	376.525	-0.210708	0.167236	-1.25994	0.20769	0.532372	LETM2	8
ENSG00000144677	737.542	-0.356129	0.232828	-1.52958	0.126121	0.309293	CTDSPL	3	ENSG00000114019	4046.16	0.153442	0.150083	1.02238	0.306599	0.771722	AMOTL2	3	ENSG00000170629	49.0448	-0.305221	0.242277	-1.2598	0.20774	0.532372	DPY19L2P2	7
ENSG00000162607	1761.8	-0.407804	0.26659	-1.5297	0.12609	0.309293	USP1	1	ENSG00000232433	6.18295	-0.951352	0.930671	-1.02222	0.306676	0.771801	GXYLT1P3	9	ENSG00000197635	11.3533	0.708077	0.562037	1.25984	0.207727	0.532372	DPP4	2
ENSG00000145375	336.9	-0.332645	0.217533	-1.52917	0.126222	0.309496	AFG2A	4	ENSG00000233426	11.7508	-0.891764	0.87248	-1.0221	0.306733	0.77183	EIF3FP3	2	ENSG00000169218	24.37	0.663578	0.526784	1.25968	0.207786	0.53241	RSPO1	1
ENSG00000132016	160.001	0.452855	0.296185	1.52896	0.126275	0.309524	BRME1	19	ENSG00000126001	2292.5	0.228842	0.223938	1.0219	0.306829	0.771904	CEP250	20	ENSG00000079974	1521.62	-0.110104	0.0874172	-1.25953	0.207841	0.532473	RABL2B	22
ENSG00000142949	7345.83	0.444751	0.290887	1.52895	0.126278	0.309524	PTPRF	1	ENSG00000129214	16.5954	0.660764	0.646726	1.02171	0.306919	0.771904	SHBG	17	ENSG00000173166	2264.24	0.223307	0.177357	1.25908	0.208001	0.532805	RAPH1	2
ENSG00000233436	23.5666	-0.920758	0.602236	-1.5289	0.126289	0.309524	BTBD18	11	ENSG00000168743	64.8968	-0.472521	0.462548	-1.02156	0.306988	0.771904	NPNT	4	ENSG00000078403	1795.82	0.174233	0.138423	1.2587	0.208141	0.532866	MLLT10	10
ENSG00000135476	275.577	-0.604792	0.395602	-1.52879	0.126316	0.309545	ESPL1	12	ENSG00000178718	68.8229	0.481176	0.471008	1.02159	0.306976	0.771904	RPP25	15	ENSG00000108469	514.083	-0.119545	0.0950027	-1.25834	0.20827	0.532866	RECQL5	17
ENSG00000025770	1963.71	0.274911	0.179868	1.5284	0.126412	0.309713	NCAPH2	22	ENSG00000263142	234.561	-0.243847	0.238698	-1.02157	0.306985	0.771904	LRRC37A17P	17	ENSG00000145721	150.79	0.644154	0.511798	1.25861	0.208171	0.532866	LIX1	5
ENSG00000109066	617.876	0.320668	0.209811	1.52836	0.126422	0.309713	TMEM104	17	ENSG00000183569	257.818	-0.176559	0.172881	-1.02128	0.307123	0.77213	SERHL2	22	ENSG00000169083	551.924	0.48726	0.387163	1.25854	0.208197	0.532866	AR	X
ENSG00000007264	34.6837	1.25184	0.819315	1.52791	0.126534	0.309895	MATK	19	ENSG00000105732	958.345	-0.124194	0.121631	-1.02108	0.307218	0.772253	ZNF574	19	ENSG00000185352	144.712	0.613809	0.487732	1.2585	0.208212	0.532866	HS6ST3	13
ENSG00000110330	2761.05	-0.271825	0.177903	-1.52794	0.126528	0.309895	BIRC2	11	ENSG00000034053	1639.76	-0.504582	0.494665	-1.02005	0.307706	0.772273	APBA2	15	ENSG00000213424	74.4582	0.565547	0.449387	1.25849	0.208216	0.532866	KRT222	17
ENSG00000143179	1432.82	-0.320362	0.209689	-1.5278	0.126563	0.309922	UCK2	1	ENSG00000075790	483.694	0.238934	0.234188	1.02027	0.307603	0.772273	BCAP29	7	ENSG00000251493	19.2094	-0.644214	0.511751	-1.25884	0.208087	0.532866	FOXD1	5
ENSG00000172954	812.465	-0.325319	0.212977	-1.52748	0.126641	0.310066	LCLAT1	2	ENSG00000100911	549.987	-0.210861	0.206793	-1.01967	0.307885	0.772273	PSME2	14	ENSG00000262587	43.5323	0.250786	0.199299	1.25834	0.208268	0.532866		16
ENSG00000128510	21.8259	1.03281	0.676413	1.52689	0.126787	0.310302	CPA4	7	ENSG00000101282	13.1519	-0.79726	0.781577	-1.02007	0.307697	0.772273	RSPO4	20	ENSG00000077264	5574.42	-0.116392	0.0925164	-1.25807	0.208368	0.533038	PAK3	X
ENSG00000178585	3221.09	0.231406	0.151557	1.52686	0.126795	0.310302	CTNNBIP1	1	ENSG00000116001	10618.8	-0.192964	0.189272	-1.01951	0.307962	0.772273	TIA1	2	ENSG00000196391	346.188	0.193691	0.153997	1.25776	0.208478	0.53324	ZNF774	15
ENSG00000179029	517.822	-0.280083	0.183445	-1.5268	0.126812	0.310302	TMEM107	17	ENSG00000117505	3660.7	-0.0935314	0.0917648	-1.01925	0.308083	0.772273	DR1	1	ENSG00000105953	3696.11	0.128929	0.102522	1.25757	0.208548	0.533341	OGDH	7
ENSG00000198561	7390.54	0.328888	0.21541	1.5268	0.12681	0.310302	CTNND1	11	ENSG00000135537	207.325	-0.246957	0.242248	-1.01944	0.307994	0.772273	AFG1L	6	ENSG00000100697	7125.11	0.141832	0.11279	1.25748	0.20858	0.533344	DICER1	14
ENSG00000269737	221.77	0.43428	0.284546	1.52622	0.126955	0.310606		1	ENSG00000146221	74.718	-0.324027	0.317606	-1.02022	0.307626	0.772273	TCTE1	6	ENSG00000179630	63.2923	-0.456088	0.362756	-1.25729	0.20865	0.533446	LACC1	13
ENSG00000214575	113.202	0.804287	0.52725	1.52544	0.12715	0.311037	CPEB1	15	ENSG00000149428	3591.05	0.159601	0.156413	1.02039	0.307546	0.772273	HYOU1	11	ENSG00000196418	546.918	-0.164459	0.130827	-1.25707	0.208727	0.533562	ZNF124	1
ENSG00000102738	864.12	-0.291862	0.191429	-1.52465	0.127347	0.311475	MRPS31	13	ENSG00000158292	2905.17	0.295852	0.289886	1.02058	0.307453	0.772273	GPR153	1	ENSG00000257921	48.0341	-0.612021	0.486898	-1.25698	0.20876	0.533571		12
ENSG00000186281	31.5428	-0.779046	0.511043	-1.52442	0.127403	0.311565	GPAT2	2	ENSG00000166510	17.9629	-0.615259	0.603532	-1.01943	0.307999	0.772273	CCDC68	18	ENSG00000127423	82.664	0.245575	0.19542	1.25665	0.208879	0.533717	AUNIP	1
ENSG00000119866	1646.8	0.486184	0.318984	1.52416	0.127468	0.311679	BCL11A	2	ENSG00000169439	3166.46	0.590132	0.57853	1.02005	0.307702	0.772273	SDC2	8	ENSG00000204514	1564.4	-0.0823981	0.0655655	-1.25673	0.208852	0.533717	ZNF814	19
ENSG00000130589	294.143	-0.594473	0.390063	-1.52404	0.127498	0.311705	HELZ2	20	ENSG00000185187	50.9487	0.429042	0.42072	1.01978	0.307832	0.772273	SIGIRR	11	ENSG00000140525	1493.18	0.381195	0.303487	1.25605	0.209097	0.534195	FANCI	15
ENSG00000132702	193.388	0.536028	0.351755	1.52387	0.127542	0.311722	HAPLN2	1	ENSG00000198342	224.974	0.182053	0.178451	1.02019	0.307639	0.772273	ZNF442	19	ENSG00000115361	34.6205	-0.333992	0.265947	-1.25586	0.209167	0.534295	ACADL	2
ENSG00000155827	3073.68	0.379566	0.249072	1.52392	0.127529	0.311722	RNF20	9	ENSG00000204315	75.1835	2.42303	2.37727	1.01925	0.308085	0.772273	FKBPL	6	ENSG00000119820	2885.14	-0.15874	0.126422	-1.25563	0.209249	0.534427	YIPF4	2
ENSG00000143543	1406.35	-0.309705	0.203306	-1.52335	0.127672	0.311856	JTB	1	ENSG00000215251	826.399	-0.145213	0.142461	-1.01931	0.308054	0.772273	FASTKD5	20	ENSG00000165029	1077.77	0.407831	0.324846	1.25546	0.209312	0.534509	ABCA1	9
ENSG00000173818	992.658	0.256453	0.168334	1.52347	0.127641	0.311856	ENDOV	17	ENSG00000250479	125.776	0.330355	0.324082	1.01936	0.308033	0.772273	CHCHD10	22	ENSG00000085514	80.0471	-0.258423	0.205905	-1.25506	0.209457	0.534531	PILRA	7
ENSG00000177888	2885.15	-0.420357	0.27592	-1.52348	0.127639	0.311856	ZBTB41	1	ENSG00000253352	10115.9	-0.134694	0.131948	-1.02081	0.307346	0.772273	TUG1	22	ENSG00000091831	74.4391	-0.539502	0.429874	-1.25502	0.20947	0.534531	ESR1	6
ENSG00000240583	26.6422	0.836039	0.548797	1.5234	0.127658	0.311856	AQP1	7	ENSG00000278763	19.9959	-0.313359	0.307339	-1.01959	0.307924	0.772273	FAM27B	9	ENSG00000120594	1658.95	-0.539479	0.429831	-1.25509	0.209444	0.534531	PLXDC2	10
ENSG00000172534	4937.85	-0.278958	0.183177	-1.52289	0.127786	0.312088	HCFC1	X	ENSG00000064309	1570.9	-0.177046	0.173823	-1.01854	0.308421	0.772611	CDON	11	ENSG00000140374	1365.75	0.17418	0.138768	1.25519	0.209411	0.534531	ETFA	15
ENSG00000120071	1255.5	0.413472	0.271542	1.52268	0.127838	0.312124	KANSL1	17	ENSG00000100150	749.126	0.133694	0.131259	1.01855	0.308416	0.772611	DEPDC5	22	ENSG00000240342	1789.65	-0.348978	0.278068	-1.25501	0.209475	0.534531	RPS2P5	12
ENSG00000160218	2505.34	0.207111	0.136015	1.5227	0.127833	0.312124	TRAPPC10	21	ENSG00000102032	126.084	0.292155	0.287013	1.01792	0.308718	0.772611	RENBP	X	ENSG00000065548	1944.56	-0.0832135	0.0663305	-1.25453	0.20965	0.534793	ZC3H15	2
ENSG00000036530	690.561	0.350527	0.230257	1.52233	0.127926	0.312207	CYP46A1	14	ENSG00000135472	1440.32	-0.458861	0.450738	-1.01802	0.308668	0.772611	FAIM2	12	ENSG00000106261	8738.94	-0.114457	0.0912388	-1.25448	0.209667	0.534793	ZKSCAN1	7
ENSG00000122367	44.6143	0.82035	0.538881	1.52232	0.127928	0.312207	LDB3	10	ENSG00000139219	461.638	0.568201	0.557903	1.01846	0.30846	0.772611	COL2A1	12	ENSG00000254536	108.389	0.348198	0.277565	1.25447	0.20967	0.534793		10
ENSG00000285215	12.8619	1.14764	0.753815	1.52245	0.127897	0.312207		1	ENSG00000143545	634.996	0.670128	0.65833	1.01792	0.308716	0.772611	RAB13	1	ENSG00000083750	1204.23	-0.12745	0.101608	-1.25433	0.209723	0.53485	RRAGB	X
ENSG00000152767	7728.55	0.192934	0.126747	1.52219	0.127961	0.312234	FARP1	13	ENSG00000172037	1385.28	0.796152	0.78188	1.01825	0.308558	0.772611	LAMB2	3	ENSG00000135148	2496.32	-0.0860266	0.0686341	-1.25341	0.210057	0.535473	TRAFD1	12
ENSG00000166037	3516.89	-0.189592	0.124557	-1.52213	0.127977	0.312234	CEP57	11	ENSG00000179387	1986.85	-0.209185	0.205457	-1.01815	0.308608	0.772611	ELMOD2	4	ENSG00000149177	1337.6	-0.199341	0.159026	-1.25351	0.21002	0.535473	PTPRJ	11
ENSG00000169733	1285.53	0.239669	0.157523	1.52149	0.128137	0.312579	RFNG	17	ENSG00000179846	44.3321	-0.339938	0.333943	-1.01795	0.308701	0.772611	NKPD1	19	ENSG00000179774	15.1281	-0.500562	0.399363	-1.2534	0.21006	0.535473	ATOH7	10
ENSG00000100239	2751.48	0.331247	0.217743	1.52128	0.128191	0.312664	PPP6R2	22	ENSG00000187605	5138.06	0.259641	0.254866	1.01874	0.308328	0.772611	TET3	2	ENSG00000108510	4431.83	-0.180785	0.144292	-1.25291	0.210239	0.535668	MED13	17
ENSG00000010810	9191.7	0.241375	0.158681	1.52113	0.128227	0.31268	FYN	6	ENSG00000248409	56.4873	-0.345646	0.339504	-1.01809	0.308634	0.772611	CCDC188BP	22	ENSG00000121903	663.373	-0.232871	0.185854	-1.25298	0.210213	0.535668	ZSCAN20	1
ENSG00000233198	17.3381	1.02768	0.675614	1.5211	0.128235	0.31268	RNF224	9	ENSG00000239830	14.3023	0.53999	0.530611	1.01768	0.308832	0.772708	RPS4XP22	19	ENSG00000134690	618.764	0.379718	0.303123	1.25268	0.210321	0.535668	CDCA8	1
ENSG00000204271	2563.18	-0.238348	0.156744	-1.52062	0.128355	0.312926	SPIN3	X	ENSG00000253623	8.51919	0.553123	0.543534	1.01764	0.308848	0.772708		8	ENSG00000138443	10112.5	0.110205	0.0879535	1.25299	0.210208	0.535668	ABI2	2
ENSG00000161939	136.562	0.483064	0.317708	1.52047	0.128394	0.312975	RNASEK-C17orf49	17	ENSG00000277258	2459.75	-0.218727	0.214957	-1.01754	0.308898	0.77272	PCGF2	17	ENSG00000144649	1105.21	0.262694	0.209691	1.25277	0.21029	0.535668	GASK1A	3
ENSG00000120798	1702.89	-0.281152	0.184948	-1.52017	0.128468	0.313034	NR2C1	12	ENSG00000243038	7.34233	0.655452	0.644329	1.01726	0.309028	0.772932		14	ENSG00000204104	862.119	0.190824	0.152315	1.25282	0.21027	0.535668	TRAF3IP1	2
ENSG00000272896	10.262	1.23515	0.812519	1.52015	0.128474	0.313034		9	ENSG00000149212	3180.27	-0.256289	0.25197	-1.01714	0.309086	0.772964	SESN3	11	ENSG00000250506	237.239	0.21686	0.173149	1.25244	0.210408	0.535812	CDK3	17
ENSG00000273294	231.225	-0.378014	0.248651	-1.52026	0.128446	0.313034	C1QTNF3-AMACR	5	ENSG00000159214	276.165	-0.190989	0.187815	-1.01689	0.309203	0.773091	CCDC24	1	ENSG00000051620	594.389	0.386166	0.308439	1.252	0.21057	0.536144	HEBP2	6
ENSG00000275052	4887.76	-0.19133	0.12587	-1.52006	0.128496	0.31304	PPP4R3B	2	ENSG00000165060	182.587	0.291929	0.287093	1.01684	0.309228	0.773091	FXN	9	ENSG00000138101	887.263	-0.126703	0.101213	-1.25185	0.210624	0.536203	DTNB	2
ENSG00000115548	3034.07	-0.272925	0.179593	-1.51969	0.12859	0.313177	KDM3A	2	ENSG00000154065	32.0934	-0.393315	0.386971	-1.0164	0.309441	0.773512	ANKRD29	18	ENSG00000104140	29.9091	-0.60547	0.483758	-1.2516	0.210717	0.536206	RHOV	15
ENSG00000133789	371.079	0.440756	0.290027	1.51971	0.128585	0.313177	SWAP70	11	ENSG00000129682	3420.77	-0.418427	0.41185	-1.01597	0.309643	0.773814	FGF13	X	ENSG00000160752	5946.87	0.149992	0.119835	1.25165	0.210696	0.536206	FDPS	1
ENSG00000134247	842.443	0.445306	0.293099	1.5193	0.128686	0.313321	PTGFRN	1	ENSG00000137814	1267.87	0.131482	0.129418	1.01595	0.309653	0.773814	HAUS2	15	ENSG00000269955	496.725	0.17037	0.136104	1.25176	0.210656	0.536206	FMC1-LUC7L2	7
ENSG00000140367	1809.58	-0.289379	0.190467	-1.51931	0.128684	0.313321	UBE2Q2	15	ENSG00000120457	25.7158	0.498451	0.490842	1.0155	0.309867	0.774001	KCNJ5	11	ENSG00000143171	216.98	0.907907	0.725514	1.2514	0.210789	0.536311	RXRG	1
ENSG00000139372	2757.57	-0.20828	0.13712	-1.51896	0.128772	0.313457	TDG	12	ENSG00000150556	12.6601	-0.941027	0.926819	-1.01533	0.309949	0.774001	LYPD6B	2	ENSG00000131759	859.793	0.274406	0.219295	1.25131	0.210822	0.536315	RARA	17
ENSG00000220201	203.383	0.36089	0.237595	1.51893	0.12878	0.313457	ZGLP1	19	ENSG00000157895	800.524	0.109087	0.107431	1.01541	0.309911	0.774001	C12orf43	12	ENSG00000164466	3445.66	0.103087	0.0824217	1.25073	0.211034	0.536777	SFXN1	5
ENSG00000187714	103.265	0.659948	0.434551	1.51869	0.128841	0.313514	SLC18A3	10	ENSG00000183979	31.2106	-0.530745	0.522715	-1.01536	0.309934	0.774001	NPB	17	ENSG00000072121	1725.73	0.195375	0.15623	1.25056	0.211096	0.536855	ZFYVE26	14
ENSG00000272325	20188.2	-0.297084	0.195618	-1.51869	0.12884	0.313514	NUDT3	6	ENSG00000234465	82.4427	0.291675	0.287275	1.01532	0.309954	0.774001	PINLYP	19	ENSG00000160193	304.212	0.151794	0.1214	1.25035	0.21117	0.536965	WDR4	21
ENSG00000181585	14.8656	1.46894	0.967361	1.5185	0.128889	0.313584	TMIE	3	ENSG00000031691	202.086	0.496505	0.489218	1.0149	0.310156	0.774364	CENPQ	6	ENSG00000084444	1418.5	0.245429	0.196357	1.24991	0.211332	0.53728	FAM234B	12
ENSG00000198046	1206.27	0.253776	0.167149	1.51826	0.128949	0.313686	ZNF667	19	ENSG00000090857	2025.83	0.179622	0.177194	1.0137	0.310724	0.774364	PDPR	16	ENSG00000286268	11.4179	0.553269	0.44267	1.24985	0.211356	0.53728		X
ENSG00000154760	47.9342	1.23536	0.813779	1.51806	0.129	0.313763	SLFN13	17	ENSG00000105866	1568.8	-0.196772	0.194056	-1.014	0.310584	0.774364	SP4	7	ENSG00000112246	42.8408	0.444686	0.355866	1.24959	0.21145	0.537345	SIM1	6
ENSG00000130590	1100.48	0.326151	0.214874	1.51787	0.129047	0.313832	SAMD10	20	ENSG00000115271	469.208	0.284598	0.280591	1.01428	0.310448	0.774364	GCA	2	ENSG00000179632	2188.94	-0.248646	0.198979	-1.24961	0.211443	0.537345	MAF1	8
ENSG00000185650	1324.56	-0.531382	0.350157	-1.51755	0.129127	0.313979	ZFP36L1	14	ENSG00000130338	3610.37	0.341043	0.336206	1.01439	0.310399	0.774364	TULP4	6	ENSG00000267305	9.45171	0.730936	0.584973	1.24952	0.211474	0.537345		1
ENSG00000170419	1882.19	-0.346567	0.228395	-1.5174	0.129165	0.314028	VSTM2A	7	ENSG00000140368	8.31695	0.63295	0.624178	1.01405	0.310557	0.774364	PSTPIP1	15	ENSG00000052850	17.0211	0.458355	0.366964	1.24905	0.211648	0.53755	ALX4	11
ENSG00000127588	38.6627	1.02791	0.677614	1.51695	0.129279	0.314258	GNG13	16	ENSG00000141002	4427.9	0.108181	0.106652	1.01433	0.310426	0.774364	TCF25	16	ENSG00000170537	183.625	0.144388	0.115585	1.24919	0.211597	0.53755	TMC7	16
ENSG00000108784	504.357	0.404505	0.266692	1.51675	0.12933	0.314337	NAGLU	17	ENSG00000148604	18.4789	0.513678	0.506701	1.01377	0.310693	0.774364	RGR	10	ENSG00000177034	1522.22	0.259504	0.207754	1.24909	0.211633	0.53755	MTX3	5
ENSG00000091409	1335.27	-0.37079	0.244501	-1.51652	0.129388	0.314431	ITGA6	2	ENSG00000158092	627.885	0.137567	0.135721	1.0136	0.310772	0.774364	NCK1	3	ENSG00000035687	1505.78	-0.0956492	0.0765949	-1.24877	0.21175	0.537665	ADSS2	1
ENSG00000086991	51.7146	-0.729017	0.480831	-1.51616	0.129479	0.314525	NOX4	11	ENSG00000166323	16.0077	0.368108	0.363174	1.01359	0.31078	0.774364	C11orf65	11	ENSG00000100908	162.257	-0.190224	0.152342	-1.24867	0.211786	0.537665	EMC9	14
ENSG00000130997	51.5804	0.599383	0.395348	1.51609	0.129497	0.314525	POLN	4	ENSG00000185189	2765.53	0.150874	0.148709	1.01456	0.310315	0.774364	NRBP2	8	ENSG00000168872	1585.61	0.0763506	0.0611438	1.24871	0.211773	0.537665	DDX19A	16
ENSG00000162413	529.779	0.406734	0.268283	1.51607	0.129503	0.314525	KLHL21	1	ENSG00000198821	10.472	-0.565819	0.558028	-1.01396	0.310601	0.774364	CD247	1	ENSG00000231784	71.1591	-0.299839	0.240147	-1.24857	0.211824	0.537682	DBIL5P	17
ENSG00000198576	75.1889	0.637554	0.420474	1.51627	0.12945	0.314525	ARC	8	ENSG00000213967	154.762	0.271122	0.267479	1.01362	0.310765	0.774364	ZNF726	19	ENSG00000257704	332.541	0.45791	0.366774	1.24848	0.211856	0.537685	INAFM1	19
ENSG00000115486	834.243	0.274963	0.181388	1.51588	0.12955	0.314594	GGCX	2	ENSG00000225828	684.452	0.252281	0.248856	1.01376	0.310696	0.774364	FAM229A	1	ENSG00000139144	7.03969	-0.586512	0.469823	-1.24837	0.211896	0.53771	PIK3C2G	12
ENSG00000248522	16.3361	-1.29701	0.856294	-1.51467	0.129855	0.315243	SBF1P1	8	ENSG00000256060	241.378	-0.186745	0.18419	-1.01387	0.310645	0.774364	TRAPPC2B	19	ENSG00000111845	252.32	-0.123529	0.098968	-1.24817	0.211969	0.537816	PAK1IP1	6
ENSG00000250264	15.1501	1.69387	1.11826	1.51474	0.129839	0.315243		6	ENSG00000107669	1805.96	0.0879248	0.0867564	1.01347	0.310837	0.774392	ATE1	10	ENSG00000104872	672.703	-0.126699	0.101547	-1.24769	0.212144	0.537944	PIH1D1	19
ENSG00000133627	737.616	0.404832	0.26736	1.51418	0.12998	0.3155	ACTR3B	7	ENSG00000130985	19885.7	0.175961	0.173649	1.01331	0.310913	0.774467	UBA1	X	ENSG00000115353	67.7714	0.471935	0.378202	1.24784	0.21209	0.537944	TACR1	2
ENSG00000144283	1239.24	0.349864	0.231135	1.51368	0.130107	0.315763	PKP4	2	ENSG00000048140	2675.26	0.134909	0.133468	1.0108	0.312114	0.774527	TSPAN17	5	ENSG00000122417	2091.03	-0.17345	0.139012	-1.24774	0.212126	0.537944	ODF2L	1
ENSG00000183486	105.254	0.543967	0.359475	1.51323	0.130222	0.315995	MX2	21	ENSG00000101343	1418.8	-0.112127	0.110691	-1.01297	0.311074	0.774527	CRNKL1	20	ENSG00000167601	161.958	-0.378579	0.303368	-1.24792	0.212061	0.537944	AXL	19
ENSG00000167393	689.609	0.327122	0.216203	1.51303	0.130271	0.316042	PPP2R3B	X	ENSG00000102312	649.34	-0.22424	0.22145	-1.0126	0.311253	0.774527	PORCN	X	ENSG00000122873	697.033	-0.198585	0.159237	-1.2471	0.212361	0.538102	CISD1	10
ENSG00000173264	1136.03	0.355125	0.234715	1.513	0.130279	0.316042	GPR137	11	ENSG00000106624	366.665	0.39467	0.390202	1.01145	0.311801	0.774527	AEBP1	7	ENSG00000130818	1273.54	-0.189022	0.151568	-1.24711	0.212358	0.538102	ZNF426	19
ENSG00000164265	80.3329	0.507528	0.335473	1.51287	0.130312	0.316069	SCGB3A2	5	ENSG00000108733	291.615	-0.10203	0.100938	-1.01082	0.312102	0.774527	PEX12	17	ENSG00000141753	303.103	0.255888	0.205135	1.24742	0.212245	0.538102	IGFBP4	17
ENSG00000177464	10.668	-1.17374	0.775867	-1.51281	0.130328	0.316069	GPR4	19	ENSG00000113140	9805.72	0.944806	0.934658	1.01086	0.312085	0.774527	SPARC	5	ENSG00000147853	1873.9	-0.0670017	0.0537177	-1.24729	0.21229	0.538102	AK3	9
ENSG00000006756	671.541	0.364483	0.241048	1.51207	0.130515	0.316167	ARSD	X	ENSG00000113593	900.06	-0.101864	0.100633	-1.01223	0.311427	0.774527	PPWD1	5	ENSG00000155465	43.3661	0.244148	0.195749	1.24725	0.212306	0.538102	SLC7A7	14
ENSG00000022976	781.138	-0.279337	0.184719	-1.51223	0.130476	0.316167	ZNF839	14	ENSG00000115282	462.949	-0.207133	0.204814	-1.01132	0.311862	0.774527	TTC31	2	ENSG00000215493	64.0368	-0.325536	0.261052	-1.24702	0.212392	0.538102		22
ENSG00000109680	779.506	-0.307872	0.20357	-1.51236	0.130442	0.316167	TBC1D19	4	ENSG00000121022	2000.35	-0.112292	0.111043	-1.01125	0.311898	0.774527	COPS5	8	ENSG00000243789	143.328	0.243591	0.195366	1.24684	0.212454	0.538183	JMJD7	15
ENSG00000123143	4576.76	0.33601	0.222195	1.51223	0.130476	0.316167	PKN1	19	ENSG00000125266	4023	0.275764	0.272445	1.01218	0.31145	0.774527	EFNB2	13	ENSG00000132164	45.9759	-0.523176	0.419727	-1.24647	0.212593	0.538377	SLC6A11	3
ENSG00000148660	2106.25	0.248972	0.164666	1.51198	0.13054	0.316167	CAMK2G	10	ENSG00000133477	41.8213	0.254789	0.252069	1.01079	0.312117	0.774527	FAM83F	22	ENSG00000171295	766.03	0.180382	0.144707	1.24653	0.212568	0.538377	ZNF440	19
ENSG00000187555	6907.42	0.267814	0.177093	1.51229	0.130461	0.316167	USP7	16	ENSG00000136270	1149.52	0.114422	0.113061	1.01204	0.311519	0.774527	TBRG4	7	ENSG00000037042	530.78	0.131459	0.105489	1.24619	0.212695	0.538444	TUBG2	17
ENSG00000202474	20.0293	1.19054	0.787308	1.51217	0.130491	0.316167	RNA5SP283	9	ENSG00000138785	802.79	-0.0923056	0.0911768	-1.01238	0.311356	0.774527	INTS12	4	ENSG00000072134	2342.27	-0.125183	0.100456	-1.24614	0.212712	0.538444	EPN2	17
ENSG00000215695	29.8646	1.32253	0.874368	1.51256	0.130392	0.316167	RSC1A1	1	ENSG00000149781	68.9866	0.278243	0.274889	1.0122	0.311442	0.774527	FERMT3	11	ENSG00000287751	19.3278	0.487584	0.391266	1.24617	0.212702	0.538444	FAM106B	17
ENSG00000281896	14.9351	1.22764	0.811905	1.51205	0.130521	0.316167		7	ENSG00000162997	31.0291	0.359032	0.355078	1.01113	0.311952	0.774527	PRORSD1P	2	ENSG00000204634	358.703	0.263772	0.211732	1.24578	0.212844	0.538698	TBC1D8	2
ENSG00000116138	991.267	-0.242617	0.160521	-1.51143	0.130679	0.316458	DNAJC16	1	ENSG00000172380	699.573	0.654432	0.647193	1.01119	0.311927	0.774527	GNG12	1	ENSG00000087116	21.0676	-0.435846	0.349962	-1.24541	0.212981	0.538772	ADAMTS2	5
ENSG00000135521	749.616	-0.25764	0.170533	-1.51079	0.130842	0.316807	LTV1	6	ENSG00000176723	122.827	-0.366549	0.362092	-1.01231	0.31139	0.774527	ZNF843	16	ENSG00000128578	470.256	-0.270333	0.217071	-1.24537	0.212997	0.538772	STRIP2	7
ENSG00000162623	71.2967	-0.623049	0.412462	-1.51056	0.1309	0.316902	TYW3	1	ENSG00000177485	2125.51	-0.168767	0.166867	-1.01138	0.311833	0.774527	ZBTB33	X	ENSG00000165259	499.064	-0.142832	0.114678	-1.24551	0.212945	0.538772	HDX	X
ENSG00000277972	127.295	-0.521307	0.345136	-1.51044	0.130932	0.316931	CISD3	17	ENSG00000181090	4181.57	0.170743	0.168719	1.012	0.311538	0.774527	EHMT1	9	ENSG00000240972	2939.39	0.314793	0.252743	1.24551	0.212944	0.538772	MIF	22
ENSG00000068024	1130.02	0.243583	0.161299	1.51014	0.131009	0.317072	HDAC4	2	ENSG00000183117	264.195	-0.438058	0.432901	-1.01191	0.31158	0.774527	CSMD1	8	ENSG00000167543	345.927	-0.237299	0.190572	-1.24519	0.213062	0.538859	TP53I13	17
ENSG00000001630	8910.53	-0.379212	0.251225	-1.50946	0.131182	0.317399	CYP51A1	7	ENSG00000187135	182.868	-0.422902	0.417895	-1.01198	0.311547	0.774527	VSTM2B	19	ENSG00000134318	2632.71	0.205873	0.16536	1.24499	0.213134	0.538961	ROCK2	2
ENSG00000117859	2760.69	-0.263921	0.17484	-1.5095	0.131171	0.317399	OSBPL9	1	ENSG00000215277	37.302	0.31422	0.310837	1.01089	0.312071	0.774527	RNF212B	14	ENSG00000108406	3144.45	-0.12851	0.103258	-1.24456	0.213294	0.539071	DHX40	17
ENSG00000160051	276.81	0.343329	0.227526	1.50897	0.131307	0.317654	IQCC	1	ENSG00000236816	7.79376	1.19964	1.18412	1.0131	0.311011	0.774527	ANKRD20A7P	9	ENSG00000125835	2885.67	0.182426	0.146565	1.24468	0.21325	0.539071	SNRPB	20
ENSG00000133835	3539.2	-0.305296	0.202356	-1.5087	0.131374	0.317725	HSD17B4	5	ENSG00000240755	87.1302	0.374743	0.370528	1.01138	0.311837	0.774527	ERLEC1P1	21	ENSG00000162402	4809.06	0.219192	0.176105	1.24467	0.213254	0.539071	USP24	1
ENSG00000162972	367.43	-0.337232	0.223524	-1.50871	0.131373	0.317725	MAIP1	2	ENSG00000258500	7.69298	0.6252	0.618058	1.01156	0.311751	0.774527		14	ENSG00000286192	15.6399	-0.874441	0.702623	-1.24454	0.213302	0.539071		7
ENSG00000270270	9.98147	-1.48021	0.981175	-1.50861	0.131398	0.317736	BNIP3P10	19	ENSG00000284627	23.8105	-0.432968	0.427848	-1.01197	0.311554	0.774527		7	ENSG00000087008	765.452	0.11367	0.0913537	1.24429	0.213393	0.539129	ACOX3	4
ENSG00000258429	314.01	0.346043	0.229393	1.50852	0.131422	0.317749	PDF	16	ENSG00000270941	8.02967	0.627126	0.620555	1.01059	0.312213	0.774653	AK3P7	3	ENSG00000162923	6240.48	0.117248	0.0942326	1.24424	0.21341	0.539129	WDR26	1
ENSG00000229447	56.895	-0.678992	0.450146	-1.50838	0.131457	0.317787		1	ENSG00000197847	94.9097	0.31548	0.312281	1.01025	0.312378	0.774949	SLC22A20P	11	ENSG00000282815	8.19794	-0.591025	0.475016	-1.24422	0.213418	0.539129	TEX13C	X
ENSG00000177732	8064.07	-0.350469	0.232408	-1.50799	0.131557	0.317981	SOX12	20	ENSG00000156136	2043.12	-0.167419	0.165768	-1.00996	0.312514	0.775174	DCK	4	ENSG00000100802	262.204	-0.206867	0.166329	-1.24372	0.213602	0.539518	C14orf93	14
ENSG00000161904	2153.65	0.226827	0.150435	1.50781	0.131604	0.318049	LEMD2	6	ENSG00000105879	1604.42	-0.206411	0.204421	-1.00974	0.312621	0.775328	CBLL1	7	ENSG00000188338	56.6906	0.283538	0.227997	1.2436	0.213646	0.539549	SLC38A3	3
ENSG00000136152	1776.91	0.299661	0.198799	1.50736	0.131719	0.318153	COG3	13	ENSG00000198034	10996.4	-0.217932	0.215908	-1.00937	0.312796	0.775648	RPS4X	X	ENSG00000188342	863.169	-0.15876	0.127683	-1.2434	0.213721	0.539661	GTF2F2	13
ENSG00000164691	39.5692	0.713587	0.473348	1.50753	0.131674	0.318153	TAGAP	6	ENSG00000182827	1935.79	0.115606	0.114555	1.00918	0.31289	0.775769	ACBD3	1	ENSG00000187801	450.606	-0.172351	0.138658	-1.24299	0.213871	0.539954	ZFP69B	1
ENSG00000170075	32.5755	0.843687	0.559717	1.50735	0.131722	0.318153	GPR37L1	1	ENSG00000147475	1600.74	-0.189684	0.188024	-1.00883	0.313056	0.775925	ERLIN2	8	ENSG00000285713	8.26488	-0.580981	0.467434	-1.24291	0.213899	0.539954		4
ENSG00000186862	311.9	0.450576	0.298921	1.50734	0.131723	0.318153	PDZD7	10	ENSG00000171502	31.4846	0.727179	0.720863	1.00876	0.313089	0.775925	COL24A1	1	ENSG00000108599	924.545	-0.111842	0.0899923	-1.24279	0.213944	0.539988	AKAP10	17
ENSG00000182580	1430.64	-0.496825	0.329644	-1.50716	0.13177	0.318219	EPHB3	3	ENSG00000254999	5037.82	-0.186544	0.184914	-1.00881	0.313064	0.775925	BRK1	3	ENSG00000198597	2046.44	0.193118	0.155426	1.24251	0.214049	0.540174	ZNF536	19
ENSG00000106003	122.855	0.636932	0.422736	1.50669	0.13189	0.318416	LFNG	7	ENSG00000020181	126.746	-0.611625	0.607745	-1.00638	0.314231	0.776039	ADGRA2	8	ENSG00000173692	5087.75	0.106247	0.0855245	1.2423	0.214126	0.540211	PSMD1	2
ENSG00000113327	783.348	0.573199	0.380422	1.50674	0.131876	0.318416	GABRG2	5	ENSG00000023734	8055.73	-0.139283	0.138215	-1.00773	0.313583	0.776039	STRAP	12	ENSG00000276386	17.5604	-0.798807	0.642988	-1.24234	0.214112	0.540211	CNTNAP3P2	9
ENSG00000160602	134.045	0.45682	0.303211	1.50661	0.131911	0.318421	NEK8	17	ENSG00000077080	2624.63	-0.299666	0.297618	-1.00688	0.313993	0.776039	ACTL6B	7	ENSG00000137726	9593.52	-0.205681	0.165588	-1.24213	0.21419	0.540267	FXYD6	11
ENSG00000162390	121.965	0.423701	0.281242	1.50653	0.13193	0.318421	ACOT11	1	ENSG00000106538	123.922	0.754085	0.750097	1.00532	0.314744	0.776039	RARRES2	7	ENSG00000187714	351.554	0.361758	0.291253	1.24207	0.21421	0.540267	SLC18A3	10
ENSG00000236710	22.7243	-0.867683	0.576291	-1.50563	0.132162	0.318887		11	ENSG00000109184	3308.24	-0.126086	0.125387	-1.00558	0.314619	0.776039	DCUN1D4	4	ENSG00000159792	964.438	-0.16404	0.132105	-1.24174	0.214333	0.540498	PSKH1	16
ENSG00000271537	19.9032	-0.945557	0.627988	-1.50569	0.132146	0.318887		7	ENSG00000109927	350.307	-0.178321	0.177229	-1.00616	0.314337	0.776039	TECTA	11	ENSG00000130544	626.042	-0.0823067	0.0662903	-1.24161	0.21438	0.540539	ZNF557	19
ENSG00000113555	185.51	-0.376775	0.250328	-1.50512	0.132292	0.319109	PCDH12	5	ENSG00000113448	1580.78	-0.313225	0.310968	-1.00726	0.31381	0.776039	PDE4D	5	ENSG00000142235	3581.48	-0.431217	0.347407	-1.24125	0.214515	0.540801	LMTK3	19
ENSG00000242299	17.9325	0.96436	0.640692	1.50519	0.132276	0.319109	RPS18P5	3	ENSG00000119408	525.774	0.581531	0.578304	1.00558	0.314617	0.776039	NEK6	9	ENSG00000168461	4468.31	-0.370636	0.298747	-1.24063	0.214741	0.541293	RAB31	18
ENSG00000150687	537.153	0.413752	0.27496	1.50477	0.132382	0.319281	PRSS23	11	ENSG00000119878	1185.14	-0.106691	0.10612	-1.00538	0.314713	0.776039	CRIPT	2	ENSG00000134551	13.0746	0.504639	0.406799	1.24051	0.214787	0.541329	PRH2	12
ENSG00000137770	2482	0.281824	0.187352	1.50424	0.132518	0.319562	CTDSPL2	15	ENSG00000131165	3507.25	0.114461	0.1135	1.00847	0.31323	0.776039	CHMP1A	16	ENSG00000120322	25.7154	0.380801	0.307113	1.23994	0.214998	0.54157	PCDHB8	5
ENSG00000107872	663.08	0.316613	0.210622	1.50323	0.13278	0.3201	FBXL15	10	ENSG00000135045	487.827	0.143753	0.142582	1.00821	0.313352	0.776039	C9orf40	9	ENSG00000160408	656.993	-0.186479	0.150397	-1.23991	0.215007	0.54157	ST6GALNAC6	9
ENSG00000179348	73.7742	0.547325	0.364081	1.5033	0.132761	0.3201	GATA2	3	ENSG00000135723	181.732	0.406235	0.403879	1.00583	0.314495	0.776039	FHOD1	16	ENSG00000163430	7857.19	-0.365418	0.294702	-1.23996	0.214992	0.54157	FSTL1	3
ENSG00000173011	1371.12	0.292121	0.194356	1.50302	0.132834	0.320184	TADA2B	4	ENSG00000137575	3158.07	0.247188	0.245428	1.00717	0.313853	0.776039	SDCBP	8	ENSG00000168887	1717.53	-0.109933	0.0886566	-1.23998	0.214982	0.54157	C2orf68	2
ENSG00000139410	68.3217	0.587991	0.39124	1.50289	0.132868	0.320192	SDSL	12	ENSG00000137672	8.35025	-0.807786	0.802487	-1.0066	0.314126	0.776039	TRPC6	11	ENSG00000100804	2095.98	0.175239	0.141406	1.23926	0.215248	0.541905	PSMB5	14
ENSG00000188313	33.1855	1.00206	0.666768	1.50286	0.132876	0.320192	PLSCR1	3	ENSG00000143337	641.789	0.205034	0.203549	1.00729	0.313793	0.776039	TOR1AIP1	1	ENSG00000112062	1476.27	-0.152008	0.122666	-1.23921	0.215269	0.541905	MAPK14	6
ENSG00000125991	4244.31	-0.244253	0.162563	-1.50251	0.132965	0.320361	ERGIC3	20	ENSG00000145439	1177.66	-0.128791	0.127771	-1.00798	0.313465	0.776039	CBR4	4	ENSG00000185305	699.006	-0.141142	0.113903	-1.23914	0.215294	0.541905	ARL15	5
ENSG00000123700	49.1861	0.735345	0.489448	1.5024	0.132995	0.320386	KCNJ2	17	ENSG00000149636	326.129	0.479505	0.476583	1.00613	0.314353	0.776039	DSN1	20	ENSG00000203950	1388.83	0.196927	0.158923	1.23913	0.215296	0.541905	RTL8A	X
ENSG00000091317	1038.65	-0.448776	0.298788	-1.50199	0.133099	0.320592	CMTM6	3	ENSG00000155265	911.962	-0.487671	0.484853	-1.00581	0.314506	0.776039	GOLGA7B	10	ENSG00000204316	826.302	-0.139462	0.112528	-1.23936	0.215213	0.541905	MRPL38	17
ENSG00000170448	701.771	-0.351217	0.23387	-1.50176	0.133159	0.320689	NFXL1	4	ENSG00000161103	90.9161	-0.337531	0.335145	-1.00712	0.313876	0.776039	POM121L15P	22	ENSG00000102007	32.9104	-0.532147	0.429553	-1.23884	0.215405	0.542101	PLP2	X
ENSG00000073584	8510.7	-0.268658	0.178944	-1.50135	0.133264	0.320848	SMARCE1	17	ENSG00000163141	34.4998	-0.448088	0.4448	-1.00739	0.313747	0.776039	BNIPL	1	ENSG00000008282	504.069	-0.261003	0.210732	-1.23855	0.215511	0.542248	SYPL1	7
ENSG00000253352	11834.5	-0.249957	0.166481	-1.50141	0.133249	0.320848	TUG1	22	ENSG00000163491	142.461	0.240409	0.239134	1.00533	0.314736	0.776039	NEK10	3	ENSG00000159202	3403.56	-0.144357	0.116557	-1.23851	0.215526	0.542248	UBE2Z	17
ENSG00000003393	2791.8	-0.235263	0.156788	-1.50051	0.133481	0.321191	ALS2	2	ENSG00000164631	1778.74	-0.121214	0.120465	-1.00622	0.314312	0.776039	ZNF12	7	ENSG00000132388	2732.32	0.1524	0.123078	1.23824	0.215626	0.542343	UBE2G1	17
ENSG00000125378	34.3773	0.750408	0.500104	1.50051	0.133483	0.321191	BMP4	14	ENSG00000167377	874.184	-0.122194	0.121494	-1.00577	0.314528	0.776039	ZNF23	16	ENSG00000169402	26.5796	0.412154	0.332833	1.23832	0.215596	0.542343	RSPH10B2	7
ENSG00000130005	335.23	0.392463	0.261548	1.50054	0.133474	0.321191	GAMT	19	ENSG00000167699	2956.88	-0.110401	0.109566	-1.00763	0.313634	0.776039	GLOD4	17	ENSG00000174405	1419.77	0.11509	0.0930213	1.23724	0.215998	0.543199	LIG4	13
ENSG00000254004	2384.52	-0.250493	0.166921	-1.50066	0.133442	0.321191	ZNF260	19	ENSG00000171121	60.7709	-0.368832	0.366844	-1.00542	0.314694	0.776039	KCNMB3	3	ENSG00000177409	7.0045	-0.823026	0.665293	-1.23709	0.216054	0.543263	SAMD9L	7
ENSG00000054654	4062.61	0.273348	0.18221	1.50018	0.133569	0.321301	SYNE2	14	ENSG00000172466	4997.39	-0.151828	0.1508	-1.00682	0.314023	0.776039	ZNF24	18	ENSG00000100346	127.82	-0.504435	0.407791	-1.23699	0.216089	0.543271	CACNA1I	22
ENSG00000075891	221.101	-0.876976	0.584614	-1.50009	0.13359	0.321301	PAX2	10	ENSG00000177706	1149.74	-0.25262	0.250893	-1.00688	0.313991	0.776039	FAM20C	7	ENSG00000160460	460.489	-0.481299	0.389125	-1.23687	0.216134	0.543305	SPTBN4	19
ENSG00000109180	4831.23	-0.210744	0.140493	-1.50003	0.133607	0.321301	OCIAD1	4	ENSG00000183421	10.9605	0.653662	0.649526	1.00637	0.314239	0.776039	RIPK4	21	ENSG00000011201	710.779	0.412054	0.333275	1.23638	0.216319	0.543377	ANOS1	X
ENSG00000167216	171.598	0.482391	0.321546	1.50022	0.133557	0.321301	KATNAL2	18	ENSG00000197586	3150.56	-0.204004	0.202539	-1.00723	0.313822	0.776039	ENTPD6	20	ENSG00000066468	478.131	0.877688	0.7097	1.2367	0.216197	0.543377	FGFR2	10
ENSG00000099954	1271.96	-0.490371	0.326974	-1.49973	0.133685	0.321444	CECR2	22	ENSG00000198746	481.384	-0.173341	0.172365	-1.00566	0.31458	0.776039	GPATCH3	1	ENSG00000139613	11021.6	-0.0960613	0.077691	-1.23645	0.21629	0.543377	SMARCC2	12
ENSG00000133597	453.704	0.365999	0.244081	1.4995	0.133744	0.321533	ADCK2	7	ENSG00000204396	30.8006	0.482263	0.47911	1.00658	0.314136	0.776039	VWA7	6	ENSG00000141452	1042.86	0.0983622	0.0795507	1.23647	0.216283	0.543377	RMC1	18
ENSG00000139291	946.337	-0.347926	0.232043	-1.49941	0.133768	0.321533	TMEM19	12	ENSG00000219626	534.401	-0.091728	0.0910956	-1.00694	0.313963	0.776039	FAM228B	2	ENSG00000206190	16.2047	0.562353	0.454781	1.23654	0.216259	0.543377	ATP10A	15
ENSG00000149089	607.188	-0.246824	0.164636	-1.49921	0.133819	0.321533	APIP	11	ENSG00000250031	8.18228	0.728848	0.725036	1.00526	0.314772	0.776039	PTPN11P2	8	ENSG00000285991	44.3519	0.472298	0.38204	1.23625	0.216365	0.543414		6
ENSG00000151883	1875.21	0.397933	0.265406	1.49934	0.133787	0.321533	PARP8	5	ENSG00000256453	49.5167	-0.322175	0.319498	-1.00838	0.313273	0.776039	DND1	5	ENSG00000125449	387.179	0.105071	0.0850126	1.23595	0.216477	0.54346	ARMC7	17
ENSG00000263809	15.3565	-1.61328	1.07603	-1.49928	0.1338	0.321533		17	ENSG00000267352	162.098	0.264619	0.262936	1.0064	0.314224	0.776039	SH3GL1P3	17	ENSG00000188659	110.131	0.266495	0.215595	1.23609	0.216424	0.54346	SAXO2	15
ENSG00000166199	508.776	-0.324991	0.216859	-1.49863	0.133971	0.321851	ALKBH3	11	ENSG00000270749	5.18522	-0.838594	0.833709	-1.00586	0.314483	0.776039		7	ENSG00000243989	131.215	0.281126	0.227457	1.23595	0.216476	0.54346	ACY1	3
ENSG00000126217	8349.76	0.360343	0.240519	1.49819	0.134084	0.322077	MCF2L	13	ENSG00000118898	142.312	0.491731	0.489255	1.00506	0.314867	0.776048	PPL	16	ENSG00000127507	60.2559	0.267631	0.216555	1.23586	0.216512	0.543469	ADGRE2	19
ENSG00000196358	485.68	0.422241	0.281884	1.49793	0.134153	0.322195	NTNG2	9	ENSG00000172432	1857.56	0.11086	0.110293	1.00515	0.314827	0.776048	GTPBP2	6	ENSG00000197487	9.22999	0.55595	0.450101	1.23517	0.216769	0.544035	GALP	19
ENSG00000157470	152.44	-0.446757	0.298269	-1.49783	0.134176	0.322206	FAM81A	15	ENSG00000197157	4509.07	-0.0951351	0.0946825	-1.00478	0.315002	0.776157	SND1	7	ENSG00000160326	457.74	0.280791	0.227348	1.23507	0.216804	0.544045	SLC2A6	9
ENSG00000047249	2676.3	-0.283674	0.189409	-1.49768	0.134217	0.322223	ATP6V1H	8	ENSG00000213204	165.821	-0.302053	0.300597	-1.00484	0.314972	0.776157		6	ENSG00000101161	4166.36	-0.185943	0.150614	-1.23456	0.216993	0.544441	PRPF6	20
ENSG00000107897	2029.81	0.269576	0.180031	1.49739	0.134292	0.322223	ACBD5	10	ENSG00000071889	911.076	-0.154289	0.153616	-1.00438	0.315195	0.776183	FAM3A	X	ENSG00000228252	55.9389	0.388581	0.314797	1.23438	0.21706	0.544452	COL6A4P2	3
ENSG00000126522	453.073	0.327391	0.218657	1.49728	0.134319	0.322223	ASL	7	ENSG00000099260	93.787	-0.878166	0.874154	-1.00459	0.315095	0.776183	PALMD	1	ENSG00000236320	25.2976	0.326881	0.264811	1.23439	0.217057	0.544452	SLFN14	17
ENSG00000129749	46.2743	-0.595621	0.397736	-1.49753	0.134255	0.322223	CHRNA10	11	ENSG00000141469	18.3508	0.482249	0.480083	1.00451	0.315132	0.776183	SLC14A1	18	ENSG00000149084	2122.02	-0.114824	0.0930561	-1.23392	0.217231	0.544803	HSD17B12	11
ENSG00000130829	19.7056	1.22103	0.815454	1.49736	0.1343	0.322223	DUSP9	X	ENSG00000166266	2430.41	0.085281	0.0849086	1.00439	0.315192	0.776183	CUL5	11	ENSG00000110921	1923.01	0.219317	0.17777	1.23372	0.217309	0.544823	MVK	12
ENSG00000131236	5250.47	-0.221036	0.147617	-1.49736	0.134299	0.322223	CAP1	1	ENSG00000149573	14.4796	-0.402846	0.401158	-1.00421	0.315279	0.776277	MPZL2	11	ENSG00000124237	5.499	-1.30359	1.05665	-1.2337	0.217314	0.544823	CIMIP1	20
ENSG00000147655	614.013	0.823466	0.54997	1.49729	0.134317	0.322223	RSPO2	8	ENSG00000126705	2730.76	-0.330198	0.328917	-1.00389	0.31543	0.776468	AHDC1	1	ENSG00000140396	3532.27	0.149266	0.120995	1.23365	0.217334	0.544823	NCOA2	8
ENSG00000111581	1665.99	-0.311254	0.207896	-1.49716	0.134351	0.322252	NUP107	12	ENSG00000147996	938.602	0.138626	0.138094	1.00386	0.315447	0.776468	ZNG1E	9	ENSG00000182518	481.579	-0.147767	0.119832	-1.23312	0.217533	0.545244	VCF2	X
ENSG00000147996	1407.44	-0.390074	0.260566	-1.49702	0.134387	0.322292	ZNG1E	9	ENSG00000115325	129.264	0.373936	0.372928	1.0027	0.316004	0.777052	DOK1	2	ENSG00000170234	1275.11	0.165251	0.134056	1.2327	0.217686	0.54547	PWWP2A	5
ENSG00000168116	1065.83	-0.241484	0.16133	-1.49684	0.134436	0.322323	KIAA1586	6	ENSG00000116132	122.449	-0.689717	0.687633	-1.00303	0.315846	0.777052	PRRX1	1	ENSG00000188038	11.9957	-0.526427	0.427028	-1.23277	0.217663	0.54547	NRN1L	16
ENSG00000259494	592.54	-0.293479	0.196067	-1.49683	0.134438	0.322323	MRPL46	15	ENSG00000140450	700.532	-0.246189	0.245485	-1.00287	0.315926	0.777052	ARRDC4	15	ENSG00000073712	1644.86	-0.144786	0.117491	-1.23232	0.21783	0.545753	FERMT2	14
ENSG00000023697	222.961	-0.568361	0.379807	-1.49645	0.134537	0.322439	DERA	12	ENSG00000146535	3755.15	-0.127258	0.126927	-1.00261	0.316049	0.777052	GNA12	7	ENSG00000125450	1149.25	0.124059	0.100688	1.23211	0.217908	0.54587	NUP85	17
ENSG00000050820	1107.39	0.29448	0.196793	1.4964	0.13455	0.322439	BCAR1	16	ENSG00000156150	378.981	0.298444	0.297536	1.00305	0.315836	0.777052	ALX3	1	ENSG00000168476	231.135	0.224204	0.182073	1.2314	0.218175	0.546458	REEP4	8
ENSG00000108370	105.429	0.601204	0.401782	1.49634	0.134565	0.322439	RGS9	17	ENSG00000171729	85.8293	0.546074	0.544399	1.00308	0.315824	0.777052	TMEM51	1	ENSG00000092054	42.5801	-0.509005	0.413498	-1.23097	0.218333	0.546776	MYH7	14
ENSG00000183625	23.4789	1.19954	0.801587	1.49646	0.134533	0.322439	CCR3	3	ENSG00000197555	620.201	0.422737	0.421577	1.00275	0.315981	0.777052	SIPA1L1	14	ENSG00000185652	7.76348	1.01305	0.823146	1.23071	0.218431	0.546864	NTF3	12
ENSG00000141526	47.177	0.874437	0.584487	1.49608	0.134633	0.322558	SLC16A3	17	ENSG00000286140	1746.38	-0.130654	0.130266	-1.00298	0.315871	0.777052	DERPC	16	ENSG00000224747	53.192	0.275245	0.223647	1.23071	0.218431	0.546864	MTCYBP21	21
ENSG00000291316	80.0952	1.04493	0.698715	1.4955	0.134783	0.32287	TMEM276-ZFTRAF1	8	ENSG00000079785	5875.19	-0.114678	0.114427	-1.00219	0.31625	0.777178	DDX1	2	ENSG00000198586	1512.82	0.234516	0.19061	1.23034	0.218569	0.54713	TLK1	2
ENSG00000069509	466.438	-0.300727	0.201122	-1.49525	0.13485	0.322982	FUNDC1	X	ENSG00000105993	6968.71	-0.154526	0.154173	-1.00229	0.316204	0.777178	DNAJB6	7	ENSG00000112419	546.065	0.485582	0.394732	1.23016	0.218638	0.547225	PHACTR2	6
ENSG00000092330	1040.71	-0.314956	0.21068	-1.49495	0.134928	0.322983	TINF2	14	ENSG00000111445	628.102	0.237767	0.237283	1.00204	0.316323	0.777178	RFC5	12	ENSG00000228510	16.6016	0.425349	0.345831	1.22993	0.218722	0.547356		9
ENSG00000163703	1168.95	0.242281	0.16205	1.4951	0.134889	0.322983	CRELD1	3	ENSG00000139218	2438.51	0.218524	0.218058	1.00214	0.316277	0.777178	SCAF11	12	ENSG00000169084	462.743	-0.184164	0.149797	-1.22943	0.218912	0.547753	DHRSX	X
ENSG00000185753	666.033	0.231556	0.15489	1.49497	0.134923	0.322983	CXorf38	X	ENSG00000170903	2604.3	-0.202384	0.201992	-1.00194	0.316373	0.777178	MSANTD4	11	ENSG00000101198	776.063	0.210689	0.171422	1.22906	0.219048	0.548015	NKAIN4	20
ENSG00000275400	127.117	-0.422692	0.282732	-1.49503	0.134908	0.322983		7	ENSG00000183605	233.697	-0.230468	0.23002	-1.00195	0.316368	0.777178	SFXN4	10	ENSG00000001497	1805.19	0.0966533	0.0786621	1.22872	0.219179	0.548262	LAS1L	X
ENSG00000214954	30.7637	-1.01066	0.676185	-1.49466	0.135004	0.32312	LRRC69	8	ENSG00000115944	3193	-0.202179	0.201923	-1.00126	0.316699	0.777865	COX7A2L	2	ENSG00000006747	75.2763	-0.441406	0.359478	-1.22791	0.219482	0.548315	SCIN	7
ENSG00000261857	17.4224	-0.909976	0.608876	-1.49452	0.13504	0.323159	MIA	19	ENSG00000154734	549.344	1.0211	1.02024	1.00085	0.316901	0.778214	ADAMTS1	21	ENSG00000034713	3278.19	-0.200014	0.162804	-1.22856	0.219238	0.548315	GABARAPL2	16
ENSG00000163961	1138.88	-0.232495	0.155613	-1.49406	0.135159	0.323397	RNF168	3	ENSG00000196236	582.458	-0.336265	0.336002	-1.00078	0.316932	0.778214	XPNPEP3	22	ENSG00000133863	44.6243	0.541611	0.440936	1.22832	0.219326	0.548315	TEX15	8
ENSG00000129219	328.948	0.488811	0.3272	1.49392	0.135196	0.32344	PLD2	17	ENSG00000239282	98.3814	0.395392	0.395153	1.0006	0.317018	0.778313	CASTOR1	22	ENSG00000141298	3213.67	0.121019	0.0985507	1.22799	0.219451	0.548315	SSH2	17
ENSG00000100227	4248.06	0.503449	0.337057	1.49366	0.135264	0.323556	POLDIP3	22	ENSG00000290146	158.854	0.26281	0.262679	1.0005	0.317069	0.778327		12	ENSG00000154451	50.0252	0.305719	0.24887	1.22843	0.219286	0.548315	GBP5	1
ENSG00000164591	37.5468	1.13084	0.757208	1.49343	0.135324	0.323653	MYOZ3	5	ENSG00000153094	234.791	0.274775	0.27482	0.999834	0.317391	0.77878	BCL2L11	2	ENSG00000159915	123.235	0.251394	0.20469	1.22817	0.219383	0.548315	ZNF233	19
ENSG00000135052	6466.57	0.217122	0.145392	1.49335	0.135346	0.323658	GOLM1	9	ENSG00000163618	4751.28	-0.251628	0.251663	-0.99986	0.317378	0.77878	CADPS	3	ENSG00000166557	986.145	-0.160539	0.130737	-1.22796	0.219463	0.548315	TMED3	15
ENSG00000157881	83.9736	0.534767	0.358238	1.49277	0.135497	0.323788	PANK4	1	ENSG00000176387	118.379	-0.663174	0.663186	-0.999981	0.31732	0.77878	HSD11B2	16	ENSG00000168939	385.676	-0.181301	0.147598	-1.22834	0.219319	0.548315	SPRY3	X
ENSG00000159905	184.88	0.554813	0.37166	1.4928	0.135491	0.323788	ZNF221	19	ENSG00000184304	164.602	-0.417749	0.417871	-0.99971	0.317451	0.778816	PRKD1	14	ENSG00000258704	29.7346	0.350743	0.285644	1.2279	0.219484	0.548315	SRP54-AS1	14
ENSG00000196177	1204.77	0.327679	0.219509	1.49278	0.135494	0.323788	ACADSB	10	ENSG00000123560	89.0224	-0.378902	0.379102	-0.999473	0.317566	0.778985	PLP1	X	ENSG00000116874	251.576	0.116714	0.0950816	1.22751	0.219629	0.54851	WARS2	1
ENSG00000197208	85.7042	0.63548	0.42566	1.49293	0.135456	0.323788	SLC22A4	5	ENSG00000187980	16.3902	0.519332	0.519741	0.999213	0.317692	0.779071	PLA2G2C	1	ENSG00000162961	810.839	-0.174622	0.142246	-1.2276	0.219596	0.54851	DPY30	2
ENSG00000284461	59.9184	-0.707364	0.473828	-1.49287	0.135471	0.323788		7	ENSG00000235608	254.295	0.797796	0.798418	0.999222	0.317687	0.779071	NKX1-1	4	ENSG00000224479	18.5575	0.457478	0.372734	1.22736	0.219688	0.54851	CDHR18P	3
ENSG00000122545	9578.34	-0.286113	0.191757	-1.49206	0.135683	0.324137	SEPTIN7	7	ENSG00000204316	925.826	-0.0919694	0.0920599	-0.999017	0.317786	0.779191	MRPL38	17	ENSG00000254706	17.2142	-0.888522	0.72391	-1.22739	0.219675	0.54851		1
ENSG00000134970	2848.55	-0.390404	0.261648	-1.4921	0.135674	0.324137	TMED7	5	ENSG00000178752	13.0313	0.904647	0.905825	0.9987	0.31794	0.779456	ERFE	2	ENSG00000075413	4763.63	-0.0827767	0.0674523	-1.22719	0.219752	0.54859	MARK3	14
ENSG00000249316	31.4371	0.744405	0.499024	1.49172	0.135772	0.324305		8	ENSG00000141219	1477.8	-0.107462	0.10765	-0.998249	0.318159	0.77988	C17orf80	17	ENSG00000106483	3536.31	0.688765	0.561462	1.22673	0.219922	0.548808	SFRP4	7
ENSG00000124802	659.126	-0.349274	0.234192	-1.4914	0.135855	0.324457	EEF1E1	6	ENSG00000216490	12.7763	0.982951	0.984781	0.998142	0.31821	0.779894	IFI30	19	ENSG00000122958	2238.73	0.0962454	0.0784603	1.22668	0.219944	0.548808	VPS26A	10
ENSG00000135525	246.938	0.793905	0.532381	1.49124	0.1359	0.324516	MAP7	6	ENSG00000102870	3501.41	-0.172977	0.173432	-0.997376	0.318582	0.779943	ZNF629	16	ENSG00000196421	106.774	-0.38275	0.311981	-1.22684	0.219884	0.548808	C20orf204	20
ENSG00000124587	972.266	0.267862	0.179687	1.49071	0.136037	0.324717	PEX6	6	ENSG00000163389	898.861	0.191306	0.191819	0.997324	0.318607	0.779943	POGLUT1	3	ENSG00000197324	865.96	-0.377143	0.307465	-1.22662	0.219965	0.548808	LRP10	14
ENSG00000137880	95.8309	0.679482	0.45581	1.49071	0.136037	0.324717	GCHFR	15	ENSG00000167526	17490.5	-0.340404	0.341202	-0.997662	0.318443	0.779943	RPL13	16	ENSG00000143774	2930.75	-0.283578	0.231269	-1.22618	0.220131	0.549061	GUK1	1
ENSG00000167601	148.96	0.557824	0.374205	1.49069	0.136042	0.324717	AXL	19	ENSG00000173809	30.2516	-0.406362	0.407532	-0.997127	0.318703	0.779943	TDRD12	19	ENSG00000175711	130.287	0.288393	0.235212	1.2261	0.220162	0.549061	B3GNTL1	17
ENSG00000100300	26.8412	0.918373	0.61617	1.49045	0.136105	0.32472	TSPO	22	ENSG00000186666	520.659	-0.158901	0.159365	-0.997088	0.318722	0.779943	BCDIN3D	12	ENSG00000186973	11.7	-1.0054	0.819943	-1.22619	0.220128	0.549061	CFAP144	1
ENSG00000174669	439.556	0.347387	0.233054	1.49059	0.13607	0.32472	SLC29A2	11	ENSG00000196123	5245.19	-0.234975	0.235577	-0.997445	0.318548	0.779943	MATCAP1	16	ENSG00000159692	6902.77	-0.223534	0.182378	-1.22567	0.220324	0.549388	CTBP1	4
ENSG00000178567	6602.51	-0.235173	0.157789	-1.49043	0.136112	0.32472	EPM2AIP1	3	ENSG00000198483	14.9711	0.529429	0.53077	0.997474	0.318535	0.779943	ANKRD35	1	ENSG00000153250	1412.39	0.286323	0.233658	1.22539	0.220427	0.549565	RBMS1	2
ENSG00000254633	23.2028	1.11049	0.745101	1.49039	0.136122	0.32472	STRA6LP	9	ENSG00000198963	228.344	0.477708	0.47872	0.997886	0.318335	0.779943	RORB	9	ENSG00000148296	704.086	-0.339978	0.277464	-1.22531	0.22046	0.549569	SURF6	9
ENSG00000119929	273.31	-0.310659	0.208543	-1.48966	0.136312	0.324996	CUTC	10	ENSG00000213853	326.16	0.545608	0.547214	0.997065	0.318733	0.779943	EMP2	16	ENSG00000103657	9890.87	0.146694	0.119747	1.22503	0.220562	0.549745	HERC1	15
ENSG00000135736	64.0411	0.606508	0.407109	1.48979	0.136278	0.324996	CCDC102A	16	ENSG00000239857	1961.8	0.122868	0.123186	0.997417	0.318562	0.779943	GET4	7	ENSG00000100852	3312.1	-0.203523	0.166159	-1.22487	0.220623	0.549818	ARHGAP5	14
ENSG00000157350	1996.26	0.339316	0.227782	1.48965	0.136316	0.324996	ST3GAL2	16	ENSG00000243449	584.293	-0.274389	0.275001	-0.997777	0.318388	0.779943	NICOL1	4	ENSG00000111077	184.441	-0.332826	0.271804	-1.22451	0.220761	0.549851	TNS2	12
ENSG00000197776	166.582	0.545152	0.365918	1.48982	0.136272	0.324996	KLHDC1	14	ENSG00000073711	2503.54	-0.215837	0.216551	-0.996706	0.318907	0.780068	PPP2R3A	3	ENSG00000118181	3795.14	-0.140932	0.115095	-1.22448	0.220772	0.549851	RPS25	11
ENSG00000174917	362.279	0.311391	0.209071	1.48941	0.136381	0.325104	MICOS13	19	ENSG00000087589	28.8711	0.319342	0.32071	0.995736	0.319379	0.780068	CASS4	20	ENSG00000132692	97.9003	-0.716046	0.584805	-1.22442	0.220795	0.549851	BCAN	1
ENSG00000168517	265.622	0.373888	0.251099	1.48901	0.136485	0.325259	HEXIM2	17	ENSG00000102886	140.819	0.175214	0.175832	0.996486	0.319014	0.780068	GDPD3	16	ENSG00000186051	9.46547	0.522102	0.426332	1.22464	0.220712	0.549851	TAL2	9
ENSG00000183496	5294.98	-0.308652	0.207279	-1.48906	0.136471	0.325259	MEX3B	15	ENSG00000109689	1123.55	-0.166862	0.167566	-0.995799	0.319348	0.780068	STIM2	4	ENSG00000229809	543.881	-0.305155	0.24917	-1.22468	0.220694	0.549851	ZNF688	16
ENSG00000136436	459.126	0.27964	0.18782	1.48887	0.136521	0.325299	CALCOCO2	17	ENSG00000117305	488.531	0.207338	0.208205	0.995834	0.319331	0.780068	HMGCL	1	ENSG00000103942	1026.93	0.141156	0.115318	1.22405	0.220932	0.55003	HOMER2	15
ENSG00000261787	12.1606	1.44185	0.968951	1.48806	0.136736	0.325764	TCF24	8	ENSG00000131626	2919.38	-0.138705	0.139282	-0.995851	0.319322	0.780068	PPFIA1	11	ENSG00000139722	1583.51	-0.126751	0.103553	-1.22402	0.220945	0.55003	VPS37B	12
ENSG00000152154	997.445	-0.332738	0.223628	-1.48791	0.136775	0.32581	TMEM178A	2	ENSG00000153179	178.097	0.909265	0.913144	0.995752	0.319371	0.780068	RASSF3	12	ENSG00000186815	224.215	0.30458	0.248845	1.22398	0.220962	0.55003	TPCN1	12
ENSG00000107679	2097.17	0.347717	0.233732	1.48767	0.136838	0.325854	PLEKHA1	10	ENSG00000156671	2107.19	0.117827	0.118233	0.996569	0.318974	0.780068	SAMD8	10	ENSG00000204410	136.891	0.431283	0.352419	1.22378	0.221035	0.550133	MSH5	6
ENSG00000157077	2436.57	0.32115	0.215879	1.48764	0.136847	0.325854	ZFYVE9	1	ENSG00000170923	10.917	0.503664	0.505407	0.996552	0.318982	0.780068	OR7G2	19	ENSG00000131409	4468.84	-0.326253	0.266689	-1.22335	0.221199	0.550304	LRRC4B	19
ENSG00000214300	366.978	-0.260189	0.174903	-1.48762	0.136852	0.325854	SPDYE3	7	ENSG00000173757	2466.79	-0.155182	0.155808	-0.995983	0.319259	0.780068	STAT5B	17	ENSG00000163293	26.9398	-0.562176	0.459523	-1.22339	0.221183	0.550304	NIPAL1	4
ENSG00000158290	4741.66	-0.224946	0.151229	-1.48745	0.136895	0.32591	CUL4B	X	ENSG00000174151	539.831	0.201919	0.202682	0.996232	0.319138	0.780068	CYB561D1	1	ENSG00000166704	1301.64	-0.137535	0.112422	-1.22338	0.221186	0.550304	ZNF606	19
ENSG00000174109	223.555	-0.325409	0.218849	-1.48691	0.137039	0.326205	UQCC4	16	ENSG00000178947	705.833	-0.365447	0.366677	-0.996647	0.318936	0.780068	SMIM10L2A	X	ENSG00000172456	138.153	0.227917	0.186329	1.2232	0.221255	0.550366	FGGY	1
ENSG00000171953	691.866	0.272861	0.183574	1.48639	0.137177	0.326441	ATPAF2	17	ENSG00000276592	17.7374	0.483796	0.485681	0.996117	0.319193	0.780068	PHB1P6	7	ENSG00000154813	1543.78	0.136144	0.11132	1.223	0.22133	0.550475	DPH3	3
ENSG00000254999	4686.05	-0.341275	0.22959	-1.48645	0.13716	0.326441	BRK1	3	ENSG00000112137	2284.15	-0.261729	0.262932	-0.995425	0.31953	0.780154	PHACTR1	6	ENSG00000268442	36.194	0.39405	0.322248	1.22282	0.221399	0.550566		19
ENSG00000152439	500.951	0.261024	0.175647	1.48608	0.137259	0.326589	ZNF773	19	ENSG00000161395	528.15	-0.194011	0.194878	-0.995553	0.319467	0.780154	PGAP3	17	ENSG00000242689	47.11	0.290225	0.237452	1.22225	0.221615	0.551024	CNTF	11
ENSG00000158352	198.407	0.537068	0.361525	1.48556	0.137395	0.326865	SHROOM4	X	ENSG00000170929	18.4365	0.386703	0.388497	0.995381	0.319551	0.780154	OR1M1	19	ENSG00000137502	1731.18	-0.174866	0.143125	-1.22177	0.221794	0.551232	RAB30	11
ENSG00000149656	26.8301	-0.961551	0.647606	-1.48478	0.137603	0.327313		20	ENSG00000159445	825.183	-0.139356	0.140046	-0.99507	0.319702	0.780389	THEM4	1	ENSG00000178150	192.376	0.4729	0.387013	1.22192	0.221737	0.551232	ZNF114	19
ENSG00000124227	11.1192	-1.20884	0.814224	-1.48465	0.137636	0.327345	ANKRD60	20	ENSG00000223551	23.3079	0.316943	0.318537	0.994995	0.319739	0.780389	TMSB4XP4	9	ENSG00000219545	286.374	-0.159166	0.130267	-1.22184	0.221767	0.551232	UMAD1	7
ENSG00000108375	25.1597	1.5336	1.03338	1.48406	0.137793	0.327673	RNF43	17	ENSG00000129657	4855.87	0.164751	0.165639	0.994642	0.31991	0.780585	SEC14L1	17	ENSG00000102710	3123.39	-0.0983675	0.0805247	-1.22158	0.221866	0.551333	SUPT20H	13
ENSG00000223431	14.3243	1.0101	0.68072	1.48388	0.137842	0.327741	MTND6P21	21	ENSG00000156269	11.9735	0.640635	0.644038	0.994716	0.319874	0.780585	NAA11	4	ENSG00000154822	546.953	-0.234603	0.192078	-1.2214	0.221936	0.551359	PLCL2	3
ENSG00000170464	1601.9	0.27902	0.188063	1.48365	0.137902	0.327838	DNAJC18	5	ENSG00000089597	8370.2	0.133478	0.134245	0.994284	0.320085	0.780787	GANAB	11	ENSG00000276569	7.46137	0.591094	0.483953	1.22139	0.22194	0.551359		13
ENSG00000101188	30.954	1.05964	0.714359	1.48334	0.137985	0.327988	NTSR1	20	ENSG00000167987	580.572	0.123126	0.12383	0.994314	0.32007	0.780787	VPS37C	11	ENSG00000146067	1945.32	-0.0828869	0.0678685	-1.22129	0.221978	0.551374	FAM193B	5
ENSG00000183281	470.937	-0.323012	0.217805	-1.48303	0.138066	0.328133	PLGLB1	2	ENSG00000272887	63.2111	-0.598176	0.601686	-0.994166	0.320142	0.780815	CSPG4P5	15	ENSG00000150433	799.332	-0.165881	0.135836	-1.22119	0.222013	0.551384	TMEM218	11
ENSG00000073734	30.5484	1.27354	0.859253	1.48215	0.138301	0.32837	ABCB11	2	ENSG00000100124	1522.79	-0.134707	0.13554	-0.993858	0.320292	0.780995	ANKRD54	22	ENSG00000181852	2654.84	0.101586	0.0831948	1.22106	0.222064	0.551432	RNF41	12
ENSG00000105879	1852.26	-0.245494	0.165639	-1.48211	0.138311	0.32837	CBLL1	7	ENSG00000134265	1798.64	0.118851	0.119589	0.993827	0.320307	0.780995	NAPG	18	ENSG00000164663	2869.14	-0.1843	0.150978	-1.22071	0.222197	0.551681	USP49	6
ENSG00000110696	7973.2	0.35412	0.238937	1.48206	0.138323	0.32837	C11orf58	11	ENSG00000145687	3020.43	-0.142459	0.143365	-0.993681	0.320378	0.781056	SSBP2	5	ENSG00000125846	971.223	-0.123477	0.101169	-1.2205	0.222274	0.551717	ZNF133	20
ENSG00000144357	4071.35	-0.211291	0.142547	-1.48225	0.138272	0.32837	UBR3	2	ENSG00000037749	2938.48	-0.129203	0.130277	-0.991757	0.321316	0.781244	MFAP3	5	ENSG00000132635	1318.86	-0.307833	0.252218	-1.22051	0.222273	0.551717	PCED1A	20
ENSG00000152818	819.394	0.587904	0.396562	1.4825	0.138206	0.32837	UTRN	6	ENSG00000072042	4603.79	0.140771	0.141935	0.991792	0.321299	0.781244	RDH11	14	ENSG00000173988	10.5917	0.482552	0.395436	1.2203	0.22235	0.551785	LRRC63	13
ENSG00000171621	63.6223	-0.624382	0.421251	-1.48221	0.138284	0.32837	SPSB1	1	ENSG00000074181	1799.3	0.487509	0.49184	0.991195	0.321591	0.781244	NOTCH3	19	ENSG00000183576	1379.91	0.127627	0.10459	1.22026	0.222365	0.551785	SETD3	14
ENSG00000184014	3920.23	-0.260051	0.175433	-1.48233	0.138252	0.32837	DENND5A	11	ENSG00000116785	6.23173	0.925691	0.933235	0.991916	0.321238	0.781244	CFHR3	1	ENSG00000129518	856.031	-0.15413	0.126348	-1.21988	0.222509	0.552008	EAPP	14
ENSG00000213160	3488.69	-0.210226	0.141836	-1.48217	0.138294	0.32837	KLHL23	2	ENSG00000120327	720.22	-0.226468	0.228082	-0.992924	0.320747	0.781244	PCDHB14	5	ENSG00000181418	47.8946	0.304139	0.249323	1.21986	0.222519	0.552008	DDN	12
ENSG00000283900	790.995	0.351282	0.23704	1.48195	0.138353	0.328393	TPTEP2-CSNK1E	22	ENSG00000121481	2210.95	0.168663	0.169845	0.993038	0.320691	0.781244	RNF2	1	ENSG00000132256	246.025	0.387298	0.317519	1.21976	0.222555	0.552019	TRIM5	11
ENSG00000156076	9.27019	2.05092	1.38431	1.48155	0.13846	0.3286	WIF1	12	ENSG00000123454	39.2161	0.50009	0.504495	0.991267	0.321555	0.781244	DBH	9	ENSG00000183196	102.183	-0.386314	0.316806	-1.2194	0.222691	0.552199	CHST6	16
ENSG00000139977	2188.03	-0.30233	0.204109	-1.48122	0.138548	0.328762	NAA30	14	ENSG00000123496	146.365	0.732576	0.739052	0.991238	0.32157	0.781244	IL13RA2	X	ENSG00000234851	2238.5	-0.152823	0.125324	-1.21943	0.222682	0.552199	RPL23AP42	3
ENSG00000164758	257.342	-0.295568	0.199562	-1.48108	0.138584	0.328802	MED30	8	ENSG00000128951	1673.7	-0.236148	0.237982	-0.992293	0.321055	0.781244	DUT	15	ENSG00000043462	14.0154	-0.918629	0.753407	-1.2193	0.22273	0.552217	LCP2	5
ENSG00000148384	1517.27	0.404518	0.273286	1.4802	0.13882	0.329266	INPP5E	9	ENSG00000134871	3256.39	0.403914	0.406945	0.992554	0.320928	0.781244	COL4A2	13	ENSG00000066427	1162.18	0.160261	0.131502	1.2187	0.222958	0.552545	ATXN3	14
ENSG00000159388	506.271	-0.525135	0.354757	-1.48027	0.138802	0.329266	BTG2	1	ENSG00000140526	3248.36	-0.179911	0.181362	-0.992003	0.321196	0.781244	ABHD2	15	ENSG00000089169	75.4449	-0.391304	0.321075	-1.21873	0.222946	0.552545	RPH3A	12
ENSG00000237846	55.0645	0.753176	0.50897	1.47981	0.138925	0.329469		9	ENSG00000141639	1327.52	-0.295244	0.297684	-0.991803	0.321294	0.781244	MAPK4	18	ENSG00000272305	25.99	-0.326088	0.267557	-1.21876	0.222935	0.552545		3
ENSG00000167642	1970.45	0.36603	0.247394	1.47954	0.138995	0.329589	SPINT2	19	ENSG00000141756	1551.51	0.660217	0.664711	0.99324	0.320593	0.781244	FKBP10	17	ENSG00000088035	476.763	-0.153654	0.126213	-1.21742	0.223443	0.552554	ALG6	1
ENSG00000148719	1082.6	0.244698	0.165407	1.47937	0.139042	0.329592	DNAJB12	10	ENSG00000143369	143.545	0.523778	0.528411	0.991233	0.321572	0.781244	ECM1	1	ENSG00000111652	875.497	-0.120717	0.0991302	-1.21777	0.223313	0.552554	COPS7A	12
ENSG00000168118	1802.85	-0.317336	0.214525	-1.47924	0.139075	0.329592	RAB4A	1	ENSG00000151623	58.1586	-0.861377	0.867966	-0.992408	0.320998	0.781244	NR3C2	4	ENSG00000114354	3018.35	-0.0718863	0.0589912	-1.2186	0.222998	0.552554	TFG	3
ENSG00000172409	463.743	-0.295079	0.199467	-1.47934	0.13905	0.329592	CLP1	11	ENSG00000165300	1446.57	0.328405	0.331015	0.992117	0.321141	0.781244	SLITRK5	13	ENSG00000115380	104.781	-0.464334	0.381247	-1.21793	0.223249	0.552554	EFEMP1	2
ENSG00000196632	2470.18	-0.245846	0.166197	-1.47924	0.139076	0.329592	WNK3	X	ENSG00000166741	44.6463	-0.849662	0.855898	-0.992714	0.320849	0.781244	NNMT	11	ENSG00000129128	3250.42	-0.111262	0.0913896	-1.21744	0.223435	0.552554	SPCS3	4
ENSG00000005007	3898.81	0.266784	0.180375	1.47906	0.139125	0.329643	UPF1	19	ENSG00000167106	996.659	0.19763	0.199188	0.992177	0.321111	0.781244	EEIG1	9	ENSG00000132170	54.3621	0.340097	0.279135	1.2184	0.223074	0.552554	PPARG	3
ENSG00000130640	2759.96	0.196264	0.132699	1.47901	0.139137	0.329643	TUBGCP2	10	ENSG00000182704	550.071	0.199665	0.201275	0.992001	0.321197	0.781244	TSKU	11	ENSG00000138814	2525.71	-0.178884	0.146822	-1.21837	0.223083	0.552554	PPP3CA	4
ENSG00000087269	931.282	0.223904	0.1514	1.47889	0.139169	0.329671	NOP14	4	ENSG00000188807	1404.2	0.18893	0.190534	0.991585	0.3214	0.781244	TMEM201	1	ENSG00000140093	126.152	0.284851	0.233827	1.21821	0.223144	0.552554	SERPINA10	14
ENSG00000159579	3330.68	-0.227668	0.153984	-1.47852	0.139269	0.329862	RSPRY1	16	ENSG00000189367	6737.1	-0.238661	0.240671	-0.991649	0.321369	0.781244	KIAA0408	6	ENSG00000152683	1065.13	0.115792	0.0951181	1.21735	0.22347	0.552554	SLC30A6	2
ENSG00000178031	170.555	0.918067	0.621013	1.47834	0.139317	0.329928	ADAMTSL1	9	ENSG00000204311	87.5097	-0.248756	0.250659	-0.99241	0.320998	0.781244	PJVK	2	ENSG00000162222	501.072	-0.103163	0.0846837	-1.21821	0.223143	0.552554	TTC9C	11
ENSG00000077232	3682.65	0.385962	0.261129	1.47805	0.139394	0.329987	DNAJC10	2	ENSG00000254901	610.476	-0.124529	0.125453	-0.992636	0.320887	0.781244	BORCS8	19	ENSG00000168101	1108.14	-0.263851	0.216701	-1.21758	0.223383	0.552554	NUDT16L1	16
ENSG00000122783	396.127	-0.431191	0.29175	-1.47795	0.139421	0.329987	CYREN	7	ENSG00000267088	10.1518	-0.432838	0.436323	-0.992013	0.321191	0.781244		18	ENSG00000175197	206.088	-0.185138	0.152052	-1.2176	0.223377	0.552554	DDIT3	12
ENSG00000143515	2293.88	0.376512	0.254749	1.47797	0.139415	0.329987	ATP8B2	1	ENSG00000273802	13.5813	-0.58945	0.594698	-0.991176	0.3216	0.781244	H2BC8	6	ENSG00000184602	8032.19	0.154513	0.126879	1.2178	0.223301	0.552554	SNN	16
ENSG00000154832	1667.25	0.406001	0.274679	1.47809	0.139383	0.329987	CXXC1	18	ENSG00000124508	147.552	0.543684	0.548704	0.990852	0.321758	0.781304	BTN2A2	6	ENSG00000198554	750.618	0.257213	0.211188	1.21793	0.22325	0.552554	WDHD1	14
ENSG00000102030	1433.89	-0.279874	0.189434	-1.47742	0.139562	0.330227	NAA10	X	ENSG00000179598	61.3628	-0.294162	0.29688	-0.990844	0.321762	0.781304	PLD6	17	ENSG00000229920	38.6115	0.387417	0.31823	1.21741	0.223447	0.552554	RPS4XP5	2
ENSG00000119523	654.949	-0.300122	0.20313	-1.47749	0.139545	0.330227	ALG2	9	ENSG00000184434	10.6299	0.65408	0.660107	0.990869	0.321749	0.781304	LRRC19	9	ENSG00000269307	5.95735	-2.03425	1.67057	-1.2177	0.223337	0.552554		19
ENSG00000011304	4129.39	-0.290173	0.196489	-1.47679	0.139732	0.330533	PTBP1	19	ENSG00000143621	7459.37	-0.14801	0.149461	-0.990293	0.322031	0.781513	ILF2	1	ENSG00000151657	741.011	0.110907	0.0911159	1.21721	0.223523	0.552606	KIN	10
ENSG00000116786	2602.01	0.300665	0.203585	1.47685	0.139715	0.330533	PLEKHM2	1	ENSG00000152620	1104.63	-0.124752	0.125967	-0.990356	0.322	0.781513	NADK2	5	ENSG00000090263	817.652	-0.175753	0.14442	-1.21696	0.22362	0.552768	MRPS33	7
ENSG00000116396	425.397	0.621944	0.421278	1.47633	0.139856	0.330599	KCNC4	1	ENSG00000158321	11181.8	-0.327368	0.330505	-0.99051	0.321925	0.781513	AUTS2	7	ENSG00000124313	382.997	0.170632	0.140224	1.21685	0.223661	0.552789	IQSEC2	X
ENSG00000134121	19070.1	-0.387197	0.262259	-1.47639	0.139839	0.330599	CHL1	3	ENSG00000167113	1318.47	-0.107626	0.108664	-0.990445	0.321957	0.781513	COQ4	9	ENSG00000100385	28.7245	0.385715	0.317079	1.21646	0.223809	0.55284	IL2RB	22
ENSG00000176040	14.1607	1.45663	0.986602	1.47641	0.139834	0.330599	TMPRSS7	3	ENSG00000104626	581.709	0.258955	0.261625	0.989793	0.322275	0.781665	ERI1	8	ENSG00000113248	175.196	0.25519	0.209771	1.21652	0.223786	0.55284	PCDHB15	5
ENSG00000177225	2193.78	0.295947	0.200463	1.47632	0.139859	0.330599	GATD1	11	ENSG00000130749	1727.72	0.230559	0.232944	0.98976	0.322291	0.781665	ZC3H4	19	ENSG00000171729	74.8151	0.395554	0.325108	1.21668	0.223724	0.55284	TMEM51	1
ENSG00000250979	15.8658	1.02325	0.692998	1.47655	0.139796	0.330599		8	ENSG00000149564	28.2912	0.3617	0.365451	0.989735	0.322304	0.781665	ESAM	11	ENSG00000197599	32.4448	0.538472	0.442607	1.21659	0.22376	0.55284	CCDC154	16
ENSG00000148481	1738.04	-0.368796	0.249831	-1.47618	0.139895	0.330637	MINDY3	10	ENSG00000185507	20.0712	-0.367548	0.371375	-0.989696	0.322323	0.781665	IRF7	11	ENSG00000135333	1978.56	0.145951	0.119998	1.21628	0.22388	0.552937	EPHA7	6
ENSG00000213782	1365.63	-0.211906	0.143575	-1.47592	0.139964	0.330755	DDX47	12	ENSG00000248905	10.1658	1.07944	1.09039	0.989962	0.322193	0.781665	FMN1	15	ENSG00000011007	2653.2	-0.0735077	0.0604482	-1.21604	0.223968	0.553006	ELOA	1
ENSG00000178150	274.523	0.35346	0.239516	1.47573	0.140017	0.330832	ZNF114	19	ENSG00000005302	1229.8	-0.114131	0.11537	-0.989262	0.322535	0.781846	MSL3	X	ENSG00000181929	1405.48	-0.0969899	0.07977	-1.21587	0.224035	0.553006	PRKAG1	12
ENSG00000124214	6751.48	-0.219081	0.148529	-1.47501	0.14021	0.331242	STAU1	20	ENSG00000131067	3184.56	0.148201	0.149796	0.989348	0.322493	0.781846	GGT7	20	ENSG00000182601	261.265	0.341341	0.280701	1.21603	0.223974	0.553006	HS3ST4	16
ENSG00000182541	2811.97	0.234363	0.158908	1.47483	0.140257	0.331305	LIMK2	22	ENSG00000290315	212.955	-0.282799	0.285862	-0.989286	0.322523	0.781846		3	ENSG00000254779	38.9401	-0.304806	0.250682	-1.2159	0.224021	0.553006	EGLN1P1	15
ENSG00000279457	418.165	0.340352	0.230796	1.47469	0.140296	0.331349	WASH9P	1	ENSG00000070778	1253.19	0.161517	0.163332	0.988893	0.322716	0.782147	PTPN21	14	ENSG00000107036	1053.82	0.190515	0.156732	1.21554	0.224159	0.553234	RIC1	9
ENSG00000165874	13.6864	1.03741	0.703633	1.47436	0.140385	0.331514	SHLD2P1	10	ENSG00000158773	2445.78	-0.192918	0.195155	-0.98854	0.322888	0.782147	USF1	1	ENSG00000135114	22.1687	-0.507277	0.417355	-1.21546	0.224191	0.553234	OASL	12
ENSG00000171570	113.73	0.81099	0.550168	1.47408	0.14046	0.331644	RAB4B-EGLN2	19	ENSG00000162373	888.851	-0.215136	0.217574	-0.988796	0.322763	0.782147	BEND5	1	ENSG00000165891	424.673	0.517035	0.425507	1.2151	0.224327	0.553424	E2F7	12
ENSG00000138078	10416.5	0.339627	0.230492	1.47349	0.140619	0.331877	PREPL	2	ENSG00000182362	438.989	-0.202817	0.205155	-0.988607	0.322856	0.782147	YBEY	21	ENSG00000225920	12.9893	0.530038	0.436213	1.21509	0.224332	0.553424	RIMKLBP2	1
ENSG00000162641	33.6908	-0.869971	0.590394	-1.47354	0.140605	0.331877	AKNAD1	1	ENSG00000183397	89.3486	0.209191	0.211587	0.988677	0.322821	0.782147	TEKTIP1	19	ENSG00000174130	19.9692	0.390233	0.32118	1.215	0.224366	0.55343	TLR6	4
ENSG00000164548	3789.84	-0.244008	0.165599	-1.47349	0.140619	0.331877	TRA2A	7	ENSG00000124523	603.634	-0.121554	0.123008	-0.988184	0.323063	0.782351	SIRT5	6	ENSG00000013392	527.045	-0.12277	0.101085	-1.21452	0.224548	0.553621	RWDD2A	6
ENSG00000188916	217.248	0.606464	0.411632	1.47332	0.140666	0.331893	INSYN2A	10	ENSG00000174720	1380.74	0.199341	0.201726	0.988181	0.323064	0.782351	LARP7	4	ENSG00000086570	77.2938	0.258097	0.212565	1.2142	0.224671	0.553621	FAT2	5
ENSG00000198650	29.949	1.00133	0.679615	1.47337	0.14065	0.331893	TAT	16	ENSG00000198000	1060.84	-0.136334	0.137998	-0.987938	0.323183	0.782527	NOL8	9	ENSG00000095319	2748.92	0.148067	0.121905	1.21461	0.224513	0.553621	NUP188	9
ENSG00000053747	16.7235	1.0988	0.745965	1.473	0.140752	0.332023	LAMA3	18	ENSG00000107937	1898.86	0.189937	0.19232	0.987611	0.323343	0.782805	GTPBP4	10	ENSG00000103091	1120.95	0.172127	0.141765	1.21417	0.224684	0.553621	WDR59	16
ENSG00000138594	2166.35	-0.287188	0.194973	-1.47296	0.140761	0.332023	TMOD3	15	ENSG00000092964	28503.6	0.232776	0.235861	0.986919	0.323682	0.782958	DPYSL2	8	ENSG00000121413	3294.7	-0.223959	0.184467	-1.21408	0.224715	0.553621	ZSCAN18	19
ENSG00000112640	3057.27	-0.260707	0.177032	-1.47265	0.140844	0.332079	PPP2R5D	6	ENSG00000121270	8.46192	-0.795551	0.805861	-0.987206	0.323542	0.782958	ABCC11	16	ENSG00000133116	7.08245	-0.77106	0.634889	-1.21448	0.224564	0.553621	KL	13
ENSG00000169330	375.345	0.658291	0.446991	1.47272	0.140828	0.332079	MINAR1	15	ENSG00000163481	941.157	-0.163864	0.16597	-0.987312	0.32349	0.782958	RNF25	2	ENSG00000143369	87.461	0.352237	0.290126	1.21408	0.224716	0.553621	ECM1	1
ENSG00000272047	1608.19	0.28315	0.192258	1.47276	0.140816	0.332079	GTF2H5	6	ENSG00000173852	844.968	0.254219	0.257567	0.987002	0.323642	0.782958	DPY19L1	7	ENSG00000176225	801.129	0.247266	0.203607	1.21443	0.224585	0.553621	RTTN	18
ENSG00000205771	12.6134	1.11631	0.758443	1.47184	0.141064	0.33255	CATSPER2P1	15	ENSG00000198517	756.013	-0.24185	0.245028	-0.987032	0.323627	0.782958	MAFK	7	ENSG00000260851	27.7816	0.531783	0.438026	1.21405	0.22473	0.553621		16
ENSG00000111962	146.798	0.598243	0.406652	1.47114	0.141252	0.332946	UST	6	ENSG00000214578	6.40578	-0.634313	0.642608	-0.987092	0.323598	0.782958	HMGN2P15	17	ENSG00000140443	8144.24	0.223635	0.184237	1.21384	0.224807	0.553732	IGF1R	15
ENSG00000213204	248.183	0.351432	0.238914	1.47095	0.141304	0.33302		6	ENSG00000112877	185.055	-0.253964	0.257426	-0.986552	0.323862	0.783061	CEP72	5	ENSG00000156509	22.5344	-0.517322	0.426238	-1.21369	0.224865	0.553796	FBXO43	8
ENSG00000133026	13922.2	0.38279	0.260277	1.4707	0.141372	0.333134	MYH10	17	ENSG00000126970	2018.44	-0.186084	0.188597	-0.986673	0.323803	0.783061	ZC4H2	X	ENSG00000076067	643.636	0.390002	0.321535	1.21294	0.225154	0.554037	RBMS2	12
ENSG00000233139	25.5806	-1.14253	0.776909	-1.47061	0.141395	0.333142		X	ENSG00000138443	9945.47	-0.134206	0.136027	-0.986608	0.323835	0.783061	ABI2	2	ENSG00000104960	7810.03	-0.199824	0.164724	-1.21308	0.225098	0.554037	PTOV1	19
ENSG00000168646	1467.85	0.306151	0.208204	1.47044	0.141443	0.333207	AXIN2	17	ENSG00000178075	69.3775	0.458486	0.46482	0.986374	0.32395	0.783161	GRAMD1C	3	ENSG00000161202	4991.22	-0.14134	0.116496	-1.21327	0.225028	0.554037	DVL3	3
ENSG00000177710	14.9929	-1.06633	0.725248	-1.4703	0.141481	0.333249	SLC35G5	8	ENSG00000185873	11.2651	0.544024	0.551625	0.986219	0.324026	0.783234	TMPRSS11B	4	ENSG00000181274	522.025	-0.390477	0.321889	-1.21308	0.2251	0.554037	FRAT2	10
ENSG00000167186	790.061	0.236438	0.160824	1.47017	0.141516	0.333284	COQ7	16	ENSG00000082153	10731.8	-0.107958	0.109515	-0.98578	0.324241	0.783425	BZW1	2	ENSG00000241547	17.6268	0.467665	0.385457	1.21328	0.225024	0.554037	ACTG1P20	1
ENSG00000196365	2515.21	0.31334	0.213189	1.46978	0.141622	0.333487	LONP1	19	ENSG00000103175	52.2563	0.431843	0.438115	0.985684	0.324288	0.783425	WFDC1	16	ENSG00000263956	784.186	-0.135256	0.111508	-1.21297	0.225143	0.554037	NBPF11	1
ENSG00000188452	29.8752	-0.968943	0.659563	-1.46907	0.141815	0.333843	CERKL	2	ENSG00000150403	1872.24	0.163188	0.165551	0.985727	0.324267	0.783425	TMCO3	13	ENSG00000160271	7750.66	0.195692	0.161399	1.21248	0.225329	0.554311	RALGDS	9
ENSG00000196275	503.386	-0.459324	0.31266	-1.46908	0.14181	0.333843	GTF2IRD2	7	ENSG00000154040	445.663	-0.286003	0.290143	-0.985731	0.324265	0.783425	CABYR	18	ENSG00000166823	39.5363	-0.630807	0.520245	-1.21252	0.225314	0.554311	MESP1	15
ENSG00000243708	357.165	-0.508491	0.346148	-1.469	0.141834	0.333843	PLA2G4B	15	ENSG00000182578	23.0368	0.430864	0.437254	0.985385	0.324435	0.783558	CSF1R	5	ENSG00000143355	1675.84	0.513298	0.423382	1.21238	0.225369	0.554329	LHX9	1
ENSG00000164509	14.0604	1.59505	1.08599	1.46875	0.1419	0.333953	IL31RA	5	ENSG00000289503	8.02795	-1.15456	1.17157	-0.985476	0.32439	0.783558		14	ENSG00000214078	3298.65	0.0816059	0.0673197	1.21221	0.22543	0.554402	CPNE1	20
ENSG00000160072	804.469	0.359822	0.245092	1.46811	0.142075	0.334317	ATAD3B	1	ENSG00000174136	13324	-0.377213	0.382848	-0.985282	0.324486	0.783569	RGMB	5	ENSG00000055130	3128.05	0.0803234	0.0662721	1.21203	0.225503	0.554409	CUL1	7
ENSG00000118939	446.825	-0.275724	0.187843	-1.46785	0.142146	0.334342	UCHL3	13	ENSG00000020129	3043.33	-0.226033	0.229578	-0.984561	0.32484	0.783803	NCDN	1	ENSG00000111344	9.58801	0.547544	0.45174	1.21208	0.225483	0.554409	RASAL1	12
ENSG00000145979	860.508	-0.261594	0.178214	-1.46787	0.14214	0.334342	TBC1D7	6	ENSG00000072274	2142.46	0.265268	0.269365	0.984789	0.324728	0.783803	TFRC	3	ENSG00000132432	1276.63	-0.162198	0.133831	-1.21196	0.225529	0.554409	SEC61G	7
ENSG00000196277	415.657	0.659771	0.449477	1.46786	0.142142	0.334342	GRM7	3	ENSG00000079435	473.261	-0.213845	0.217298	-0.984108	0.325062	0.783803	LIPE	19	ENSG00000137962	445.264	-0.281381	0.232219	-1.2117	0.225626	0.554555	ARHGAP29	1
ENSG00000135119	1219.21	-0.476406	0.324699	-1.46722	0.142315	0.334693	RNFT2	12	ENSG00000101977	79.0533	-0.529402	0.537765	-0.984448	0.324895	0.783803	MCF2	X	ENSG00000196428	2297.75	-0.218034	0.17995	-1.21164	0.225652	0.554555	TSC22D2	3
ENSG00000140006	572.285	-0.27525	0.18761	-1.46714	0.142338	0.334698	WDR89	14	ENSG00000128513	626.607	-0.111035	0.112731	-0.984954	0.324647	0.783803	POT1	7	ENSG00000116906	2105.46	0.0939716	0.0775707	1.21143	0.22573	0.55463	GNPAT	1
ENSG00000149357	1268.56	-0.260118	0.177345	-1.46673	0.14245	0.334897	LAMTOR1	11	ENSG00000143457	384.264	0.168509	0.171192	0.984332	0.324952	0.783803	GOLPH3L	1	ENSG00000152785	63.2748	-0.38317	0.316307	-1.21139	0.225747	0.55463	BMP3	4
ENSG00000155099	1188.36	-0.37742	0.257329	-1.46668	0.142462	0.334897	PIP4P2	8	ENSG00000154479	89.955	-0.384749	0.390696	-0.984777	0.324733	0.783803	CFAP210	2	ENSG00000130714	2232.18	-0.135335	0.111747	-1.21109	0.225862	0.554795	POMT1	9
ENSG00000023608	254.539	-0.344073	0.234612	-1.46656	0.142495	0.334916	SNAPC1	14	ENSG00000159461	2722.17	0.135455	0.137629	0.984204	0.325015	0.783803	AMFR	16	ENSG00000168002	1555.03	-0.13255	0.109458	-1.21096	0.225909	0.554795	POLR2G	11
ENSG00000239402	12.3238	1.55799	1.06239	1.4665	0.142511	0.334916	CYP4F62P	2	ENSG00000161180	16.3436	0.530807	0.53948	0.983923	0.325154	0.783803	CCDC116	22	ENSG00000182923	878.669	-0.132378	0.109315	-1.21097	0.225905	0.554795	CEP63	3
ENSG00000085788	3641.41	0.185411	0.126448	1.46631	0.142564	0.334969	DDHD2	8	ENSG00000167642	1590.91	-0.264063	0.268322	-0.984128	0.325052	0.783803	SPINT2	19	ENSG00000178409	990.251	0.122526	0.101216	1.21054	0.226072	0.555116	BEND3	6
ENSG00000236383	28.5952	-0.810301	0.552626	-1.46627	0.142574	0.334969	CCDC200	17	ENSG00000177674	175.881	0.536159	0.54495	0.983869	0.32518	0.783803	AGTRAP	1	ENSG00000058799	766.084	0.120127	0.0992662	1.21015	0.22622	0.555401	YIPF1	1
ENSG00000186132	148.816	-0.373554	0.254791	-1.46612	0.142616	0.335021	C2orf76	2	ENSG00000196341	24.7116	0.367389	0.373367	0.98399	0.325121	0.783803	OR8D1	11	ENSG00000165105	38.0846	0.407427	0.336702	1.21005	0.226259	0.555417	RASEF	9
ENSG00000151651	120.133	0.446349	0.304491	1.46588	0.14268	0.335123	ADAM8	10	ENSG00000266992	20.0564	1.04264	1.05965	0.983948	0.325141	0.783803	DHX40P1	17	ENSG00000106829	4983.29	-0.26813	0.221623	-1.20985	0.226338	0.555441	TLE4	9
ENSG00000166401	191.679	0.420104	0.286612	1.46576	0.142714	0.335156	SERPINB8	18	ENSG00000142208	6510.01	-0.0812515	0.0825963	-0.983718	0.325254	0.783872	AKT1	14	ENSG00000163479	3716.5	-0.130647	0.108	-1.20969	0.226396	0.555441	SSR2	1
ENSG00000153563	113.355	0.660709	0.450847	1.46548	0.142789	0.335237	CD8A	2	ENSG00000097046	1282.65	0.154974	0.157555	0.983616	0.325305	0.783883	CDC7	1	ENSG00000239389	26.9988	0.411241	0.339889	1.20993	0.226307	0.555441	PCDHA13	5
ENSG00000166592	10.0835	2.0856	1.42312	1.46552	0.14278	0.335237	RRAD	16	ENSG00000146263	565.118	0.362349	0.36842	0.983522	0.325351	0.783883	MMS22L	6	ENSG00000268193	8.78289	0.638028	0.527416	1.20972	0.226385	0.555441		19
ENSG00000108187	293.325	0.464561	0.317057	1.46523	0.142859	0.335354	PBLD	10	ENSG00000116752	1771.1	-0.171921	0.174831	-0.983358	0.325431	0.783959	BCAS2	1	ENSG00000232112	1975.02	-0.182032	0.150496	-1.20954	0.226454	0.555504	TMA7	3
ENSG00000038532	2188.71	0.230584	0.157416	1.4648	0.142976	0.335581	CLEC16A	16	ENSG00000196724	518.882	-0.17518	0.17816	-0.983271	0.325474	0.783959	ZNF418	19	ENSG00000102871	24.3645	-0.493745	0.408349	-1.20913	0.226615	0.555507	TRADD	16
ENSG00000114738	268.655	0.369915	0.252608	1.46438	0.14309	0.335756	MAPKAPK3	3	ENSG00000100802	254.564	-0.130951	0.133212	-0.983029	0.325593	0.784135	C14orf93	14	ENSG00000137656	750.621	0.109557	0.0906028	1.2092	0.226585	0.555507	BUD13	11
ENSG00000228330	42.6318	-0.598137	0.408445	-1.46442	0.143078	0.335756		10	ENSG00000065357	262.69	0.310061	0.315843	0.981694	0.326251	0.78436	DGKA	12	ENSG00000183336	186.86	0.14484	0.11978	1.20922	0.226578	0.555507	BOLA2	16
ENSG00000114541	913.317	1.10806	0.756757	1.46422	0.143134	0.335811	FRMD4B	3	ENSG00000067601	28.0417	-0.344882	0.351136	-0.982188	0.326007	0.78436	PMS2P4	7	ENSG00000211450	1420.64	-0.220838	0.182624	-1.20925	0.226567	0.555507	SELENOH	11
ENSG00000219626	605.849	-0.292216	0.199604	-1.46398	0.1432	0.335918	FAM228B	2	ENSG00000075461	8683.36	-0.229754	0.234056	-0.981619	0.326288	0.78436	CACNG4	17	ENSG00000250151	217.658	0.299655	0.247786	1.20933	0.226536	0.555507	ARPC4-TTLL3	3
ENSG00000182177	18.7835	-0.860112	0.587547	-1.4639	0.14322	0.335918	ASB18	2	ENSG00000111785	1490.29	-0.178228	0.181365	-0.982701	0.325754	0.78436	RIC8B	12	ENSG00000062370	553.454	-0.125474	0.103797	-1.20883	0.226727	0.555704	ZNF112	19
ENSG00000172456	134.192	-0.479766	0.327799	-1.4636	0.143304	0.336067	FGGY	1	ENSG00000124613	427.734	0.241332	0.245751	0.982019	0.32609	0.78436	ZNF391	6	ENSG00000165312	330.822	-0.285071	0.235867	-1.20861	0.226814	0.555759	OTUD1	10
ENSG00000184489	193.22	0.51051	0.348852	1.4634	0.143358	0.336146	PTP4A3	8	ENSG00000138640	478.036	-0.274081	0.27918	-0.981734	0.326231	0.78436	FAM13A	4	ENSG00000178233	4001.11	-0.333438	0.275877	-1.20864	0.2268	0.555759	TMEM151B	6
ENSG00000197748	138.301	0.417466	0.285287	1.46332	0.14338	0.336151	CFAP43	10	ENSG00000154710	1603.82	-0.0828273	0.0843771	-0.981633	0.326281	0.78436	RABGEF1	7	ENSG00000063180	774.511	0.393964	0.32623	1.20763	0.227191	0.555974	CA11	19
ENSG00000155111	1916.67	0.230113	0.157296	1.46293	0.143485	0.336208	CDK19	6	ENSG00000158813	102.425	0.376963	0.383751	0.982311	0.325947	0.78436	EDA	X	ENSG00000092929	63.3675	-0.548005	0.453706	-1.20784	0.227109	0.555974	UNC13D	17
ENSG00000183856	250.809	-0.640216	0.437589	-1.46305	0.143453	0.336208	IQGAP3	1	ENSG00000185049	1769.84	-0.0901955	0.0919013	-0.981439	0.326376	0.78436	NELFA	4	ENSG00000132541	226.091	-0.242613	0.200906	-1.20759	0.227205	0.555974	RIDA	8
ENSG00000200275	32.5441	-0.73347	0.501315	-1.46309	0.143442	0.336208	RNA5SP199	5	ENSG00000198298	71.8117	-0.262549	0.267498	-0.981497	0.326348	0.78436	ZNF485	10	ENSG00000154222	1222.96	0.26929	0.222958	1.20781	0.22712	0.555974	CC2D1B	1
ENSG00000276293	13822.2	0.211258	0.144404	1.46297	0.143477	0.336208	PIP4K2B	17	ENSG00000219607	18.3484	0.353213	0.359551	0.982372	0.325917	0.78436	PPP1R3G	6	ENSG00000156966	72.2326	0.279609	0.231502	1.2078	0.227124	0.555974	B3GNT7	2
ENSG00000288349	42.1493	-0.882766	0.60353	-1.46267	0.143557	0.336329		5	ENSG00000228486	179.58	-0.171069	0.174282	-0.981567	0.326313	0.78436	C2orf92	2	ENSG00000164934	1022.36	0.113728	0.0941498	1.20795	0.227066	0.555974	DCAF13	8
ENSG00000156697	644.116	-0.259185	0.177217	-1.46253	0.143596	0.336372	UTP14A	X	ENSG00000231466	14.6282	0.556686	0.566818	0.982126	0.326038	0.78436		22	ENSG00000174780	4915.95	0.0761901	0.0630695	1.20803	0.227034	0.555974	SRP72	4
ENSG00000101935	248.857	-0.382263	0.261489	-1.46187	0.143777	0.336725	AMMECR1	X	ENSG00000287542	232.811	-0.347791	0.354332	-0.981538	0.326328	0.78436	HERC3	4	ENSG00000187210	62.6026	0.724995	0.600386	1.20755	0.227222	0.555974	GCNT1	9
ENSG00000128534	2608.96	-0.281984	0.192917	-1.46168	0.143828	0.336725	LSM8	7	ENSG00000290292	734.743	0.119627	0.12187	0.981596	0.326299	0.78436	HOMEZ	14	ENSG00000197479	142.571	0.304043	0.251721	1.20786	0.227102	0.555974	PCDHB11	5
ENSG00000166471	1336.18	-0.290469	0.198712	-1.46176	0.143807	0.336725	TMEM41B	11	ENSG00000177990	738.153	-0.214653	0.218748	-0.98128	0.326455	0.784438	DPY19L2	12	ENSG00000214300	323.549	0.11759	0.097373	1.20763	0.227191	0.555974	SPDYE3	7
ENSG00000233932	23.9818	1.12385	0.768838	1.46175	0.143809	0.336725	CTXN2	15	ENSG00000008311	1587.87	0.476509	0.48615	0.980168	0.327003	0.784766	AASS	7	ENSG00000162620	8.10803	0.599291	0.496564	1.20688	0.22748	0.556528	LRRIQ3	1
ENSG00000166012	1734.03	-0.301529	0.206317	-1.46148	0.143882	0.336806	TAF1D	11	ENSG00000036530	620.943	-0.207689	0.212033	-0.979512	0.327327	0.784766	CYP46A1	14	ENSG00000186912	8.56931	0.750693	0.622151	1.20661	0.227583	0.556702	P2RY4	X
ENSG00000136874	893.567	0.254267	0.174007	1.46125	0.143947	0.33691	STX17	9	ENSG00000104957	1115.25	0.123616	0.126032	0.980834	0.326675	0.784766	YJU2B	19	ENSG00000175077	31.7871	-0.294824	0.244423	-1.2062	0.22774	0.557008	RTP1	3
ENSG00000197056	691.343	-0.339172	0.232136	-1.46109	0.14399	0.336964	ZMYM1	1	ENSG00000110375	10.3827	-0.924524	0.943789	-0.979588	0.32729	0.784766	UPK2	11	ENSG00000114646	967.156	-0.283049	0.234741	-1.20579	0.227898	0.557067	CSPG5	3
ENSG00000160214	984.072	0.267637	0.183261	1.46041	0.144177	0.337353	RRP1	21	ENSG00000111911	2345.36	-0.173284	0.176889	-0.979621	0.327273	0.784766	HINT3	6	ENSG00000162073	1257.18	-0.207658	0.172216	-1.2058	0.227894	0.557067	PAQR4	16
ENSG00000221821	192.628	-0.353814	0.242303	-1.46021	0.144231	0.337432	C6orf226	6	ENSG00000125510	391.03	-0.353833	0.360936	-0.980322	0.326927	0.784766	OPRL1	20	ENSG00000176697	314.25	-0.393186	0.326082	-1.20579	0.227898	0.557067	BDNF	11
ENSG00000168439	6971.55	-0.301321	0.2064	-1.45988	0.144322	0.337594	STIP1	11	ENSG00000129521	88.3875	-0.613149	0.625502	-0.98025	0.326963	0.784766	EGLN3	14	ENSG00000188811	1175.57	0.162311	0.134605	1.20584	0.22788	0.557067	NHLRC3	13
ENSG00000188612	11017.5	-0.270447	0.185261	-1.45982	0.144341	0.337594	SUMO2	17	ENSG00000135722	49.3379	0.265386	0.270865	0.979769	0.3272	0.784766	FBXL8	16	ENSG00000249240	19.1504	0.663285	0.550115	1.20572	0.227925	0.557067		15
ENSG00000025423	14.2655	1.04327	0.714775	1.45958	0.144405	0.337655	HSD17B6	12	ENSG00000137478	1909.24	-0.232689	0.237456	-0.979924	0.327124	0.784766	FCHSD2	11	ENSG00000129351	23320.8	0.105288	0.087337	1.20554	0.227995	0.557161	ILF3	19
ENSG00000133731	1332.33	-0.287917	0.197261	-1.45957	0.144407	0.337655	IMPA1	8	ENSG00000138771	1404.58	0.470956	0.48036	0.980423	0.326877	0.784766	SHROOM3	4	ENSG00000155657	1575.32	0.348795	0.289359	1.20541	0.228046	0.557208	TTN	2
ENSG00000116198	1761.5	0.327977	0.224798	1.45899	0.144569	0.337984	CEP104	1	ENSG00000140545	858.445	0.686159	0.699652	0.980715	0.326733	0.784766	MFGE8	15	ENSG00000037241	562.139	-0.15574	0.129231	-1.20513	0.228153	0.557359	RPL26L1	5
ENSG00000170340	168.785	0.515825	0.353662	1.45852	0.144696	0.338235	B3GNT2	2	ENSG00000144550	78.6025	0.556935	0.568265	0.980062	0.327055	0.784766	CPNE9	3	ENSG00000102349	264.255	0.120252	0.0998111	1.20479	0.228283	0.557359	KLF8	X
ENSG00000154822	640.932	0.256284	0.175758	1.45816	0.144796	0.338326	PLCL2	3	ENSG00000147166	48.0697	-0.452732	0.462074	-0.979783	0.327193	0.784766	ITGB1BP2	X	ENSG00000169495	17.0832	0.533127	0.442438	1.20498	0.228213	0.557359	HTRA4	8
ENSG00000171681	9409.14	-0.24334	0.166871	-1.45825	0.144772	0.338326	ATF7IP	12	ENSG00000177666	1148.88	0.256639	0.261753	0.980464	0.326857	0.784766	PNPLA2	11	ENSG00000170185	1283.86	-0.0955739	0.0793311	-1.20475	0.228301	0.557359	USP38	4
ENSG00000180385	15.9899	-1.0552	0.723642	-1.45818	0.14479	0.338326	EMC3-AS1	3	ENSG00000235944	186.274	-0.322702	0.329377	-0.979732	0.327218	0.784766	ZNF815P	7	ENSG00000181555	4577.28	-0.0631829	0.0524393	-1.20488	0.22825	0.557359	SETD2	3
ENSG00000162746	25.2909	1.01301	0.694881	1.45782	0.144889	0.338447	FCRLB	1	ENSG00000285641	250.299	-0.192127	0.195922	-0.980626	0.326777	0.784766		1	ENSG00000203872	109.603	0.305621	0.253629	1.20499	0.228207	0.557359	C6orf163	6
ENSG00000166747	5615.97	0.192001	0.131698	1.45789	0.144871	0.338447	AP1G1	16	ENSG00000060709	1291.86	-0.272106	0.277892	-0.979176	0.327493	0.784929	RIMBP2	12	ENSG00000111261	129.056	-0.247852	0.205872	-1.20391	0.228623	0.55799	MANSC1	12
ENSG00000113312	1674.86	-0.25714	0.17645	-1.4573	0.145034	0.33869	TTC1	5	ENSG00000075340	8497.25	-0.279903	0.285924	-0.978941	0.327609	0.784929	ADD2	2	ENSG00000182287	4030.27	0.140443	0.116655	1.20392	0.228621	0.55799	AP1S2	X
ENSG00000174938	8218.53	-0.270421	0.185559	-1.45733	0.145024	0.33869	SEZ6L2	16	ENSG00000150961	549.637	0.364504	0.372357	0.978911	0.327624	0.784929	SEC24D	4	ENSG00000100138	2301.55	-0.172923	0.14367	-1.20361	0.228739	0.558078	SNU13	22
ENSG00000135336	1291.35	-0.379675	0.260551	-1.4572	0.145061	0.338707	ORC3	6	ENSG00000173674	5321.61	0.134212	0.137058	0.979238	0.327463	0.784929	EIF1AX	X	ENSG00000137825	23.4776	0.499801	0.415306	1.20345	0.228802	0.558078	ITPKA	15
ENSG00000164253	2184.56	-0.267948	0.183914	-1.45692	0.14514	0.338795	WDR41	5	ENSG00000189171	148.354	0.706578	0.721801	0.978909	0.327625	0.784929	S100A13	1	ENSG00000166634	6.6733	0.916408	0.761458	1.20349	0.228787	0.558078	SERPINB12	18
ENSG00000164855	13.9712	-1.24212	0.852561	-1.45692	0.145138	0.338795	TMEM184A	7	ENSG00000125107	5702.4	0.147738	0.151003	0.978377	0.327888	0.785008	CNOT1	16	ENSG00000175764	1141.06	0.19419	0.161367	1.2034	0.22882	0.558078	TTLL11	9
ENSG00000177868	1840.28	-0.31392	0.215484	-1.45681	0.145169	0.338802	SVBP	1	ENSG00000164877	512.14	0.324476	0.331596	0.978528	0.327813	0.785008	MICALL2	7	ENSG00000179331	127.269	0.266274	0.221227	1.20362	0.228735	0.558078	RAB39A	11
ENSG00000242247	1725.41	0.215365	0.147839	1.45676	0.145183	0.338802	ARFGAP3	22	ENSG00000197958	8107.76	-0.295458	0.301981	-0.9784	0.327877	0.785008	RPL12	9	ENSG00000132846	639.441	-0.175375	0.145747	-1.20329	0.228865	0.55811	ZBED3	5
ENSG00000148948	1372.1	-0.395381	0.271481	-1.45639	0.145286	0.338804	LRRC4C	11	ENSG00000198836	4536.9	-0.166158	0.169817	-0.978456	0.327849	0.785008	OPA1	3	ENSG00000078596	14.2925	-0.79421	0.660236	-1.20292	0.229008	0.558113	ITM2A	X
ENSG00000167281	721.747	-0.534223	0.366802	-1.45643	0.145273	0.338804	RBFOX3	17	ENSG00000229419	80.1545	0.4385	0.448165	0.978435	0.327859	0.785008	RALGAPA1P1	9	ENSG00000122026	9321.82	-0.139892	0.116284	-1.20301	0.228971	0.558113	RPL21	13
ENSG00000171984	202.391	-0.418724	0.287468	-1.4566	0.145228	0.338804	SHLD1	20	ENSG00000164687	1629.72	-0.176481	0.180468	-0.977909	0.32812	0.785452	FABP5	8	ENSG00000136051	1683.6	0.215185	0.178893	1.20287	0.229027	0.558113	WASHC4	12
ENSG00000172009	1182.67	0.329385	0.226157	1.45645	0.145269	0.338804	THOP1	19	ENSG00000032219	2527.47	0.213713	0.218781	0.976837	0.32865	0.785734	ARID4A	14	ENSG00000142089	983.551	0.407931	0.339096	1.203	0.228977	0.558113	IFITM3	11
ENSG00000267508	981.885	0.274141	0.188197	1.45668	0.145206	0.338804	ZNF285	19	ENSG00000108840	3758.38	-0.127384	0.130356	-0.977201	0.32847	0.785734	HDAC5	17	ENSG00000170006	50.4432	0.322695	0.268241	1.203	0.228975	0.558113	TMEM154	4
ENSG00000257446	61.2738	-0.588866	0.404365	-1.45627	0.145317	0.33883	ZNF878	19	ENSG00000113211	42.1854	-0.335309	0.343266	-0.976818	0.328659	0.785734	PCDHB6	5	ENSG00000187867	85.462	0.701256	0.583037	1.20276	0.229067	0.558133	PALM3	19
ENSG00000178950	2534.12	0.330848	0.227201	1.45619	0.145339	0.338833	GAK	4	ENSG00000114933	548.649	0.0804852	0.0823892	0.976889	0.328624	0.785734	INO80D	2	ENSG00000172671	358.036	-0.171	0.142186	-1.20265	0.229113	0.558165	ZFAND4	10
ENSG00000221914	2481.63	-0.240998	0.165579	-1.45548	0.145535	0.339243	PPP2R2A	8	ENSG00000139173	127.166	0.672333	0.687866	0.977419	0.328362	0.785734	TMEM117	12	ENSG00000150527	396.897	-0.193121	0.160647	-1.20214	0.229308	0.558563	MIA2	14
ENSG00000273398	39.4724	0.972044	0.667894	1.45539	0.145563	0.339258		2	ENSG00000162148	124.874	0.273311	0.279736	0.977035	0.328552	0.785734	SAXO4	11	ENSG00000166441	7349.79	0.127454	0.106042	1.20191	0.229397	0.5587	RPL27A	11
ENSG00000172586	528.802	-0.25514	0.175319	-1.45529	0.145589	0.339273	CHCHD1	10	ENSG00000167858	17.0744	1.04979	1.07459	0.976918	0.32861	0.785734	TEKT1	17	ENSG00000113249	45.3362	0.28856	0.240151	1.20158	0.229527	0.558861	HAVCR1	5
ENSG00000102078	1022.07	-0.254606	0.174966	-1.45518	0.14562	0.339296	SLC25A14	X	ENSG00000179604	2108.2	-0.190357	0.19489	-0.976741	0.328698	0.785734	CDC42EP4	17	ENSG00000271075	6.57518	0.642949	0.535078	1.2016	0.229519	0.558861		14
ENSG00000034053	3386.23	0.284208	0.195348	1.45488	0.145701	0.339408	APBA2	15	ENSG00000248503	74.3792	0.312405	0.319781	0.976936	0.328601	0.785734	C4orf46P2	X	ENSG00000179526	752.898	-0.207924	0.173067	-1.20141	0.229593	0.558943	SHARPIN	8
ENSG00000148218	1911.78	0.311569	0.214166	1.4548	0.145726	0.339408	ALAD	9	ENSG00000277072	72.043	0.235861	0.241437	0.976904	0.328617	0.785734	STAG3L2	7	ENSG00000008083	4487.07	0.152469	0.127058	1.2	0.230141	0.559259	JARID2	6
ENSG00000186908	4983.26	0.237496	0.163252	1.45479	0.145729	0.339408	ZDHHC17	12	ENSG00000041515	1194.33	0.451425	0.462368	0.976333	0.3289	0.785798	MYO16	13	ENSG00000072958	3881.83	0.201285	0.167742	1.19997	0.230151	0.559259	AP1M1	19
ENSG00000150540	16.7086	-1.28558	0.883763	-1.45467	0.145761	0.339434	HNMT	2	ENSG00000101230	7.83168	0.641358	0.657258	0.975808	0.329159	0.785798	ISM1	20	ENSG00000085871	38.4107	0.344346	0.286929	1.20011	0.230098	0.559259	MGST2	4
ENSG00000091157	3169.27	-0.340371	0.234047	-1.45428	0.145868	0.339614	WDR7	18	ENSG00000101292	16.1919	-0.421112	0.431616	-0.975664	0.329231	0.785798	PROKR2	20	ENSG00000095713	1736.69	0.827932	0.689645	1.20052	0.229938	0.559259	CRTAC1	10
ENSG00000139200	2915.57	-0.27678	0.190334	-1.45418	0.145897	0.339614	PIANP	12	ENSG00000101773	530.986	0.476158	0.487976	0.975781	0.329173	0.785798	RBBP8	18	ENSG00000105193	6664.36	-0.154711	0.128825	-1.20094	0.229775	0.559259	RPS16	19
ENSG00000197696	61.274	0.725718	0.499077	1.45412	0.145913	0.339614	NMB	15	ENSG00000112144	2409.19	0.256348	0.262617	0.97613	0.329	0.785798	CILK1	6	ENSG00000127252	38.4149	0.376036	0.31332	1.20017	0.230075	0.559259	PLAAT1	3
ENSG00000205138	389.223	-0.271447	0.186687	-1.45402	0.14594	0.339614	SDHAF1	19	ENSG00000143379	2286.95	-0.128665	0.131865	-0.975738	0.329194	0.785798	SETDB1	1	ENSG00000134265	1660.8	0.099672	0.0830258	1.20049	0.229948	0.559259	NAPG	18
ENSG00000262587	37.9374	0.771392	0.530507	1.45407	0.145928	0.339614		16	ENSG00000147854	2264.94	-0.129452	0.132635	-0.976003	0.329063	0.785798	UHRF2	9	ENSG00000137648	53.106	0.410916	0.342253	1.20062	0.229898	0.559259	TMPRSS4	11
ENSG00000177697	1167.18	0.302315	0.207977	1.4536	0.146057	0.339793	CD151	11	ENSG00000149503	968.976	0.248407	0.254537	0.975916	0.329106	0.785798	INCENP	11	ENSG00000155980	12787.5	0.174343	0.145305	1.19984	0.230201	0.559259	KIF5A	12
ENSG00000227471	65.7972	-0.537002	0.36946	-1.45348	0.146091	0.339793	AKR1B15	7	ENSG00000162928	1290.61	-0.111748	0.114522	-0.975776	0.329176	0.785798	PEX13	2	ENSG00000162738	11421.2	-0.113693	0.0947356	-1.20011	0.230096	0.559259	VANGL2	1
ENSG00000247626	358.663	-0.297919	0.204973	-1.45345	0.146099	0.339793	MARS2	2	ENSG00000240344	752.188	0.124165	0.127169	0.976376	0.328878	0.785798	PPIL3	2	ENSG00000164708	9.91457	0.709026	0.590652	1.20041	0.229979	0.559259	PGAM2	7
ENSG00000280987	1846.4	-0.523215	0.359968	-1.4535	0.146084	0.339793	MATR3	5	ENSG00000260027	150.142	-1.92268	1.96992	-0.976021	0.329054	0.785798	HOXB7	17	ENSG00000182149	4934.5	-0.0613804	0.0511547	-1.1999	0.230179	0.559259	IST1	16
ENSG00000138663	2078.23	-0.241552	0.166229	-1.45312	0.14619	0.339957	COPS4	4	ENSG00000135549	275.309	-0.645657	0.66193	-0.975416	0.329354	0.785981	PKIB	6	ENSG00000198467	245.834	0.37436	0.311741	1.20087	0.229801	0.559259	TPM2	9
ENSG00000082556	61.6953	0.876882	0.603531	1.45292	0.146246	0.339969	OPRK1	8	ENSG00000134313	28656.3	-0.309388	0.317226	-0.975294	0.329415	0.786016	KIDINS220	2	ENSG00000269737	198.369	-0.250585	0.208686	-1.20077	0.22984	0.559259		1
ENSG00000111676	10201.9	0.265539	0.182767	1.45288	0.146256	0.339969	ATN1	12	ENSG00000172731	1005.59	-0.265601	0.272389	-0.975081	0.32952	0.786158	LRRC20	10	ENSG00000279457	392.817	-0.244628	0.203886	-1.19983	0.230206	0.559259	WASH9P	1
ENSG00000170899	6241.15	-0.26794	0.184411	-1.45295	0.146237	0.339969	GSTA4	6	ENSG00000134138	4540.89	-0.728995	0.74771	-0.974971	0.329574	0.786178	MEIS2	15	ENSG00000153815	7411.62	-0.163511	0.136326	-1.19941	0.230369	0.559578	CMIP	16
ENSG00000214717	2088.69	0.304112	0.209358	1.4526	0.146336	0.340108	ZBED1	X	ENSG00000086232	4332.85	0.107022	0.109791	0.974781	0.329669	0.786184	EIF2AK1	7	ENSG00000103429	1082.23	0.13956	0.116366	1.19932	0.230402	0.559581	BFAR	16
ENSG00000204138	3165.29	-0.279237	0.192245	-1.45251	0.146361	0.340117	PHACTR4	1	ENSG00000115718	10.1468	-0.655382	0.672326	-0.974798	0.329661	0.786184	PROC	2	ENSG00000076928	1061.6	0.202009	0.168493	1.19892	0.23056	0.559729	ARHGEF1	19
ENSG00000186367	23.883	0.940765	0.64772	1.45243	0.146383	0.340123	MINAR2	5	ENSG00000086506	23.8451	0.433484	0.444948	0.974235	0.32994	0.786384	HBQ1	16	ENSG00000156052	7311.49	-0.161203	0.134455	-1.19893	0.230554	0.559729	GNAQ	9
ENSG00000139624	2415.57	-0.270079	0.186063	-1.45155	0.146627	0.34064	CERS5	12	ENSG00000113328	4648.83	0.31541	0.323811	0.974054	0.33003	0.786384	CCNG1	5	ENSG00000182534	3474.87	0.238485	0.198907	1.19898	0.230536	0.559729	MXRA7	17
ENSG00000166153	53.683	-0.532582	0.366994	-1.4512	0.146724	0.340771	DEPDC4	12	ENSG00000137947	865.453	-0.167772	0.172195	-0.974312	0.329902	0.786384	GTF2B	1	ENSG00000113368	5322.25	0.135172	0.112766	1.19869	0.230647	0.559795	LMNB1	5
ENSG00000178235	1034.93	0.401925	0.276954	1.45124	0.146714	0.340771	SLITRK1	13	ENSG00000146205	21.7808	-0.495748	0.508809	-0.97433	0.329893	0.786384	ANO7	2	ENSG00000135763	670.692	0.147101	0.122719	1.19868	0.230652	0.559795	URB2	1
ENSG00000104886	2149.84	-0.269148	0.185513	-1.45083	0.146828	0.340964	PLEKHJ1	19	ENSG00000162139	779.812	-0.141386	0.145151	-0.974062	0.330026	0.786384	NEU3	11	ENSG00000197024	1172.13	-0.123181	0.102819	-1.19804	0.2309	0.560174	ZNF398	7
ENSG00000173457	2338.28	-0.280535	0.193436	-1.45028	0.146981	0.341273	PPP1R14B	11	ENSG00000166173	659.656	0.181362	0.186116	0.974455	0.329831	0.786384	LARP6	15	ENSG00000254634	17.1221	0.70633	0.589536	1.19811	0.230873	0.560174	SMG1P6	16
ENSG00000035141	1311.99	-0.224006	0.154566	-1.44926	0.147266	0.341761	FAM136A	2	ENSG00000132256	158.821	0.558839	0.573789	0.973945	0.330084	0.786403	TRIM5	11	ENSG00000286905	119.249	0.205854	0.171827	1.19803	0.230904	0.560174		2
ENSG00000082196	229.911	-0.416757	0.287674	-1.44871	0.147418	0.341761	C1QTNF3	5	ENSG00000100068	66.2319	0.283056	0.290863	0.973161	0.330473	0.787192	LRP5L	22	ENSG00000138617	516.245	-0.146795	0.122543	-1.19791	0.230954	0.560216	PARP16	15
ENSG00000109065	881.322	0.331264	0.228633	1.44889	0.147368	0.341761	NAT9	17	ENSG00000120215	26.9568	0.37949	0.390072	0.972872	0.330617	0.787192	MLANA	9	ENSG00000057294	151.342	0.263977	0.220409	1.19767	0.231045	0.560359	PKP2	12
ENSG00000115361	36.4273	0.676211	0.466681	1.44898	0.147343	0.341761	ACADL	2	ENSG00000166949	648.465	0.569353	0.585125	0.973044	0.330531	0.787192	SMAD3	15	ENSG00000090975	780.886	0.229942	0.192018	1.1975	0.231112	0.560363	PITPNM2	12
ENSG00000118960	334.196	0.366513	0.252879	1.44936	0.147237	0.341761	HS1BP3	2	ENSG00000169258	6160.52	-0.26837	0.27587	-0.972814	0.330646	0.787192	GPRIN1	5	ENSG00000198732	1829.37	-0.563347	0.470403	-1.19758	0.231079	0.560363	SMOC1	14
ENSG00000144524	1827.5	-0.25858	0.178476	-1.44882	0.147388	0.341761	COPS7B	2	ENSG00000187045	40.0816	0.350152	0.359921	0.972856	0.330625	0.787192	TMPRSS6	22	ENSG00000124615	262.166	0.203624	0.170054	1.19741	0.231146	0.56037	MOCS1	6
ENSG00000155256	2125.44	0.255584	0.176413	1.44878	0.147399	0.341761	ZFYVE27	10	ENSG00000135473	1506.72	-0.179846	0.18489	-0.97272	0.330692	0.787193	PAN2	12	ENSG00000177084	2416.04	0.282848	0.236265	1.19716	0.231243	0.560525	POLE	12
ENSG00000164344	8.94355	-1.27609	0.880561	-1.44918	0.147287	0.341761	KLKB1	4	ENSG00000196110	726.784	0.237203	0.243934	0.972408	0.330848	0.787454	ZNF699	19	ENSG00000183496	4155.28	-0.199377	0.166664	-1.19628	0.231586	0.561279	MEX3B	15
ENSG00000165338	1840.42	0.288009	0.198796	1.44877	0.147402	0.341761	HECTD2	10	ENSG00000014919	1347.11	-0.126119	0.129721	-0.972233	0.330935	0.787551	COX15	10	ENSG00000141504	1303	-0.16394	0.137072	-1.19601	0.231691	0.561456	SAT2	17
ENSG00000196544	381.602	-0.312881	0.215927	-1.44901	0.147334	0.341761	BORCS6	17	ENSG00000104112	6073.53	-0.284433	0.292771	-0.971521	0.331289	0.787844	SCG3	15	ENSG00000227113	8.49785	0.555772	0.464733	1.1959	0.231737	0.561489		7
ENSG00000198042	637.217	-0.317923	0.219373	-1.44924	0.147271	0.341761	MAK16	8	ENSG00000143851	13.4922	0.598706	0.616149	0.97169	0.331205	0.787844	PTPN7	1	ENSG00000187010	64.7454	0.372691	0.311664	1.19581	0.23177	0.561491	RHD	1
ENSG00000156170	706.314	-0.287588	0.198559	-1.44838	0.147512	0.341884	NDUFAF6	8	ENSG00000144034	741.751	-0.175689	0.180812	-0.971668	0.331216	0.787844	TPRKB	2	ENSG00000086848	2174.44	0.115865	0.0969156	1.19552	0.231883	0.561496	ALG9	11
ENSG00000175213	401.297	0.343663	0.237266	1.44843	0.147497	0.341884	ZNF408	11	ENSG00000196151	233.623	-0.233478	0.240314	-0.971555	0.331272	0.787844	WDSUB1	2	ENSG00000105976	132.21	0.494008	0.413188	1.1956	0.231852	0.561496	MET	7
ENSG00000172428	637.764	-0.260933	0.180239	-1.4477	0.1477	0.342272	COPS9	2	ENSG00000230444	23.4657	-0.380274	0.391364	-0.971663	0.331218	0.787844	TFAMP1	7	ENSG00000130522	4529.29	-0.230629	0.192945	-1.19531	0.231966	0.561496	JUND	19
ENSG00000268182	323.526	-0.342582	0.236652	-1.44762	0.147723	0.342278	SMIM17	19	ENSG00000114784	5257.27	-0.175951	0.181129	-0.971412	0.331343	0.787863	EIF1B	3	ENSG00000134531	165.227	0.472704	0.395334	1.19571	0.231811	0.561496	EMP1	12
ENSG00000077348	260.057	-0.330096	0.228064	-1.44738	0.14779	0.34229	EXOSC5	19	ENSG00000063244	5346.51	-0.0837161	0.0862154	-0.971011	0.331543	0.788229	U2AF2	19	ENSG00000134775	2524.87	-0.101811	0.0851686	-1.19541	0.231927	0.561496	FHOD3	18
ENSG00000152133	1118.25	-0.233981	0.161653	-1.44743	0.147776	0.34229	GPATCH11	2	ENSG00000091592	130.328	-0.320018	0.329788	-0.970375	0.331859	0.788241	NLRP1	17	ENSG00000166275	433.262	-0.164983	0.13802	-1.19536	0.231948	0.561496	BORCS7	10
ENSG00000163755	520.605	-0.364733	0.251995	-1.44738	0.14779	0.34229	HPS3	3	ENSG00000101003	601.245	0.418134	0.430992	0.970167	0.331964	0.788241	GINS1	20	ENSG00000275493	20.3298	-0.464798	0.388893	-1.19518	0.232016	0.561537		9
ENSG00000183722	1392.55	-0.281497	0.194522	-1.44712	0.147863	0.342412	LHFPL6	13	ENSG00000101938	102.959	-0.58937	0.607256	-0.970547	0.331774	0.788241	CHRDL1	X	ENSG00000110148	11.9043	0.777934	0.65095	1.19507	0.232058	0.561545	CCKBR	11
ENSG00000107372	9220.53	-0.227522	0.157234	-1.44703	0.147889	0.342425	ZFAND5	9	ENSG00000138795	289.056	0.574219	0.591575	0.970661	0.331717	0.788241	LEF1	4	ENSG00000167468	3322.57	-0.189251	0.158368	-1.19501	0.232084	0.561545	GPX4	19
ENSG00000119950	2233.89	-0.26891	0.185867	-1.44679	0.147957	0.342533	MXI1	10	ENSG00000169139	3462.12	-0.142184	0.146536	-0.970299	0.331897	0.788241	UBE2V2	8	ENSG00000178386	363.868	-0.147301	0.123281	-1.19484	0.232151	0.561629	ZNF223	19
ENSG00000133422	3000.53	-0.274085	0.18949	-1.44643	0.148056	0.342716	MORC2	22	ENSG00000176222	120.554	-0.198106	0.20415	-0.970394	0.33185	0.788241	ZNF404	19	ENSG00000100196	64.3004	0.229127	0.191833	1.19441	0.232319	0.561788	KDELR3	22
ENSG00000102931	2644.88	-0.290071	0.200555	-1.44634	0.148081	0.342726	ARL2BP	16	ENSG00000177981	1644.47	-0.120226	0.123923	-0.970166	0.331964	0.788241	ASB8	12	ENSG00000106299	1794.18	-0.0845549	0.0707965	-1.19434	0.232346	0.561788	WASL	7
ENSG00000143753	1420.92	-0.370606	0.256313	-1.44591	0.148202	0.342838	DEGS1	1	ENSG00000196411	601.877	0.590006	0.607956	0.970475	0.33181	0.788241	EPHB4	7	ENSG00000130052	34.6805	-0.517773	0.433496	-1.19441	0.232317	0.561788	STARD8	X
ENSG00000173486	482.831	-0.444588	0.307485	-1.44589	0.148209	0.342838	FKBP2	11	ENSG00000203877	75.2852	-0.439745	0.45324	-0.970225	0.331934	0.788241	RIPPLY2	6	ENSG00000139197	1418.59	-0.147549	0.123525	-1.19449	0.232286	0.561788	PEX5	12
ENSG00000189042	389.971	-0.277741	0.192092	-1.44588	0.148212	0.342838	ZNF567	19	ENSG00000168495	1223.34	-0.221629	0.228484	-0.97	0.332046	0.788327	POLR3D	8	ENSG00000110046	865.043	-0.118044	0.0988538	-1.19413	0.232429	0.56191	ATG2A	11
ENSG00000198231	5539.2	0.320417	0.221604	1.4459	0.148205	0.342838	DDX42	17	ENSG00000174021	893.528	0.606876	0.625731	0.969868	0.332112	0.788374	GNG5	1	ENSG00000135446	2279.93	0.171855	0.143962	1.19375	0.232576	0.562109	CDK4	12
ENSG00000107625	1568.89	-0.214713	0.148562	-1.44528	0.14838	0.343169	DDX50	10	ENSG00000124496	785.245	0.185897	0.191789	0.969279	0.332406	0.788413	TRERF1	6	ENSG00000179133	41.1925	0.311472	0.260911	1.19379	0.232562	0.562109	C10orf67	10
ENSG00000204366	215.4	-0.801345	0.55448	-1.44522	0.148396	0.343169	ZBTB12	6	ENSG00000135951	146.579	-0.293767	0.303071	-0.9693	0.332396	0.788413	TSGA10	2	ENSG00000148300	582.017	-0.186677	0.156423	-1.19342	0.232707	0.562294	REXO4	9
ENSG00000114491	805.544	-0.289684	0.200508	-1.44475	0.148529	0.343402	UMPS	3	ENSG00000168994	235.427	0.645478	0.665775	0.969514	0.332289	0.788413	PXDC1	6	ENSG00000254726	12624.9	-0.148057	0.124065	-1.19339	0.232717	0.562294	MEX3A	1
ENSG00000176927	99.1519	0.523262	0.362191	1.44471	0.148538	0.343402	EFCAB5	17	ENSG00000177732	7424.4	-0.180866	0.186537	-0.969599	0.332246	0.788413	SOX12	20	ENSG00000077800	80.8986	0.24993	0.209467	1.19317	0.232803	0.562385	FKBP6	7
ENSG00000125124	2177.53	0.200284	0.138647	1.44456	0.148582	0.343418	BBS2	16	ENSG00000232237	10.2944	-0.738407	0.76149	-0.969687	0.332203	0.788413	ASCL5	1	ENSG00000165164	23.9763	-0.773663	0.648433	-1.19313	0.232819	0.562385	CFAP47	X
ENSG00000197766	100.738	0.546744	0.378509	1.44447	0.148607	0.343418	CFD	19	ENSG00000288604	23.0969	0.488957	0.504407	0.969371	0.33236	0.788413		15	ENSG00000074657	9170.06	0.125188	0.104942	1.19292	0.232901	0.562505	ZNF532	18
ENSG00000234773	23.0575	-0.833817	0.577234	-1.4445	0.148598	0.343418		19	ENSG00000136531	3757.11	-0.428141	0.441783	-0.96912	0.332485	0.788492	SCN2A	2	ENSG00000248098	715.06	-0.182671	0.15316	-1.19268	0.232994	0.562651	BCKDHA	19
ENSG00000175894	18.0248	1.12512	0.779108	1.44411	0.148708	0.343604	TSPEAR	21	ENSG00000007168	15458.8	-0.143886	0.148495	-0.968962	0.332564	0.78854	PAFAH1B1	17	ENSG00000088854	4711.6	0.108722	0.0912517	1.19145	0.233477	0.563235	DNAAF9	20
ENSG00000154813	1798.4	-0.280317	0.194142	-1.44388	0.148774	0.343707	DPH3	3	ENSG00000136197	199.338	-0.237638	0.245268	-0.968894	0.332598	0.78854	C7orf25	7	ENSG00000095539	1003.14	0.186413	0.15642	1.19174	0.233362	0.563235	SEMA4G	10
ENSG00000244119	613.996	-0.241803	0.167524	-1.44339	0.148909	0.343973	PDCL3P4	3	ENSG00000139146	2349.34	0.295768	0.305422	0.968392	0.332849	0.788766	SINHCAF	12	ENSG00000101187	40.6303	-0.394183	0.330761	-1.19175	0.23336	0.563235	SLCO4A1	20
ENSG00000241962	64.5382	-0.559296	0.387542	-1.44319	0.148968	0.344061		2	ENSG00000171130	3584.39	-0.257738	0.266131	-0.968464	0.332813	0.788766	ATP6V0E2	7	ENSG00000114698	20.0215	-0.508123	0.426415	-1.19162	0.233412	0.563235	PLSCR4	3
ENSG00000229759	9.90184	1.25998	0.873503	1.44245	0.149176	0.344493	MRPS18AP1	3	ENSG00000184924	375.831	-0.268817	0.277608	-0.968332	0.332878	0.788766	PTRHD1	2	ENSG00000159216	47.1509	0.446789	0.37501	1.1914	0.233495	0.563235	RUNX1	21
ENSG00000196387	915.564	-0.307839	0.213428	-1.44236	0.149201	0.344503	ZNF140	12	ENSG00000215154	32.283	-0.415822	0.42941	-0.968357	0.332866	0.788766		16	ENSG00000171863	6994.57	0.148092	0.124253	1.19186	0.233315	0.563235	RPS7	2
ENSG00000196923	967.881	-0.27766	0.19252	-1.44224	0.149235	0.344533	PDLIM7	5	ENSG00000120798	1531.62	0.110989	0.114636	0.968191	0.332949	0.788824	NR2C1	12	ENSG00000176761	27.794	-0.37504	0.314707	-1.19171	0.233374	0.563235	ZNF285BP	19
ENSG00000160818	305.443	-0.440881	0.305771	-1.44186	0.149341	0.344709	GPATCH4	1	ENSG00000171428	8.85397	0.806381	0.833189	0.967825	0.333132	0.789037	NAT1	8	ENSG00000205755	6.958	1.21223	1.01742	1.19147	0.233468	0.563235	CRLF2	X
ENSG00000196417	591.764	-0.301386	0.209031	-1.44182	0.149352	0.344709	ZNF765	19	ENSG00000181481	23.4661	0.703917	0.727273	0.967885	0.333102	0.789037	RNF135	17	ENSG00000102683	45.0134	-0.22701	0.190595	-1.19106	0.23363	0.563451	SGCG	13
ENSG00000113761	1330.22	0.272206	0.188848	1.4414	0.149472	0.344936	ZNF346	5	ENSG00000267640	9.13854	-0.570343	0.589403	-0.967662	0.333213	0.789121		19	ENSG00000180190	943.117	0.146013	0.122596	1.19101	0.23365	0.563451	TDRP	8
ENSG00000186073	584.355	-0.328366	0.227833	-1.44126	0.149513	0.344983	CDIN1	15	ENSG00000160131	2641.3	0.145281	0.150175	0.967415	0.333337	0.78929	VMA21	X	ENSG00000102384	530.202	0.329372	0.276586	1.19085	0.233713	0.563526	CENPI	X
ENSG00000185621	804.21	0.285969	0.198436	1.44112	0.149552	0.345007	LMLN	3	ENSG00000162702	2556.03	0.1336	0.138125	0.967242	0.333423	0.78929	ZNF281	1	ENSG00000176490	3556	-0.370508	0.311153	-1.19076	0.233749	0.563535	DIRAS1	19
ENSG00000285854	40.9289	-0.597254	0.414452	-1.44107	0.149565	0.345007		12	ENSG00000167528	1885.02	-0.221776	0.229266	-0.967332	0.333378	0.78929	ZNF641	12	ENSG00000010165	784.31	-0.196942	0.165418	-1.19057	0.233823	0.563555	METTL13	1
ENSG00000143256	1625.05	-0.307816	0.21368	-1.44055	0.149713	0.345302	PFDN2	1	ENSG00000091127	384.68	0.255807	0.264577	0.966851	0.333618	0.789377	PUS7	7	ENSG00000168438	971.772	-0.0906387	0.0761274	-1.19062	0.233803	0.563555	CDC40	6
ENSG00000101882	1190.58	-0.439489	0.305151	-1.44023	0.149801	0.345312	NKAP	X	ENSG00000099769	13.6264	0.362481	0.374977	0.966673	0.333707	0.789377	IGFALS	16	ENSG00000101290	7763.79	0.115774	0.0972521	1.19045	0.233869	0.56359	CDS2	20
ENSG00000130810	489.857	0.375372	0.260635	1.44022	0.149806	0.345312	PPAN	19	ENSG00000111262	13.174	-0.646475	0.668583	-0.966934	0.333577	0.789377	KCNA1	12	ENSG00000165698	242.388	-0.168213	0.141321	-1.19029	0.233932	0.563661	SPACA9	9
ENSG00000134940	15.4976	-1.00721	0.699372	-1.44016	0.149821	0.345312	ACRV1	11	ENSG00000149679	1805.24	-0.19109	0.197679	-0.966669	0.33371	0.789377	CABLES2	20	ENSG00000274322	13.4321	0.526625	0.44251	1.19009	0.234012	0.563778		20
ENSG00000134986	53957.8	-0.27457	0.190624	-1.44037	0.149763	0.345312	NREP	5	ENSG00000164037	44.1092	-0.377623	0.390666	-0.966613	0.333738	0.789377	SLC9B1	4	ENSG00000177575	15.6197	0.551971	0.463848	1.18998	0.234054	0.563799	CD163	12
ENSG00000147003	26.7277	-0.914957	0.635276	-1.44025	0.149796	0.345312	CLTRN	X	ENSG00000172794	8.21201	-0.561677	0.580954	-0.966818	0.333635	0.789377	RAB37	17	ENSG00000168137	7607.45	0.196846	0.165437	1.18985	0.234104	0.563841	SETD5	3
ENSG00000170915	479.434	0.473342	0.328698	1.44005	0.149853	0.345336	PAQR8	6	ENSG00000035115	861.588	-0.165919	0.171853	-0.965471	0.334309	0.789402	SH3YL1	2	ENSG00000164483	59.613	0.348453	0.292893	1.1897	0.234166	0.563914	SAMD3	6
ENSG00000273540	26.9424	-1.07714	0.748065	-1.4399	0.149895	0.345387	AGBL1	15	ENSG00000111358	942.519	-0.121507	0.125749	-0.966264	0.333912	0.789402	GTF2H3	12	ENSG00000128534	2103.61	0.117948	0.0991578	1.1895	0.234244	0.563924	LSM8	7
ENSG00000129933	3425.47	0.311261	0.216183	1.4398	0.149923	0.345403	MAU2	19	ENSG00000113441	1201.63	0.219295	0.227187	0.965264	0.334412	0.789402	LNPEP	5	ENSG00000164049	96.6502	0.514324	0.432375	1.18953	0.23423	0.563924	FBXW12	3
ENSG00000187554	14.2016	1.31725	0.915041	1.43955	0.149995	0.345472	TLR5	1	ENSG00000116667	2141.55	-0.260246	0.269395	-0.966038	0.334025	0.789402	C1orf21	1	ENSG00000266964	12.0089	-0.471114	0.396082	-1.18944	0.234268	0.563924	FXYD1	19
ENSG00000197978	309.759	-0.333752	0.231837	-1.4396	0.149982	0.345472	GOLGA6L9	15	ENSG00000119231	2332.3	0.149275	0.154642	0.965298	0.334396	0.789402	SENP5	3	ENSG00000041357	3700.01	0.112158	0.0943092	1.18925	0.23434	0.564009	PSMA4	15
ENSG00000164258	1046.49	-0.277515	0.192792	-1.43946	0.150021	0.345484	NDUFS4	5	ENSG00000120500	18.8843	0.523091	0.541761	0.965538	0.334275	0.789402	ARR3	X	ENSG00000143469	1430.88	-0.148747	0.125088	-1.18914	0.234385	0.564009	SYT14	1
ENSG00000072954	207.722	0.357569	0.248452	1.43918	0.150098	0.345567	TMEM38A	19	ENSG00000136160	216.437	-0.727392	0.753684	-0.965115	0.334487	0.789402	EDNRB	13	ENSG00000143819	457.696	0.147568	0.124119	1.18892	0.234471	0.564009	EPHX1	1
ENSG00000101104	254.363	0.509743	0.354183	1.43921	0.150092	0.345567	PABPC1L	20	ENSG00000136717	6142.25	-0.238682	0.247079	-0.966013	0.334038	0.789402	BIN1	2	ENSG00000170584	731.837	-0.203896	0.171493	-1.18895	0.23446	0.564009	NUDCD2	5
ENSG00000176834	384.138	-0.369832	0.257014	-1.43895	0.150164	0.345669	VSIG10	12	ENSG00000142669	1646.27	0.22812	0.236367	0.965113	0.334488	0.789402	SH3BGRL3	1	ENSG00000187257	2209.94	-0.121188	0.101934	-1.18888	0.234485	0.564009	RSBN1L	7
ENSG00000185238	495.861	-0.308676	0.214571	-1.43857	0.150271	0.345869	PRMT3	11	ENSG00000143315	1287.95	0.0839943	0.0870096	0.965345	0.334372	0.789402	PIGM	1	ENSG00000272400	108.653	-0.260788	0.219361	-1.18885	0.234498	0.564009		17
ENSG00000157168	1909.59	-0.312402	0.217266	-1.43788	0.150469	0.346229	NRG1	8	ENSG00000162687	695.846	0.201519	0.208627	0.965932	0.334078	0.789402	KCNT2	1	ENSG00000078053	2849.02	0.183842	0.154694	1.18842	0.234668	0.564265	AMPH	7
ENSG00000205339	6652.22	-0.315427	0.219368	-1.43789	0.150466	0.346229	IPO7	11	ENSG00000165272	10.9334	0.72976	0.755283	0.966208	0.33394	0.789402	AQP3	9	ENSG00000106105	3794.52	0.103258	0.0868874	1.18842	0.234669	0.564265	GARS1	7
ENSG00000125731	56.8795	0.617165	0.429306	1.43759	0.150551	0.346369	SH2D3A	19	ENSG00000166886	1965.44	0.203182	0.210411	0.965642	0.334223	0.789402	NAB2	12	ENSG00000153936	2335.79	-0.165562	0.139327	-1.1883	0.234716	0.564299	HS2ST1	1
ENSG00000013306	1651.59	0.204875	0.142547	1.43725	0.150648	0.346516	SLC25A39	17	ENSG00000196453	1062.03	-0.142513	0.147654	-0.965179	0.334455	0.789402	ZNF777	7	ENSG00000114019	3813.35	-0.193011	0.16245	-1.18812	0.234785	0.564308	AMOTL2	3
ENSG00000170074	60.0177	-1.01427	0.705716	-1.43722	0.150657	0.346516	FAM153A	5	ENSG00000214433	9.91695	0.513351	0.531346	0.966133	0.333978	0.789402	GOLGA2P8	15	ENSG00000254901	555.613	-0.224944	0.189324	-1.18815	0.234776	0.564308	BORCS8	19
ENSG00000167522	8112.69	0.277682	0.19322	1.43713	0.150681	0.346526	ANKRD11	16	ENSG00000254483	9.79716	0.579817	0.600416	0.965692	0.334198	0.789402	SUGT1P4	9	ENSG00000163673	27.7052	-0.391133	0.329238	-1.18799	0.234836	0.564308	DCLK3	3
ENSG00000145248	366.978	0.358404	0.249458	1.43673	0.150795	0.346738	SLC10A4	4	ENSG00000118518	3966.46	-0.152979	0.158596	-0.964583	0.334754	0.789553	RNF146	6	ENSG00000228474	1230.02	-0.139534	0.117457	-1.18796	0.23485	0.564308	OST4	2
ENSG00000181991	1323.84	-0.245289	0.170749	-1.43654	0.150848	0.346812	MRPS11	15	ENSG00000148123	1690.07	-0.39665	0.411134	-0.96477	0.33466	0.789553	PLPPR1	9	ENSG00000197798	959.025	-0.0845824	0.071231	-1.18744	0.235055	0.564723	FAM118B	11
ENSG00000145416	1282.02	0.427043	0.297302	1.43639	0.15089	0.346819	MARCHF1	4	ENSG00000160471	26.3892	0.268629	0.278537	0.96443	0.33483	0.789553	COX6B2	19	ENSG00000076201	2504.86	0.134854	0.113614	1.18696	0.235245	0.564734	PTPN23	3
ENSG00000155008	1269.17	-0.307541	0.214108	-1.43639	0.150892	0.346819	APOOL	X	ENSG00000165121	181.609	-0.16287	0.168825	-0.964728	0.334681	0.789553		9	ENSG00000085978	658.151	0.129586	0.109185	1.18685	0.235287	0.564734	ATG16L1	2
ENSG00000119487	2641.22	-0.249293	0.173567	-1.4363	0.150918	0.34683	MAPKAP1	9	ENSG00000204410	64.111	0.429501	0.445282	0.964561	0.334765	0.789553	MSH5	6	ENSG00000106089	1095.44	0.182196	0.153454	1.1873	0.235109	0.564734	STX1A	7
ENSG00000131732	502.686	-0.296116	0.206177	-1.43622	0.150939	0.346831	ZCCHC9	5	ENSG00000284987	5.90847	1.14266	1.18477	0.964458	0.334816	0.789553		X	ENSG00000114742	3768.75	-0.0925722	0.0779815	-1.1871	0.235186	0.564734	WDR48	3
ENSG00000164338	539.412	0.267274	0.186169	1.43565	0.151101	0.347154	UTP15	5	ENSG00000148143	4904.71	0.260114	0.269795	0.964114	0.334989	0.789599	ZNF462	9	ENSG00000161204	1505.47	-0.119029	0.100278	-1.18699	0.235231	0.564734	ABCF3	3
ENSG00000003147	297.215	0.400592	0.279092	1.43534	0.151191	0.347216	ICA1	7	ENSG00000162236	1245.44	-0.100457	0.104189	-0.964181	0.334955	0.789599	STX5	11	ENSG00000168852	17.975	-0.348683	0.293778	-1.18689	0.23527	0.564734	TPTE2P5	13
ENSG00000081377	708.113	-0.266268	0.185502	-1.43539	0.151176	0.347216	CDC14B	9	ENSG00000173141	808.986	-0.171335	0.177681	-0.964284	0.334903	0.789599	MRPL57	13	ENSG00000169155	1090.79	-0.126383	0.10646	-1.18714	0.235172	0.564734	ZBTB43	9
ENSG00000166801	218.17	0.532547	0.371022	1.43535	0.151186	0.347216	FAM111A	11	ENSG00000116922	548.445	0.115785	0.120132	0.963815	0.335139	0.789626	AIRIM	1	ENSG00000035681	783.527	-0.142737	0.120345	-1.18607	0.235597	0.565399	NSMAF	8
ENSG00000186231	393.097	-0.299523	0.208705	-1.43515	0.151244	0.34729	KLHL32	6	ENSG00000167741	6.46993	0.583638	0.605467	0.963948	0.335072	0.789626	GGT6	17	ENSG00000146038	51.9189	-0.429489	0.362144	-1.18596	0.235638	0.565421	DCDC2	6
ENSG00000138439	4378.3	-0.194768	0.135721	-1.43506	0.15127	0.347302	FAM117B	2	ENSG00000251348	8.73276	0.694128	0.720181	0.963824	0.335134	0.789626	HSPD1P11	5	ENSG00000019505	5397.3	-0.254713	0.214873	-1.18541	0.235854	0.565501	SYT13	11
ENSG00000013523	877.719	0.278023	0.19382	1.43443	0.151448	0.347584	ANGEL1	14	ENSG00000100968	179.525	0.663958	0.689126	0.963479	0.335307	0.789632	NFATC4	14	ENSG00000110031	96.447	-0.249073	0.210082	-1.1856	0.235782	0.565501	LPXN	11
ENSG00000112812	47.6499	-0.755808	0.526909	-1.43442	0.151453	0.347584	PRSS16	6	ENSG00000168676	38.8005	-0.388956	0.403604	-0.963708	0.335192	0.789632	KCTD19	16	ENSG00000125810	10.3079	0.541317	0.456582	1.18558	0.235787	0.565501	CD93	20
ENSG00000186566	3786.76	0.279413	0.194793	1.43441	0.151455	0.347584	GPATCH8	17	ENSG00000256537	1652.97	-0.108547	0.112666	-0.963441	0.335327	0.789632	SMIM10L1	12	ENSG00000140319	5663.13	-0.152196	0.128352	-1.18577	0.235714	0.565501	SRP14	15
ENSG00000119004	966.197	-0.283366	0.19762	-1.43389	0.151604	0.347829	CYP20A1	2	ENSG00000283199	5.64139	-0.801647	0.83194	-0.963588	0.335253	0.789632	C13orf46	13	ENSG00000164604	1536.98	0.288015	0.242972	1.18538	0.235867	0.565501	GPR85	7
ENSG00000131669	143.797	0.565157	0.394128	1.43394	0.151589	0.347829	NINJ1	9	ENSG00000047648	83.5019	-0.390369	0.405339	-0.963069	0.335513	0.789635	ARHGAP6	X	ENSG00000221869	70.2018	-0.652498	0.550408	-1.18548	0.235828	0.565501	CEBPD	8
ENSG00000144674	2023.18	0.342151	0.238641	1.43375	0.151645	0.347874	GOLGA4	3	ENSG00000152359	372.631	-0.144448	0.149983	-0.963095	0.3355	0.789635	POC5	5	ENSG00000069188	1417.71	0.366246	0.309039	1.18511	0.235974	0.565602	SDK2	17
ENSG00000072858	74.3901	0.851596	0.59432	1.43289	0.151889	0.348052	SIDT1	3	ENSG00000197948	569.068	-0.246135	0.255517	-0.963279	0.335407	0.789635	FCHSD1	5	ENSG00000150540	11.7474	0.522845	0.441152	1.18518	0.235946	0.565602	HNMT	2
ENSG00000100359	2256.93	0.255362	0.178192	1.43308	0.151836	0.348052	SGSM3	22	ENSG00000253919	8.68671	0.617109	0.640656	0.963246	0.335424	0.789635	THAP12P7	8	ENSG00000141579	10.8518	0.803056	0.677801	1.18479	0.236099	0.565675	ZNF750	17
ENSG00000115216	3631.68	-0.19759	0.13785	-1.43336	0.151754	0.348052	NRBP1	2	ENSG00000164329	1029.24	0.133323	0.138475	0.962793	0.335651	0.789743	TENT2	5	ENSG00000178184	1199.3	0.133887	0.113005	1.18479	0.236102	0.565675	PARD6G	18
ENSG00000144834	5434.16	-0.321575	0.224415	-1.43295	0.151873	0.348052	TAGLN3	3	ENSG00000174038	20.1172	0.480002	0.498538	0.962821	0.335638	0.789743	SPATA31G1	9	ENSG00000187446	1913.29	0.0892218	0.0753063	1.18479	0.236102	0.565675	CHP1	15
ENSG00000148943	2835.7	-0.420251	0.293211	-1.43327	0.15178	0.348052	LIN7C	11	ENSG00000184530	10.7881	-0.459677	0.477493	-0.962689	0.335704	0.789758	C6orf58	6	ENSG00000081307	1961.55	-0.135559	0.114459	-1.18435	0.236274	0.565869	UBA5	3
ENSG00000172183	15.1416	1.40883	0.983124	1.43302	0.151852	0.348052	ISG20	15	ENSG00000270800	133.931	-0.496633	0.51594	-0.962578	0.335759	0.789779	RPS10-NUDT3	6	ENSG00000111361	1539.99	0.090637	0.0765299	1.18433	0.236281	0.565869	EIF2B1	12
ENSG00000196376	2076.71	0.337269	0.235321	1.43323	0.151793	0.348052	SLC35F1	6	ENSG00000213199	228.847	0.19976	0.20755	0.96247	0.335813	0.789798	ASIC3	7	ENSG00000175216	11753.8	0.103253	0.0871802	1.18437	0.236268	0.565869	CKAP5	11
ENSG00000283041	58.99	-0.627356	0.437738	-1.43318	0.151808	0.348052		7	ENSG00000134779	6023.83	-0.0840548	0.0873407	-0.962378	0.33586	0.789798	TPGS2	18	ENSG00000123472	3115.73	0.111296	0.0940198	1.18375	0.236511	0.56622	ATPAF1	1
ENSG00000276302	24.2802	0.895632	0.625099	1.43278	0.15192	0.348074		6	ENSG00000039139	61.3958	0.392005	0.407405	0.962202	0.335948	0.789811	DNAH5	5	ENSG00000132024	611.665	-0.127608	0.107802	-1.18372	0.236523	0.56622	CC2D1A	19
ENSG00000106261	8384.95	-0.262759	0.183403	-1.43269	0.151946	0.348085	ZKSCAN1	7	ENSG00000115183	382.416	0.682804	0.709822	0.961936	0.336082	0.789811	TANC1	2	ENSG00000135241	1952.94	-0.101392	0.0856592	-1.18366	0.236547	0.56622	PNPLA8	7
ENSG00000138175	3560.13	-0.289197	0.201868	-1.4326	0.151972	0.348097	ARL3	10	ENSG00000117115	22.4264	-0.68264	0.709841	-0.96168	0.33621	0.789811	PADI2	1	ENSG00000154479	81.8458	-0.420499	0.355261	-1.18363	0.236558	0.56622	CFAP210	2
ENSG00000140675	43.0323	0.946301	0.661015	1.43159	0.152262	0.348666	SLC5A2	16	ENSG00000118482	2870.58	-0.197127	0.204899	-0.962071	0.336014	0.789811	PHF3	6	ENSG00000183715	612.522	-0.155024	0.130997	-1.18342	0.236643	0.566347	OPCML	11
ENSG00000165119	27317	-0.2473	0.172745	-1.43159	0.152261	0.348666	HNRNPK	9	ENSG00000139970	19912.1	-0.291819	0.303463	-0.96163	0.336236	0.789811	RTN1	14	ENSG00000288701	28320.8	-0.0839877	0.0709821	-1.18322	0.236721	0.566454	PRRC2B	9
ENSG00000226937	23.8884	-0.877389	0.612931	-1.43146	0.152297	0.348698	CEP164P1	10	ENSG00000147400	2270.59	-0.180363	0.187486	-0.962008	0.336046	0.789811	CETN2	X	ENSG00000277161	152.392	-0.219263	0.185328	-1.18311	0.236766	0.566483	PIGW	17
ENSG00000130528	21.9311	-1.01243	0.707405	-1.43118	0.152378	0.348786	HRC	19	ENSG00000155229	2042.07	0.125569	0.130561	0.961769	0.336165	0.789811	MMS19	10	ENSG00000198131	587.111	-0.238826	0.201921	-1.18277	0.236902	0.566731	ZNF544	19
ENSG00000139192	15.9627	0.963403	0.673138	1.43121	0.152369	0.348786	TAPBPL	12	ENSG00000171551	852.969	-0.456683	0.474814	-0.961814	0.336143	0.789811	ECEL1	2	ENSG00000189366	14.3306	0.380639	0.321912	1.18243	0.237035	0.566971	ALG1L1P	3
ENSG00000099785	464.637	-0.25601	0.178897	-1.43105	0.152417	0.348795	MARCHF2	19	ENSG00000033327	2775.22	-0.311005	0.323986	-0.959933	0.337089	0.78999	GAB2	11	ENSG00000128536	129.148	0.463368	0.391988	1.1821	0.237168	0.567055	CDHR3	7
ENSG00000106089	1506.91	0.337317	0.235717	1.43102	0.152423	0.348795	STX1A	7	ENSG00000101367	8497.58	0.112498	0.117182	0.960033	0.337039	0.78999	MAPRE1	20	ENSG00000178966	1024.45	-0.118977	0.100643	-1.18217	0.237137	0.567055	RMI1	9
ENSG00000100902	3171.5	-0.311028	0.217409	-1.43061	0.152541	0.349016	PSMA6	14	ENSG00000105647	3855.68	-0.16214	0.168724	-0.960975	0.336565	0.78999	PIK3R2	19	ENSG00000188779	203.649	-0.467798	0.395719	-1.18215	0.237147	0.567055	SKOR1	15
ENSG00000181404	395.772	0.396674	0.277336	1.4303	0.152631	0.349173	WASHC1	9	ENSG00000110060	487.298	-0.109298	0.113886	-0.959719	0.337197	0.78999	PUS3	11	ENSG00000020577	1226.85	-0.455799	0.385764	-1.18155	0.237385	0.567203	SAMD4A	14
ENSG00000075711	1219.95	0.327048	0.228732	1.42983	0.152766	0.349386	DLG1	3	ENSG00000117859	2607.05	0.0841043	0.0876815	0.959202	0.337457	0.78999	OSBPL9	1	ENSG00000141012	482.06	-0.123005	0.104127	-1.1813	0.237483	0.567203	GALNS	16
ENSG00000159915	155.045	-0.4788	0.334855	-1.42987	0.152754	0.349386	ZNF233	19	ENSG00000121578	502.711	0.136295	0.141826	0.961005	0.33655	0.78999	B4GALT4	3	ENSG00000141030	2292.71	0.13565	0.114825	1.18136	0.237458	0.567203	COPS3	17
ENSG00000112208	251.736	-0.486299	0.34018	-1.42954	0.15285	0.349532	BAG2	6	ENSG00000129028	278.494	-0.109409	0.113982	-0.959884	0.337114	0.78999	THAP10	15	ENSG00000158186	2333.04	-0.244815	0.207177	-1.18167	0.237335	0.567203	MRAS	3
ENSG00000188033	659.211	-0.424701	0.29711	-1.42944	0.152878	0.349545	ZNF490	19	ENSG00000149806	4712.25	-0.212312	0.221225	-0.959713	0.3372	0.78999	FAU	11	ENSG00000169895	1967.58	0.122713	0.103881	1.18128	0.237491	0.567203	SYAP1	X
ENSG00000134490	252.796	-0.421349	0.294889	-1.42884	0.153051	0.349895	TMEM241	18	ENSG00000162618	8.58192	0.616283	0.642477	0.95923	0.337443	0.78999	ADGRL4	1	ENSG00000179965	443.019	-0.267369	0.226288	-1.18154	0.237387	0.567203	ZNF771	16
ENSG00000104805	2758.85	0.184626	0.129231	1.42865	0.153105	0.34997	NUCB1	19	ENSG00000163637	2953.08	0.429651	0.447937	0.959178	0.337469	0.78999	PRICKLE2	3	ENSG00000181718	7.13393	0.613543	0.51931	1.18146	0.237421	0.567203	OR5T2	11
ENSG00000184182	1005.04	-0.24496	0.171479	-1.42851	0.153144	0.35001	UBE2F	2	ENSG00000168917	410.692	0.305837	0.318221	0.961086	0.336509	0.78999	SLC35G2	3	ENSG00000284862	508.78	-0.172075	0.145602	-1.18182	0.237279	0.567203	CCDC39	3
ENSG00000156194	68.9683	0.862805	0.604062	1.42834	0.153195	0.350038	PPEF2	4	ENSG00000172650	222.855	0.214268	0.22335	0.959335	0.33739	0.78999	AGAP5	10	ENSG00000127920	523.523	0.440571	0.373228	1.18044	0.237827	0.567878	GNG11	7
ENSG00000196290	498.038	-0.295629	0.206976	-1.42833	0.153198	0.350038	NIF3L1	2	ENSG00000173542	2370.19	0.102424	0.106617	0.960664	0.336721	0.78999	MOB1B	4	ENSG00000139190	385.612	0.161066	0.13645	1.18041	0.237839	0.567878	VAMP1	12
ENSG00000110583	2647.36	0.289854	0.20298	1.42799	0.153294	0.350185	NAA40	11	ENSG00000177025	14.509	0.468374	0.487226	0.961306	0.336398	0.78999	C19orf18	19	ENSG00000070718	1322.81	-0.138582	0.117416	-1.18026	0.237895	0.567934	AP3M2	8
ENSG00000139266	1892.72	-0.261218	0.182932	-1.42796	0.153304	0.350185	MARCHF9	12	ENSG00000184702	4892.24	-0.303323	0.31579	-0.960524	0.336792	0.78999	SEPTIN5	22	ENSG00000074842	1030.24	-0.24593	0.208431	-1.17991	0.238036	0.568191	MYDGF	19
ENSG00000105854	1279.28	0.436373	0.305631	1.42778	0.153356	0.350205	PON2	7	ENSG00000185842	436.255	0.132203	0.137632	0.96055	0.336779	0.78999	DNAH14	1	ENSG00000198517	527.89	-0.481219	0.407872	-1.17983	0.238068	0.568191	MAFK	7
ENSG00000148935	85.2172	-0.59901	0.419521	-1.42784	0.153337	0.350205	GAS2	11	ENSG00000196371	118.228	0.347255	0.362023	0.959207	0.337455	0.78999	FUT4	11	ENSG00000147481	172.911	-0.229483	0.194618	-1.17914	0.238341	0.568531	SNTG1	8
ENSG00000120948	7375.78	0.264673	0.185407	1.42752	0.15343	0.350328	TARDBP	1	ENSG00000196428	1912.19	0.158595	0.165137	0.960388	0.33686	0.78999	TSC22D2	3	ENSG00000164880	4546.15	0.153089	0.129815	1.17929	0.238285	0.568531	INTS1	7
ENSG00000138131	27.0007	0.831123	0.582389	1.42709	0.153553	0.35056	LOXL4	10	ENSG00000196498	1116.58	0.347039	0.361517	0.959952	0.337079	0.78999	NCOR2	12	ENSG00000172742	61.0286	-0.233603	0.198105	-1.17919	0.238324	0.568531	OR4D9	11
ENSG00000179409	875.071	0.325053	0.22792	1.42617	0.153818	0.351117	GEMIN4	17	ENSG00000196911	1988.29	0.199152	0.207234	0.960998	0.336553	0.78999	KPNA5	6	ENSG00000248383	243.115	0.218623	0.185395	1.17923	0.238308	0.568531	PCDHAC1	5
ENSG00000067955	940.108	-0.232182	0.162824	-1.42597	0.153877	0.351204	CBFB	16	ENSG00000197093	1966.71	0.171653	0.178859	0.959714	0.337199	0.78999	GAL3ST4	7	ENSG00000182636	4597.17	-0.249996	0.212047	-1.17896	0.238412	0.568622	NDN	15
ENSG00000136193	9619.97	-0.223193	0.156536	-1.42583	0.153918	0.351249	SCRN1	7	ENSG00000229018	56.2398	0.234028	0.243615	0.960647	0.33673	0.78999	PMS2P7	7	ENSG00000133627	602.684	-0.148103	0.125636	-1.17882	0.238469	0.568679	ACTR3B	7
ENSG00000104957	1062.42	0.257895	0.180905	1.42559	0.153987	0.351293	YJU2B	19	ENSG00000267022	77.4853	-0.388391	0.40457	-0.960008	0.337051	0.78999		19	ENSG00000237082	15.8165	0.37875	0.321332	1.17869	0.238522	0.568729	COX5BP6	13
ENSG00000130733	856.224	0.312514	0.219225	1.42554	0.154001	0.351293	YIPF2	19	ENSG00000269897	81.9538	-0.538722	0.561405	-0.959596	0.337258	0.78999	COMMD3-BMI1	10	ENSG00000068781	6.61965	-0.859917	0.730045	-1.1779	0.238838	0.569066	STON1-GTF2A1L	2
ENSG00000140941	5741.31	-0.38607	0.270823	-1.42554	0.154	0.351293	MAP1LC3B	16	ENSG00000288558	378.882	0.165549	0.172398	0.960269	0.33692	0.78999	DUS4L-BCAP29	7	ENSG00000113721	324.922	-0.569793	0.483748	-1.17787	0.238848	0.569066	PDGFRB	5
ENSG00000131044	139.509	0.416683	0.29238	1.42514	0.154116	0.351508	TTLL9	20	ENSG00000147133	2026.96	0.110196	0.114912	0.958956	0.337581	0.790143	TAF1	X	ENSG00000137496	499.613	0.20671	0.175483	1.17795	0.238818	0.569066	IL18BP	11
ENSG00000165476	861.885	-0.48364	0.339472	-1.42468	0.154249	0.35175	REEP3	10	ENSG00000103489	906.086	0.324711	0.338695	0.958713	0.337704	0.790213	XYLT1	16	ENSG00000163032	260.139	0.610524	0.518256	1.17803	0.238783	0.569066	VSNL1	2
ENSG00000234857	1874.98	1.02525	0.719659	1.42463	0.154265	0.35175	HNRNPUL2-BSCL2	11	ENSG00000285854	50.2779	0.220365	0.229836	0.958796	0.337662	0.790213		12	ENSG00000167526	17334.9	-0.170127	0.144439	-1.17784	0.23886	0.569066	RPL13	16
ENSG00000119737	108.593	-0.434024	0.304701	-1.42443	0.154322	0.351785	GPR75	2	ENSG00000129167	67.4996	0.330173	0.344601	0.958129	0.337998	0.790793	TPH1	11	ENSG00000183579	575.731	0.239736	0.203527	1.17791	0.238833	0.569066	ZNRF3	22
ENSG00000153132	866.463	-0.333278	0.233964	-1.42448	0.154307	0.351785	CLGN	4	ENSG00000158987	2714.9	0.233322	0.243551	0.958002	0.338062	0.790835	RAPGEF6	5	ENSG00000100462	1944.8	0.118517	0.100687	1.17708	0.239164	0.569322	PRMT5	14
ENSG00000280286	14.2238	-1.13762	0.79888	-1.42402	0.154442	0.352009	FRG1KP	9	ENSG00000183206	8.49406	-0.845021	0.882194	-0.957863	0.338132	0.79089	POTEC	18	ENSG00000133315	230.707	-0.282847	0.240255	-1.17728	0.239084	0.569322	MACROD1	11
ENSG00000115204	892.861	0.223344	0.156859	1.42385	0.154489	0.352019	MPV17	2	ENSG00000126749	545.873	0.181753	0.189781	0.957701	0.338214	0.790973	EMG1	12	ENSG00000138386	1393.21	-0.13518	0.114831	-1.17721	0.239111	0.569322	NAB1	2
ENSG00000215018	82.639	0.633363	0.444811	1.42389	0.154477	0.352019	COL28A1	7	ENSG00000132563	4588.13	-0.210191	0.219528	-0.957468	0.338331	0.791139	REEP2	5	ENSG00000143621	6462.47	-0.134861	0.114563	-1.17718	0.239125	0.569322	ILF2	1
ENSG00000078699	3156.51	0.266034	0.186904	1.42338	0.154627	0.352268	CBFA2T2	20	ENSG00000139618	194.024	0.421156	0.440056	0.957053	0.338541	0.791304	BRCA2	13	ENSG00000154654	1065.21	-0.280177	0.238017	-1.17713	0.239144	0.569322	NCAM2	21
ENSG00000196550	65.5029	-0.558831	0.392622	-1.42333	0.15464	0.352268	FAM72A	1	ENSG00000204138	2982.26	0.125099	0.130703	0.957126	0.338504	0.791304	PHACTR4	1	ENSG00000169327	45.858	0.271361	0.230477	1.17739	0.23904	0.569322	OR5AU1	14
ENSG00000131069	863.867	0.268854	0.188932	1.42302	0.154731	0.352376	ACSS2	20	ENSG00000261115	4639.38	-0.322382	0.33681	-0.95716	0.338486	0.791304	TMEM178B	7	ENSG00000018510	2842.34	0.172075	0.14625	1.17658	0.239362	0.569405	AGPS	2
ENSG00000140199	1851.09	0.250604	0.176116	1.42295	0.154751	0.352376	SLC12A6	15	ENSG00000265190	6.19663	-0.616304	0.644288	-0.956566	0.338786	0.791769	ANXA8	10	ENSG00000102290	389.682	-0.339268	0.288293	-1.17681	0.23927	0.569405	PCDH11X	X
ENSG00000285382	259.071	0.42093	0.29579	1.42307	0.154716	0.352376		20	ENSG00000088543	450.287	-0.314878	0.329221	-0.956433	0.338853	0.791818	C3orf18	3	ENSG00000114857	7443.24	0.241708	0.205454	1.17646	0.239411	0.569405	NKTR	3
ENSG00000067248	2353.08	-0.2325	0.163468	-1.42229	0.154941	0.352712	DHX29	5	ENSG00000112312	491.453	0.453508	0.474301	0.956162	0.338991	0.791922	GMNN	6	ENSG00000127334	2421.28	-0.137857	0.117157	-1.17669	0.239319	0.569405	DYRK2	12
ENSG00000168461	1543.71	-0.350548	0.246466	-1.4223	0.15494	0.352712	RAB31	18	ENSG00000174231	10418.5	-0.08442	0.0882888	-0.95618	0.338981	0.791922	PRPF8	17	ENSG00000170638	825.096	-0.184505	0.156825	-1.1765	0.239395	0.569405	TRABD	22
ENSG00000049759	12128	0.304212	0.213939	1.42196	0.155038	0.352884	NEDD4L	18	ENSG00000162434	2647.13	-0.137285	0.143607	-0.955978	0.339083	0.79203	JAK1	1	ENSG00000171551	590.854	0.363522	0.308999	1.17645	0.239414	0.569405	ECEL1	2
ENSG00000136108	1710.58	-0.379186	0.266683	-1.42186	0.155066	0.3529	CKAP2	13	ENSG00000036672	41.5215	-0.567899	0.594926	-0.954572	0.339794	0.792153	USP2	11	ENSG00000184787	3622.03	0.0715175	0.0607927	1.17642	0.239429	0.569405	UBE2G2	21
ENSG00000180998	2278.56	-0.221339	0.155682	-1.42174	0.155102	0.352933	GPR137C	14	ENSG00000071539	396.939	0.551532	0.578047	0.954129	0.340018	0.792153	TRIP13	5	ENSG00000170653	1297.15	0.199327	0.169451	1.17631	0.239471	0.569428	ATF7	12
ENSG00000143502	506.053	0.363951	0.256043	1.42145	0.155187	0.353079	SUSD4	1	ENSG00000080822	3093.86	0.0689397	0.072199	0.954856	0.33965	0.792153	CLDND1	3	ENSG00000103175	59.8146	-0.400242	0.340291	-1.17618	0.239525	0.56944	WFDC1	16
ENSG00000106565	23.4853	-1.18095	0.830951	-1.4212	0.155258	0.353191	TMEM176B	7	ENSG00000100321	3352.75	-0.213134	0.223349	-0.954263	0.339951	0.792153	SYNGR1	22	ENSG00000205707	355.208	-0.159491	0.135606	-1.17613	0.239542	0.56944	ETFRF1	12
ENSG00000073169	885.631	0.298838	0.210398	1.42035	0.155506	0.353293	SELENOO	22	ENSG00000101557	3609.51	0.0778442	0.0815717	0.954303	0.33993	0.792153	USP14	18	ENSG00000155966	2041.41	0.201577	0.171402	1.17604	0.239577	0.569447	AFF2	X
ENSG00000122543	15.1991	1.09906	0.773647	1.42063	0.155426	0.353293	OCM	7	ENSG00000123992	489.789	0.2909	0.304765	0.954507	0.339827	0.792153	DNPEP	2	ENSG00000001617	977.728	0.285927	0.243299	1.17521	0.239912	0.569737	SEMA3F	3
ENSG00000140396	3443.81	-0.207618	0.14615	-1.42058	0.155439	0.353293	NCOA2	8	ENSG00000140400	2295.67	-0.257062	0.269094	-0.955287	0.339433	0.792153	MAN2C1	15	ENSG00000138646	99.0366	0.195408	0.16627	1.17524	0.239897	0.569737	HERC5	4
ENSG00000149922	20.4674	0.836106	0.588604	1.42049	0.155465	0.353293	TBX6	16	ENSG00000152402	988.197	-0.139438	0.145964	-0.955288	0.339432	0.792153	GUCY1A2	11	ENSG00000143379	2477.01	0.115604	0.0983807	1.17507	0.239968	0.569737	SETDB1	1
ENSG00000151835	6367.82	-0.252017	0.177412	-1.42052	0.155457	0.353293	SACS	13	ENSG00000155287	758.042	-0.144564	0.151367	-0.95506	0.339547	0.792153	SLC25A28	10	ENSG00000147036	42.5123	-0.371334	0.316039	-1.17496	0.24001	0.569737	LANCL3	X
ENSG00000164941	2159.32	-0.298005	0.209735	-1.42087	0.155355	0.353293	INTS8	8	ENSG00000156042	236.362	-0.244692	0.25628	-0.954787	0.339686	0.792153	CFAP70	10	ENSG00000167881	2133.57	-0.0939609	0.0799487	-1.17526	0.239889	0.569737	SRP68	17
ENSG00000185684	80.675	0.48426	0.340914	1.42048	0.155469	0.353293	EP400P1	12	ENSG00000157778	786.269	0.161883	0.169444	0.955378	0.339387	0.792153	PSMG3	7	ENSG00000170265	1533	-0.223919	0.190578	-1.17494	0.240017	0.569737	ZNF282	7
ENSG00000261236	824.576	0.378333	0.26625	1.42097	0.155325	0.353293	BOP1	8	ENSG00000162927	119.295	-0.329542	0.345036	-0.955095	0.33953	0.792153	PUS10	2	ENSG00000172845	3490.06	-0.11455	0.0974401	-1.17559	0.239758	0.569737	SP3	2
ENSG00000261794	45.6518	-0.631789	0.444811	-1.42035	0.155505	0.353293	GOLGA8H	15	ENSG00000168481	46.8455	-0.658274	0.689659	-0.954492	0.339835	0.792153	LGI3	8	ENSG00000174891	651.802	-0.154195	0.131188	-1.17538	0.239844	0.569737	RSRC1	3
ENSG00000270533	24.7899	0.847933	0.597002	1.42032	0.155515	0.353293		21	ENSG00000189149	17.4381	0.3581	0.374762	0.955539	0.339305	0.792153	ABCA15P	16	ENSG00000181938	253.674	0.33566	0.285703	1.17486	0.240051	0.569737	GINS3	16
ENSG00000114030	4701.66	0.183605	0.129296	1.42004	0.155596	0.353413	KPNA1	3	ENSG00000228451	68.8352	0.222612	0.233268	0.954315	0.339924	0.792153	SDAD1P1	8	ENSG00000184414	9.12758	-0.68383	0.581845	-1.17528	0.239884	0.569737	IRS3P	7
ENSG00000170540	14824.8	-0.244086	0.171893	-1.41999	0.155611	0.353413	ARL6IP1	16	ENSG00000231548	11.1763	0.387503	0.405754	0.955021	0.339567	0.792153	OR55B1P	11	ENSG00000256453	53.4906	-0.46291	0.394048	-1.17475	0.240093	0.569737	DND1	5
ENSG00000033178	3300.84	0.34789	0.245058	1.41963	0.155717	0.353606	UBA6	4	ENSG00000236320	19.029	0.331807	0.34734	0.95528	0.339436	0.792153	SLFN14	17	ENSG00000257446	48.4416	0.237834	0.202446	1.1748	0.240074	0.569737	ZNF878	19
ENSG00000035403	2058.88	0.337802	0.238027	1.41917	0.155849	0.353857	VCL	10	ENSG00000243749	27.4006	0.690435	0.723575	0.9542	0.339983	0.792153	TMEM35B	1	ENSG00000141428	507.595	-0.147676	0.125762	-1.17425	0.240296	0.570141	C18orf21	18
ENSG00000008394	197.127	0.878237	0.619008	1.41878	0.155963	0.35391	MGST1	12	ENSG00000283580	9.11554	0.576027	0.603487	0.954498	0.339832	0.792153		1	ENSG00000165272	8.58121	0.548872	0.467506	1.17404	0.240378	0.570257	AQP3	9
ENSG00000131446	1760.59	0.287291	0.202509	1.41865	0.156	0.35391	MGAT1	5	ENSG00000096063	3523.56	0.159442	0.167139	0.953947	0.34011	0.79226	SRPK1	6	ENSG00000052126	2272.3	0.0989163	0.0842607	1.17393	0.240422	0.570285	PLEKHA5	12
ENSG00000142621	29.2381	0.706195	0.497782	1.41868	0.155991	0.35391	FHAD1	1	ENSG00000110801	973.26	0.140263	0.147067	0.953735	0.340218	0.792265	PSMD9	12	ENSG00000105609	9.44474	0.510371	0.434986	1.1733	0.240674	0.570803	LILRB5	19
ENSG00000151917	281.329	1.3845	0.975766	1.41889	0.155931	0.35391	BEND6	6	ENSG00000147862	454.483	0.606293	0.635699	0.953742	0.340214	0.792265	NFIB	9	ENSG00000119333	1414.01	-0.206023	0.175645	-1.17295	0.240815	0.570932	DYNC2I2	9
ENSG00000176771	355.44	-0.631338	0.444994	-1.41876	0.15597	0.35391	NCKAP5	2	ENSG00000197046	30.4494	0.35183	0.368923	0.953668	0.340252	0.792265	SIGLEC15	18	ENSG00000171992	68.3682	-0.260454	0.222055	-1.17292	0.240827	0.570932	SYNPO	5
ENSG00000242372	1607.48	-0.220671	0.155516	-1.41895	0.155913	0.35391	EIF6	20	ENSG00000118492	30.9117	0.32235	0.338213	0.953096	0.340542	0.792831	ADGB	6	ENSG00000204531	15.446	0.42093	0.358846	1.17301	0.240792	0.570932	POU5F1	6
ENSG00000214558	34.9974	-0.677245	0.477434	-1.41851	0.156041	0.353956	ZC3H11C	6	ENSG00000139546	869.141	-0.154347	0.162005	-0.95273	0.340727	0.793104	TARBP2	12	ENSG00000142751	1310.53	0.227402	0.193922	1.17265	0.240936	0.571113	GPN2	1
ENSG00000143127	82.4507	0.681237	0.480391	1.41809	0.156165	0.354188	ITGA10	1	ENSG00000172757	22343.9	-0.164746	0.172929	-0.952681	0.340752	0.793104	CFL1	11	ENSG00000051382	643.92	-0.17064	0.145531	-1.17254	0.240982	0.571128	PIK3CB	3
ENSG00000114686	2075.86	-0.233747	0.164857	-1.41788	0.156225	0.354239	MRPL3	3	ENSG00000095397	385.198	-0.568811	0.597372	-0.952188	0.341002	0.79347	WHRN	9	ENSG00000100714	1334.93	0.156273	0.133288	1.17245	0.241018	0.571128	MTHFD1	14
ENSG00000164934	1178.05	-0.242483	0.17102	-1.41787	0.15623	0.354239	DCAF13	8	ENSG00000182841	205.32	-0.14782	0.155241	-0.952194	0.340998	0.79347	RRP7BP	22	ENSG00000113318	852.276	0.102814	0.0877057	1.17226	0.241091	0.571128	MSH3	5
ENSG00000104442	2152.52	-0.21694	0.153062	-1.41734	0.156384	0.354541	ARMC1	8	ENSG00000047188	2596.42	-0.151146	0.159012	-0.950532	0.341842	0.793502	YTHDC2	5	ENSG00000131480	129.621	-0.207572	0.177075	-1.17223	0.241106	0.571128	AOC2	17
ENSG00000088833	3707.56	0.350873	0.247575	1.41724	0.156414	0.354559	NSFL1C	20	ENSG00000092208	487.17	0.148188	0.155871	0.950714	0.341749	0.793502	GEMIN2	14	ENSG00000163435	17.4395	0.352074	0.30031	1.17237	0.241048	0.571128	ELF3	1
ENSG00000136026	4134.94	-0.224005	0.158096	-1.41689	0.156514	0.354739	CKAP4	12	ENSG00000101898	53.0812	-0.261158	0.274332	-0.951976	0.341109	0.793502	MCTS2	20	ENSG00000166004	1047.89	-0.173601	0.148133	-1.17192	0.241228	0.571339	CEP295	11
ENSG00000114127	1987.79	0.228073	0.160983	1.41675	0.156556	0.354784	XRN1	3	ENSG00000106819	6.48228	-1.00715	1.05863	-0.951375	0.341414	0.793502	ASPN	9	ENSG00000205111	10.6055	-0.48034	0.409917	-1.1718	0.241278	0.571378	CDKL4	2
ENSG00000140057	40.1667	0.899391	0.634936	1.41651	0.156627	0.3548	AK7	14	ENSG00000124275	690.302	-0.171695	0.180532	-0.95105	0.341579	0.793502	MTRR	5	ENSG00000107816	1641.69	0.235842	0.201279	1.17171	0.241312	0.571381	LZTS2	10
ENSG00000170745	27.6455	-1.0401	0.734272	-1.41651	0.156627	0.3548	KCNS3	2	ENSG00000132646	2840.21	0.484658	0.509558	0.951134	0.341536	0.793502	PCNA	20	ENSG00000129657	5003.77	0.109149	0.0931648	1.17157	0.241371	0.571443	SEC14L1	17
ENSG00000185133	215.122	0.332248	0.234554	1.41651	0.156626	0.3548	INPP5J	22	ENSG00000135845	1018.76	-0.131616	0.138441	-0.9507	0.341757	0.793502	PIGC	1	ENSG00000164631	1653.17	-0.0769798	0.0657211	-1.17131	0.241474	0.57161	ZNF12	7
ENSG00000071889	879.587	0.220668	0.155833	1.41605	0.156761	0.354987	FAM3A	X	ENSG00000147649	3740.54	0.114788	0.120725	0.950823	0.341694	0.793502	MTDH	8	ENSG00000166845	474.329	0.295029	0.251906	1.17119	0.241523	0.571648	C18orf54	18
ENSG00000115255	215.377	-0.346639	0.244775	-1.41615	0.156731	0.354987	REEP6	19	ENSG00000158125	44.7656	-0.598725	0.629526	-0.951073	0.341567	0.793502	XDH	2	ENSG00000014919	1533.54	0.143469	0.122533	1.17086	0.241655	0.571805	COX15	10
ENSG00000196459	1031.94	-0.279459	0.197357	-1.41601	0.156773	0.354987	TRAPPC2	X	ENSG00000163161	2287.71	-0.100867	0.106101	-0.950673	0.341771	0.793502	ERCC3	2	ENSG00000180447	312.364	0.45952	0.392449	1.1709	0.241637	0.571805	GAS1	9
ENSG00000052795	4808.14	-0.243351	0.171904	-1.41562	0.156886	0.354999	FNIP2	4	ENSG00000166592	16.6623	1.50112	1.57887	0.95075	0.341731	0.793502	RRAD	16	ENSG00000067167	1697.74	-0.191938	0.163964	-1.17062	0.241753	0.571901	TRAM1	8
ENSG00000109787	1348.99	-0.332279	0.234682	-1.41587	0.156813	0.354999	KLF3	4	ENSG00000171067	818.925	0.175422	0.184486	0.950869	0.341671	0.793502	C11orf24	11	ENSG00000102780	734.085	0.188411	0.160953	1.17059	0.241762	0.571901	DGKH	13
ENSG00000117500	1283.61	-0.419484	0.296321	-1.41564	0.156881	0.354999	TMED5	1	ENSG00000182919	884.37	-0.158466	0.1665	-0.951751	0.341223	0.793502	C11orf54	11	ENSG00000087338	816.192	0.127548	0.108985	1.17032	0.241873	0.572022	GMCL1	2
ENSG00000196152	260.755	0.366403	0.258807	1.41574	0.156852	0.354999	ZNF79	9	ENSG00000196476	486.158	-0.30845	0.324509	-0.950511	0.341853	0.793502	C20orf96	20	ENSG00000147437	55.8458	0.309427	0.264399	1.1703	0.241879	0.572022	GNRH1	8
ENSG00000196911	2326.38	-0.350357	0.247458	-1.41582	0.156827	0.354999	KPNA5	6	ENSG00000244414	8.02543	0.78426	0.824777	0.950875	0.341668	0.793502	CFHR1	1	ENSG00000118004	14.9316	0.460136	0.393497	1.16935	0.242262	0.572617	COLEC11	2
ENSG00000007047	3249.7	0.265379	0.187587	1.4147	0.157156	0.35523	MARK4	19	ENSG00000249481	11.5874	0.431099	0.452974	0.951707	0.341246	0.793502	SPATS1	6	ENSG00000131871	868.003	-0.123892	0.105929	-1.16958	0.242171	0.572617	SELENOS	15
ENSG00000112290	5529.47	-0.251552	0.177832	-1.41455	0.157201	0.35523	WASF1	6	ENSG00000254618	24.4091	-0.505492	0.531804	-0.950523	0.341847	0.793502	TMED10P1	8	ENSG00000227176	7.50099	0.556354	0.475767	1.16938	0.242249	0.572617	NSA2P5	2
ENSG00000135973	94.7331	0.474943	0.335618	1.41513	0.15703	0.35523	GPR45	2	ENSG00000263002	672.042	0.272935	0.286952	0.951153	0.341527	0.793502	ZNF234	19	ENSG00000236264	29.0999	0.374115	0.31989	1.16951	0.242198	0.572617	RPL26P30	11
ENSG00000137496	503.133	0.411719	0.290965	1.41501	0.157065	0.35523	IL18BP	11	ENSG00000173511	521.645	-0.261829	0.275514	-0.950332	0.341944	0.793605	VEGFB	11	ENSG00000159884	528.89	-0.250472	0.214309	-1.16875	0.242506	0.573115	CCDC107	9
ENSG00000139737	2365.53	-0.276007	0.19515	-1.41433	0.157265	0.35523	SLAIN1	13	ENSG00000222018	34.2661	-0.288697	0.303819	-0.950226	0.341997	0.793622	C21orf140	21	ENSG00000113971	853.723	0.186766	0.15983	1.16853	0.242592	0.573173	NPHP3	3
ENSG00000141431	3893.24	0.241296	0.170596	1.41443	0.157237	0.35523	ASXL3	18	ENSG00000144057	1173.52	-0.312452	0.328909	-0.949967	0.342129	0.793634	ST6GAL2	2	ENSG00000241527	7.77009	-0.600099	0.513554	-1.16852	0.242596	0.573173	CA15P1	22
ENSG00000141985	2728.29	0.364981	0.257973	1.4148	0.157126	0.35523	SH3GL1	19	ENSG00000185753	651.862	0.108801	0.114515	0.950104	0.34206	0.793634	CXorf38	X	ENSG00000127837	2466.36	-0.196297	0.168001	-1.16843	0.242634	0.573184	AAMP	2
ENSG00000172292	9368.44	0.294454	0.208183	1.4144	0.157244	0.35523	CERS6	2	ENSG00000260727	9.59666	0.580754	0.611358	0.949941	0.342142	0.793634	SLC7A5P1	16	ENSG00000179295	5353.23	-0.134182	0.114854	-1.16828	0.242692	0.573242	PTPN11	12
ENSG00000186496	130.817	0.440268	0.311268	1.41443	0.157235	0.35523	ZNF396	18	ENSG00000107984	29.5345	0.466943	0.492108	0.948863	0.342691	0.79415	DKK1	10	ENSG00000113048	1713.3	0.164857	0.141127	1.16815	0.242746	0.573292	MRPS27	5
ENSG00000197705	228.678	0.962026	0.680081	1.41458	0.157193	0.35523	KLHL14	18	ENSG00000119042	137.662	-0.535436	0.564171	-0.949066	0.342587	0.79415	SATB2	2	ENSG00000127527	2099.54	-0.135165	0.115727	-1.16796	0.242821	0.573392	EPS15L1	19
ENSG00000219438	2077.54	-0.409067	0.289108	-1.41493	0.157089	0.35523	TAFA5	22	ENSG00000135632	800.496	-0.17842	0.188	-0.949041	0.3426	0.79415	SMYD5	2	ENSG00000058729	778.001	0.164864	0.141165	1.16788	0.242855	0.573393	RIOK2	5
ENSG00000228492	307.466	0.314546	0.222337	1.41473	0.157149	0.35523	RAB11FIP1P1	X	ENSG00000163069	3872.61	0.108413	0.114191	0.949396	0.342419	0.79415	SGCB	4	ENSG00000182718	10818.9	0.447999	0.383679	1.16764	0.242952	0.573544	ANXA2	15
ENSG00000242338	119.49	0.467123	0.330194	1.41469	0.157158	0.35523	BMS1P4	10	ENSG00000166669	133.626	0.366377	0.386001	0.949162	0.342538	0.79415	ATF7IP2	16	ENSG00000168273	150.75	-0.229773	0.196798	-1.16756	0.242985	0.573545	UQCC5	3
ENSG00000114790	185.5	0.5686	0.402118	1.41401	0.157358	0.355356	ARHGEF26	3	ENSG00000175216	10102.2	-0.170548	0.179729	-0.948921	0.342661	0.79415	CKAP5	11	ENSG00000143502	368.968	0.164795	0.141171	1.16734	0.243072	0.573595	SUSD4	1
ENSG00000175467	1896.27	-0.323232	0.228595	-1.41399	0.157364	0.355356	SART1	11	ENSG00000179921	9.98243	0.494785	0.521289	0.949157	0.342541	0.79415	GPBAR1	2	ENSG00000288579	248.124	0.210998	0.180747	1.16737	0.243061	0.573595		5
ENSG00000100170	13.9597	0.978251	0.691904	1.41385	0.157405	0.3554	SLC5A1	22	ENSG00000000971	38.5512	0.377555	0.398225	0.948095	0.343081	0.794248	CFH	1	ENSG00000080845	6886.49	0.0827382	0.0708934	1.16708	0.243178	0.573676	DLGAP4	20
ENSG00000125629	1156.01	-0.284526	0.201296	-1.41347	0.157517	0.355606	INSIG2	2	ENSG00000103534	26.453	-0.441233	0.465412	-0.948048	0.343105	0.794248	TMC5	16	ENSG00000101188	93.3756	-0.370396	0.31741	-1.16693	0.243238	0.573676	NTSR1	20
ENSG00000198586	1439.24	-0.310331	0.219578	-1.41331	0.157565	0.355665	TLK1	2	ENSG00000111832	1621.5	-0.15086	0.159107	-0.948168	0.343044	0.794248	RWDD1	6	ENSG00000106609	2471.36	-0.129532	0.111002	-1.16694	0.243235	0.573676	TMEM248	7
ENSG00000023902	3039.02	-0.2502	0.177092	-1.41282	0.157708	0.355893	PLEKHO1	1	ENSG00000114026	981.849	0.109684	0.11564	0.948498	0.342876	0.794248	OGG1	3	ENSG00000182919	828.731	-0.185438	0.15889	-1.16708	0.243176	0.573676	C11orf54	11
ENSG00000161011	1665.74	0.328058	0.232191	1.41288	0.157692	0.355893	SQSTM1	5	ENSG00000164904	4009.23	0.166764	0.175872	0.948212	0.343021	0.794248	ALDH7A1	5	ENSG00000197930	1763.21	0.130281	0.111655	1.16682	0.243282	0.573701	ERO1A	14
ENSG00000007541	1402.23	0.286312	0.202781	1.41193	0.157971	0.356422	PIGQ	16	ENSG00000167799	81.0022	0.262825	0.277184	0.948198	0.343028	0.794248	NUDT8	11	ENSG00000106070	3142.15	0.169473	0.145315	1.16624	0.243516	0.574175	GRB10	7
ENSG00000163377	52.372	-1.2955	0.917572	-1.41188	0.157986	0.356422	TAFA4	3	ENSG00000172575	356.935	-0.751202	0.792085	-0.948386	0.342933	0.794248	RASGRP1	15	ENSG00000242612	294.348	0.304235	0.260887	1.16616	0.243551	0.574178	DECR2	16
ENSG00000107140	1954.22	0.305196	0.216241	1.41137	0.158135	0.356585	TESK1	9	ENSG00000187778	1727.53	-0.0912009	0.0961697	-0.948333	0.34296	0.794248	MCRS1	12	ENSG00000142657	10611.8	0.0973711	0.0835155	1.1659	0.243653	0.574342	PGD	1
ENSG00000110713	2451.04	-0.212445	0.150543	-1.4112	0.158187	0.356585	NUP98	11	ENSG00000146457	3566.85	-0.101642	0.107248	-0.947731	0.343266	0.794514	WTAP	6	ENSG00000176407	2173.58	0.122921	0.105452	1.16566	0.243754	0.574501	KCMF1	2
ENSG00000123607	1986.29	-0.228754	0.162086	-1.41132	0.158151	0.356585	TTC21B	2	ENSG00000168496	1328.24	0.26585	0.280544	0.947624	0.343321	0.794532	FEN1	11	ENSG00000158042	573.298	-0.169095	0.14509	-1.16544	0.243839	0.574624	MRPL17	11
ENSG00000141084	1246.56	0.323533	0.229251	1.41126	0.158167	0.356585	RANBP10	16	ENSG00000164326	9.47699	1.34995	1.4249	0.947396	0.343437	0.794693	CARTPT	5	ENSG00000175054	1009.4	0.213235	0.18299	1.16529	0.243904	0.574698	ATR	3
ENSG00000161956	2096.09	-0.252383	0.178809	-1.41147	0.158107	0.356585	SENP3	17	ENSG00000253250	43.1032	0.550819	0.581624	0.947035	0.343621	0.795011	C8orf88	8	ENSG00000161405	61.4473	0.283368	0.243223	1.16506	0.243996	0.574764	IKZF3	17
ENSG00000188316	65.8124	0.64854	0.459483	1.41146	0.15811	0.356585	ENO4	10	ENSG00000105968	7963.21	0.149392	0.157802	0.946706	0.343789	0.795291	H2AZ2	7	ENSG00000251535	12.114	0.703426	0.603772	1.16505	0.243998	0.574764		4
ENSG00000080644	459.773	0.795025	0.563444	1.41101	0.158242	0.35666	CHRNA3	15	ENSG00000237522	13.4524	0.383475	0.405183	0.946425	0.343932	0.795514	NONOP2	2	ENSG00000100485	2071.74	-0.14157	0.121534	-1.16486	0.244076	0.574871	SOS2	14
ENSG00000149932	881.831	-0.254171	0.180157	-1.41083	0.158295	0.356684	TMEM219	16	ENSG00000177731	1324.56	0.191398	0.202267	0.946264	0.344014	0.795596	FLII	17	ENSG00000012232	5812.67	-0.131015	0.112523	-1.16435	0.244284	0.575282	EXTL3	8
ENSG00000169604	1830.4	0.300781	0.213186	1.41088	0.158279	0.356684	ANTXR1	2	ENSG00000080823	974.104	-0.182218	0.192862	-0.944809	0.344756	0.795911	MOK	14	ENSG00000170779	560.538	0.212287	0.182393	1.1639	0.244464	0.575628	CDCA4	14
ENSG00000164778	1101.44	-1.58854	1.12603	-1.41074	0.158321	0.356694	EN2	7	ENSG00000108465	3537.95	-0.131862	0.139553	-0.944889	0.344716	0.795911	CDK5RAP3	17	ENSG00000128849	180.17	-0.366058	0.314638	-1.16343	0.244657	0.575927	CGNL1	15
ENSG00000235863	51.1145	0.987958	0.700389	1.41058	0.158367	0.35675	B3GALT4	6	ENSG00000108950	20.5259	0.476708	0.504472	0.944964	0.344677	0.795911	FAM20A	17	ENSG00000213445	220.278	-0.436748	0.375394	-1.16344	0.244652	0.575927	SIPA1	11
ENSG00000101413	1557.51	-0.235028	0.166633	-1.41045	0.158406	0.35679	RPRD1B	20	ENSG00000123349	4234.93	-0.188172	0.199131	-0.944964	0.344677	0.795911	PFDN5	12	ENSG00000147465	75.7294	0.380393	0.327014	1.16323	0.244737	0.576036	STAR	8
ENSG00000112293	647.568	0.265125	0.187993	1.41029	0.158453	0.356812	GPLD1	6	ENSG00000148634	1584	0.133926	0.141727	0.944958	0.34468	0.795911	HERC4	10	ENSG00000135018	6692.79	0.0729947	0.0627745	1.16281	0.244907	0.576336	UBQLN1	9
ENSG00000166130	319.679	-0.466259	0.330616	-1.41027	0.158459	0.356812	IKBIP	12	ENSG00000155100	687.594	-0.124119	0.131244	-0.945712	0.344295	0.795911	OTUD6B	8	ENSG00000205704	129.132	-0.447371	0.384752	-1.16275	0.244931	0.576336	SMIM45	22
ENSG00000066739	2344.15	0.307764	0.21827	1.41002	0.158534	0.356933	ATG2B	14	ENSG00000165215	29.7662	-0.643065	0.680496	-0.944994	0.344662	0.795911	CLDN3	7	ENSG00000290146	171.829	0.241057	0.207344	1.16259	0.244995	0.576409		12
ENSG00000102471	1443.13	-0.345336	0.244949	-1.40983	0.158591	0.357011	NDFIP2	13	ENSG00000167394	703.468	-0.166952	0.176523	-0.945778	0.344262	0.795911	ZNF668	16	ENSG00000108691	33.9868	-0.481715	0.414511	-1.16213	0.245184	0.576526	CCL2	17
ENSG00000149262	1452.65	-0.272676	0.193437	-1.40964	0.158647	0.357089	INTS4	11	ENSG00000169756	742.257	0.202478	0.214267	0.944977	0.344671	0.795911	LIMS1	2	ENSG00000113194	2645.46	0.0712856	0.061344	1.16206	0.24521	0.576526	FAF2	5
ENSG00000076944	69.0886	0.597635	0.424138	1.40906	0.158818	0.357427	STXBP2	19	ENSG00000182197	1304.11	0.277786	0.29377	0.94559	0.344358	0.795911	EXT1	8	ENSG00000118412	266.238	-0.16389	0.141017	-1.1622	0.245156	0.576526	CASP8AP2	6
ENSG00000111615	1853.5	0.243313	0.172688	1.40898	0.158842	0.357433	KRR1	12	ENSG00000186187	3994.41	-0.212751	0.224982	-0.945636	0.344334	0.795911	ZNRF1	16	ENSG00000142676	9488.82	-0.136128	0.11714	-1.1621	0.245195	0.576526	RPL11	1
ENSG00000102287	52.6204	-0.816905	0.579864	-1.40879	0.158898	0.357437	GABRE	X	ENSG00000198331	134.254	-0.461501	0.488199	-0.945312	0.344499	0.795911	HYLS1	11	ENSG00000276087	31.5803	0.27635	0.237754	1.16234	0.245099	0.576526		2
ENSG00000173261	34.8282	-0.649259	0.460875	-1.40875	0.158909	0.357437	PLAC8L1	5	ENSG00000267952	33.2716	0.368834	0.390125	0.945424	0.344442	0.795911		19	ENSG00000105738	1372.26	0.161009	0.138572	1.16192	0.245267	0.576581	SIPA1L3	19
ENSG00000198400	279.039	1.31371	0.93248	1.40883	0.158885	0.357437	NTRK1	1	ENSG00000115806	2408.15	-0.101038	0.107015	-0.944147	0.345095	0.796369	GORASP2	2	ENSG00000080608	526.68	0.183509	0.15798	1.1616	0.245398	0.576586	PUM3	9
ENSG00000135063	90.3946	0.751064	0.533201	1.40859	0.158955	0.357493	ENTREP1	9	ENSG00000179477	13.9214	0.687211	0.72783	0.944192	0.345072	0.796369	ALOX12B	17	ENSG00000136492	628.429	0.304589	0.262166	1.16182	0.24531	0.576586	BRIP1	17
ENSG00000100583	157.292	0.37828	0.268575	1.40847	0.158992	0.357501	SAMD15	14	ENSG00000244065	7.56214	0.52307	0.553999	0.944172	0.345082	0.796369	MARK2P17	3	ENSG00000173905	1297.33	-0.259005	0.22297	-1.16162	0.245391	0.576586	GOLIM4	3
ENSG00000251192	277.562	0.307457	0.218297	1.40844	0.159002	0.357501	ZNF674	X	ENSG00000078246	800.956	0.249626	0.264437	0.94399	0.345175	0.796446	TULP3	12	ENSG00000198925	1898.68	0.0865423	0.0745032	1.16159	0.245402	0.576586	ATG9A	2
ENSG00000143178	32.7739	0.655766	0.465707	1.40811	0.159099	0.357672	TBX19	1	ENSG00000117385	1438.77	0.128522	0.136211	0.94355	0.3454	0.796476	P3H1	1	ENSG00000182685	238.698	-0.374461	0.322411	-1.16144	0.245463	0.576652	BRICD5	16
ENSG00000120685	2492.4	-0.257455	0.1829	-1.40763	0.159242	0.357944	PROSER1	13	ENSG00000138442	1072.25	0.189839	0.201216	0.94346	0.345446	0.796476	WDR12	2	ENSG00000134627	28.0321	-0.360093	0.310136	-1.16108	0.245609	0.576805	PIWIL4	11
ENSG00000106701	2484.42	0.249376	0.177194	1.40736	0.15932	0.358072	FSD1L	9	ENSG00000168214	5085.86	0.0983973	0.104267	0.943701	0.345322	0.796476	RBPJ	4	ENSG00000223591	38.4488	-0.496489	0.427626	-1.16103	0.245628	0.576805	CENPVL1	X
ENSG00000113318	695.996	-0.283061	0.201281	-1.4063	0.159636	0.3585	MSH3	5	ENSG00000204767	245.534	0.449497	0.476456	0.943416	0.345468	0.796476	INSYN2B	5	ENSG00000283093	38.4488	-0.496489	0.427626	-1.16103	0.245628	0.576805	CENPVL2	X
ENSG00000115364	1255.14	-0.320872	0.228164	-1.40632	0.15963	0.3585	MRPL19	2	ENSG00000204920	459.38	-0.141562	0.150006	-0.943706	0.34532	0.796476	ZNF155	19	ENSG00000142694	86.6552	-0.61427	0.529425	-1.16026	0.245944	0.577349	EVA1B	1
ENSG00000139971	1656.57	0.326622	0.232227	1.40648	0.159582	0.3585	ARMH4	14	ENSG00000286239	17.2302	-0.533606	0.565488	-0.943621	0.345364	0.796476		2	ENSG00000172264	964.913	-0.320558	0.27628	-1.16027	0.24594	0.577349	MACROD2	20
ENSG00000143552	28.367	-0.712593	0.50668	-1.4064	0.159607	0.3585	NUP210L	1	ENSG00000175197	233.082	0.186908	0.19819	0.943075	0.345643	0.796556	DDIT3	12	ENSG00000176261	384.165	0.138385	0.119275	1.16022	0.245959	0.577349	ZBTB8OS	1
ENSG00000167325	2755.74	-0.248616	0.176789	-1.40628	0.15964	0.3585	RRM1	11	ENSG00000176601	8.36386	-0.819527	0.86899	-0.943081	0.34564	0.796556	MAP3K19	2	ENSG00000124588	473.002	0.203848	0.175737	1.15996	0.246064	0.577485	NQO2	6
ENSG00000248971	15.8133	0.997672	0.70935	1.40646	0.159588	0.3585	KRT8P46	4	ENSG00000180346	321.478	-0.126746	0.134374	-0.943233	0.345562	0.796556	TIGD2	4	ENSG00000134489	13.9411	0.462373	0.398626	1.15992	0.246083	0.577485	HRH4	18
ENSG00000100154	4848.25	0.320788	0.228203	1.40571	0.15981	0.358834	TTC28	22	ENSG00000123600	506.442	0.1511	0.160361	0.94225	0.346065	0.796606	METTL8	2	ENSG00000050555	30.899	-0.50911	0.438964	-1.1598	0.246131	0.577518	LAMC3	9
ENSG00000148123	1941.21	-0.393374	0.279864	-1.40559	0.159846	0.358867	PLPPR1	9	ENSG00000129244	1419.95	-0.189326	0.200935	-0.942227	0.346076	0.796606	ATP1B2	17	ENSG00000047056	2146.89	0.0996004	0.0859136	1.15931	0.24633	0.577519	WDR37	10
ENSG00000211455	1227.79	0.296184	0.210744	1.40542	0.159896	0.35893	STK38L	12	ENSG00000138018	3306.23	0.245031	0.260059	0.942211	0.346085	0.796606	SELENOI	2	ENSG00000134013	259.845	0.210371	0.181476	1.15923	0.246364	0.577519	LOXL2	8
ENSG00000135577	8.3341	1.3171	0.937264	1.40525	0.159946	0.35897	NMBR	6	ENSG00000146918	1403.48	0.340863	0.36156	0.942758	0.345805	0.796606	NCAPG2	7	ENSG00000138032	2886.81	-0.124474	0.107355	-1.15946	0.246271	0.577519	PPM1B	2
ENSG00000164488	16.0328	1.3451	0.957218	1.40522	0.159957	0.35897	DACT2	6	ENSG00000176845	363.37	0.331487	0.351736	0.942431	0.345972	0.796606	METRNL	17	ENSG00000164695	6.49309	-1.27627	1.10091	-1.15928	0.24634	0.577519	CHMP4C	8
ENSG00000182511	11.3298	1.28396	0.91424	1.40441	0.160198	0.359461	FES	15	ENSG00000213809	9.6894	-0.548076	0.581478	-0.942557	0.345908	0.796606	KLRK1	12	ENSG00000171310	1114.27	-0.177819	0.153382	-1.15932	0.246327	0.577519	CHST11	12
ENSG00000187118	243.786	-0.432769	0.308167	-1.40433	0.160219	0.359461	CMC1	3	ENSG00000261873	19.2961	0.329343	0.349416	0.942552	0.34591	0.796606	SMIM36	17	ENSG00000172273	1207.94	0.0987749	0.0852032	1.15929	0.246339	0.577519	HINFP	11
ENSG00000134909	3251.85	0.200368	0.142687	1.40425	0.160246	0.359472	ARHGAP32	11	ENSG00000264343	360.632	0.611603	0.649071	0.942275	0.346052	0.796606	NOTCH2NLA	1	ENSG00000277791	937.134	-0.310865	0.268166	-1.15923	0.246364	0.577519	PSMB3	17
ENSG00000159871	25.3011	-0.887998	0.632405	-1.40416	0.160272	0.359481	LYPD5	19	ENSG00000290230	63.8262	-0.284081	0.301488	-0.942263	0.346058	0.796606		8	ENSG00000204923	138.072	-0.14639	0.126306	-1.15901	0.246452	0.57763	FBXO48	2
ENSG00000115526	1524.32	0.246495	0.175593	1.40379	0.160383	0.359682	CHST10	2	ENSG00000135940	1970.81	-0.186151	0.197597	-0.942072	0.346156	0.796662	COX5B	2	ENSG00000227799	37.7983	0.262905	0.226848	1.15895	0.246477	0.57763	CDPF1P1	2
ENSG00000118518	4051.38	0.258373	0.184107	1.40339	0.160502	0.3599	RNF146	6	ENSG00000108064	1942.16	-0.137088	0.145739	-0.940641	0.346889	0.796845	TFAM	10	ENSG00000110169	172.568	0.263178	0.227101	1.15886	0.246513	0.577635	HPX	11
ENSG00000111652	909.987	0.260122	0.185366	1.40329	0.160531	0.359912	COPS7A	12	ENSG00000111269	1547.39	-0.171325	0.182115	-0.940755	0.34683	0.796845	CREBL2	12	ENSG00000177951	1081.51	0.103101	0.088985	1.15863	0.246607	0.577778	BET1L	11
ENSG00000221944	1186.73	-0.195487	0.139313	-1.40322	0.16055	0.359912	TIGD1	2	ENSG00000111321	24.5325	0.469514	0.498829	0.941231	0.346586	0.796845	LTBR	12	ENSG00000180549	9.59099	-0.706523	0.609877	-1.15847	0.246673	0.577854	FUT7	9
ENSG00000277149	68.7541	-0.499219	0.355824	-1.403	0.160618	0.360016	TYW1B	7	ENSG00000120549	327.45	0.763534	0.811041	0.941424	0.346487	0.796845	KIAA1217	10	ENSG00000160972	1325.84	-0.220164	0.190061	-1.15839	0.246707	0.577855	PPP1R16A	8
ENSG00000167220	2124.14	-0.201204	0.143437	-1.40273	0.160696	0.360098	HDHD2	18	ENSG00000133678	953.468	0.0621785	0.0660946	0.94075	0.346833	0.796845	TMEM254	10	ENSG00000186446	120.682	-0.204096	0.176233	-1.1581	0.246821	0.578046	ZNF501	3
ENSG00000243279	1814.5	-0.219188	0.156259	-1.40273	0.160698	0.360098	PRAF2	X	ENSG00000134982	8302.5	-0.296963	0.315617	-0.940898	0.346757	0.796845	APC	5	ENSG00000259112	53.5672	-0.520092	0.449127	-1.15801	0.246861	0.578061	NDUFC2-KCTD14	11
ENSG00000055044	1712.15	-0.201876	0.143936	-1.40254	0.160754	0.360162	NOP58	2	ENSG00000147145	252.918	0.34833	0.369872	0.941757	0.346317	0.796845	LPAR4	X	ENSG00000198099	23.5174	0.475728	0.410899	1.15777	0.246956	0.578206	ADH4	4
ENSG00000167080	680.384	0.355158	0.253235	1.40249	0.16077	0.360162	B4GALNT2	17	ENSG00000163798	1743.18	-0.0868447	0.09231	-0.940794	0.34681	0.796845	SLC4A1AP	2	ENSG00000143756	1475.1	0.0929144	0.0802627	1.15763	0.247015	0.578266	FBXO28	1
ENSG00000108510	4182.69	-0.183321	0.13074	-1.40219	0.160859	0.360265	MED13	17	ENSG00000177710	8.24753	0.707888	0.752022	0.941313	0.346544	0.796845	SLC35G5	8	ENSG00000122507	801.136	0.102285	0.0883768	1.15737	0.247119	0.578416	BBS9	7
ENSG00000163626	884.714	0.292955	0.208919	1.40224	0.160844	0.360265	COX18	4	ENSG00000186704	10.0045	0.598123	0.635209	0.941617	0.346389	0.796845	DTX2P1	7	ENSG00000168454	10.1138	0.777841	0.672111	1.15731	0.247146	0.578416	TXNDC2	18
ENSG00000174197	2371.97	-0.233655	0.166682	-1.4018	0.160975	0.360475	MGA	15	ENSG00000214336	9.61827	0.978753	1.0394	0.941648	0.346373	0.796845	FOXI3	2	ENSG00000164077	626.01	-0.211739	0.182995	-1.15708	0.24724	0.578558	MON1A	3
ENSG00000165891	267.907	-0.763744	0.544976	-1.40143	0.161086	0.360507	E2F7	12	ENSG00000241370	261.71	-0.400879	0.4259	-0.941252	0.346576	0.796845	RPP21	6	ENSG00000054219	12.0788	-0.623982	0.539528	-1.15653	0.247463	0.578916	LY75	2
ENSG00000198000	1154.48	-0.238243	0.170003	-1.4014	0.161094	0.360507	NOL8	9	ENSG00000269743	419.083	0.247639	0.263251	0.940696	0.34686	0.796845	SLC25A53	X	ENSG00000078237	651.284	0.257199	0.222401	1.15646	0.247493	0.578916	TIGAR	12
ENSG00000198833	4734.19	-0.364089	0.259752	-1.40168	0.161011	0.360507	UBE2J1	6	ENSG00000283773	24.457	-0.336462	0.357679	-0.940683	0.346867	0.796845		1	ENSG00000182613	19.6196	0.485677	0.419958	1.15649	0.247481	0.578916	OR2V2	5
ENSG00000213398	73.1708	0.507804	0.362356	1.4014	0.161095	0.360507	LCAT	16	ENSG00000132383	2223.69	0.2976	0.316418	0.940528	0.346947	0.796861	RPA1	17	ENSG00000043591	16.5231	-0.393042	0.339971	-1.15611	0.247638	0.578944	ADRB1	10
ENSG00000271698	50.2821	0.600828	0.428737	1.40139	0.161097	0.360507		8	ENSG00000151552	911.441	-0.265915	0.282755	-0.940445	0.346989	0.796861	QDPR	4	ENSG00000087074	2936.6	0.20724	0.179225	1.15631	0.247555	0.578944	PPP1R15A	19
ENSG00000197608	929.388	0.282302	0.201557	1.40061	0.161332	0.360983	ZNF841	19	ENSG00000103429	1291.12	-0.162172	0.172529	-0.939969	0.347233	0.797214	BFAR	16	ENSG00000129028	263.134	-0.139192	0.120392	-1.15616	0.247616	0.578944	THAP10	15
ENSG00000137106	1679.4	-0.211539	0.151051	-1.40045	0.16138	0.361042	GRHPR	9	ENSG00000106133	211.687	-0.180839	0.192426	-0.939781	0.34733	0.797214	NSUN5P2	7	ENSG00000203618	443.255	-0.484008	0.418637	-1.15615	0.247619	0.578944	GP1BB	22
ENSG00000196792	1772.8	-0.192692	0.13763	-1.40007	0.161492	0.361244	STRN3	14	ENSG00000150477	485.543	0.149356	0.158907	0.939891	0.347274	0.797214	KIAA1328	18	ENSG00000276141	13.0704	0.472742	0.408969	1.15594	0.247707	0.579027	WHAMMP3	15
ENSG00000129128	3501.3	-0.264403	0.188868	-1.39993	0.161534	0.361257	SPCS3	4	ENSG00000206561	399.922	0.210691	0.22419	0.939784	0.347328	0.797214	COLQ	3	ENSG00000164794	106.365	-0.223346	0.193273	-1.1556	0.247847	0.579275	KCNV1	8
ENSG00000197381	1001.57	0.363693	0.259798	1.39991	0.161541	0.361257	ADARB1	21	ENSG00000065243	1624.58	0.168234	0.179247	0.938557	0.347958	0.797223	PKN2	1	ENSG00000132581	848.355	-0.118245	0.102342	-1.15539	0.24793	0.579393	SDF2	17
ENSG00000139726	3390.76	0.245586	0.175447	1.39977	0.161583	0.361302	DENR	12	ENSG00000087303	124.694	-0.245292	0.261581	-0.937731	0.348383	0.797223	NID2	14	ENSG00000117899	1459.06	-0.0835031	0.0722984	-1.15498	0.248099	0.579475	MESD	15
ENSG00000101557	3956.65	-0.308084	0.220111	-1.39968	0.16161	0.361307	USP14	18	ENSG00000100567	1887.12	0.161326	0.171694	0.939617	0.347414	0.797223	PSMA3	14	ENSG00000153487	963.754	-0.165222	0.143043	-1.15505	0.248068	0.579475	ING1	13
ENSG00000177453	167.132	0.351946	0.251463	1.3996	0.161634	0.361307	NIM1K	5	ENSG00000113851	1706.11	-0.133973	0.142777	-0.938339	0.34807	0.797223	CRBN	3	ENSG00000157388	420.335	0.286302	0.247885	1.15498	0.248098	0.579475	CACNA1D	3
ENSG00000241697	10228.5	-0.208313	0.148844	-1.39954	0.161651	0.361307	TMEFF1	9	ENSG00000120158	189.492	0.243648	0.259701	0.938186	0.348149	0.797223	RCL1	9	ENSG00000288864	52.7955	0.295857	0.256114	1.15518	0.248017	0.579475	ARHGAP11A-SCG5	15
ENSG00000049245	1021.83	-0.310931	0.222204	-1.3993	0.161722	0.361418	VAMP3	1	ENSG00000123213	3485.99	-0.15439	0.16453	-0.938371	0.348054	0.797223	NLN	5	ENSG00000184709	120.49	-0.526944	0.456292	-1.15484	0.248157	0.579532	LRRC26	9
ENSG00000224470	1421.83	-0.266849	0.190718	-1.39918	0.161759	0.361453	ATXN1L	16	ENSG00000128191	2632.5	0.134347	0.143098	0.938843	0.347811	0.797223	DGCR8	22	ENSG00000285982	156.76	-0.274	0.237303	-1.15464	0.248238	0.579644		8
ENSG00000119812	1187.09	-0.263931	0.188649	-1.39906	0.161796	0.361486	FAM98A	2	ENSG00000131480	138.836	-0.24223	0.258361	-0.937568	0.348467	0.797223	AOC2	17	ENSG00000115355	9358.32	0.132178	0.114518	1.15421	0.248413	0.579898	CCDC88A	2
ENSG00000155980	15738.4	-0.345436	0.246989	-1.39859	0.161936	0.361751	KIF5A	12	ENSG00000135482	757.948	-0.215181	0.2293	-0.938422	0.348027	0.797223	ZC3H10	12	ENSG00000166508	4539.87	0.190809	0.165314	1.15422	0.248409	0.579898	MCM7	7
ENSG00000179262	1479.77	0.300957	0.215206	1.39846	0.161974	0.361788	RAD23A	19	ENSG00000139266	1919.48	-0.133843	0.142668	-0.938146	0.34817	0.797223	MARCHF9	12	ENSG00000110395	4422.39	0.154716	0.134066	1.15403	0.24849	0.579999	CBL	11
ENSG00000100354	3333.72	-0.330227	0.236205	-1.39805	0.162098	0.362014	TNRC6B	22	ENSG00000140067	101.581	-0.498908	0.53203	-0.937745	0.348375	0.797223	FAM181A	14	ENSG00000197142	47.2702	-0.399509	0.346219	-1.15392	0.248533	0.580021	ACSL5	10
ENSG00000125657	49.8384	0.877432	0.627707	1.39784	0.162162	0.362109	TNFSF9	19	ENSG00000144535	1017.04	-0.192193	0.204895	-0.938006	0.348241	0.797223	DIS3L2	2	ENSG00000068796	5808.43	0.108514	0.0940589	1.15368	0.248631	0.580172	KIF2A	5
ENSG00000105509	18.0862	1.28811	0.921593	1.39769	0.162205	0.362156	HAS1	19	ENSG00000145348	2010.19	-0.169276	0.180412	-0.938274	0.348104	0.797223	TBCK	4	ENSG00000170175	197.61	0.221588	0.192108	1.15346	0.248723	0.580232	CHRNB1	17
ENSG00000112339	2626.04	0.230819	0.165166	1.3975	0.162264	0.362239	HBS1L	6	ENSG00000157856	73.1984	-0.396273	0.422692	-0.937499	0.348502	0.797223	DRC1	2	ENSG00000203761	171.238	0.175884	0.152477	1.15351	0.248701	0.580232	MSTO2P	1
ENSG00000106133	208.969	0.364821	0.261123	1.39713	0.162376	0.36244	NSUN5P2	7	ENSG00000160221	1859.63	-0.0906421	0.0965712	-0.938605	0.347934	0.797223	GATD3	21	ENSG00000181924	572.197	-0.127234	0.110328	-1.15324	0.248813	0.580286	COA4	11
ENSG00000164287	29.1712	-0.79099	0.56635	-1.39664	0.162521	0.362667	CDC20B	5	ENSG00000174173	880.105	-0.140107	0.149412	-0.937723	0.348387	0.797223	TRMT10C	3	ENSG00000206262	47.1392	-0.264493	0.229349	-1.15324	0.248813	0.580286	FOXL2NB	3
ENSG00000166847	9411.87	0.297945	0.213318	1.39671	0.1625	0.362667	DCTN5	16	ENSG00000178502	1259.61	0.154744	0.164809	0.93893	0.347766	0.797223	KLHL11	17	ENSG00000101349	2906.52	-0.246193	0.213499	-1.15313	0.248856	0.580307	PAK5	20
ENSG00000145358	47.3153	0.615464	0.440939	1.3958	0.162774	0.363184	DDIT4L	4	ENSG00000181350	2702.3	-0.246609	0.262951	-0.937851	0.348321	0.797223	LRRC75A	17	ENSG00000268533	22.9404	0.478091	0.414691	1.15289	0.248957	0.580466		19
ENSG00000074706	111.161	0.439294	0.314786	1.39553	0.162855	0.363204	IPCEF1	6	ENSG00000186687	713.985	0.114706	0.122289	0.937991	0.348249	0.797223	LYRM7	5	ENSG00000197119	6569.66	-0.191161	0.165876	-1.15243	0.249143	0.580821	SLC25A29	14
ENSG00000084207	2956.41	-0.278365	0.199466	-1.39555	0.162849	0.363204	GSTP1	11	ENSG00000189060	2404.88	0.195461	0.208165	0.938971	0.347746	0.797223	H1-0	22	ENSG00000075303	588.296	-0.126564	0.109862	-1.15203	0.249311	0.581134	SLC25A40	7
ENSG00000148483	41.3442	-0.695852	0.498634	-1.39552	0.16286	0.363204	TMEM236	10	ENSG00000241685	3582.85	0.135993	0.144741	0.939556	0.347445	0.797223	ARPC1A	7	ENSG00000162607	1705.22	-0.16874	0.146495	-1.15185	0.249384	0.581227	USP1	1
ENSG00000171443	78.4112	-0.461724	0.33087	-1.39548	0.162871	0.363204	ZNF524	19	ENSG00000244687	5280.03	0.0983916	0.104869	0.938235	0.348124	0.797223	UBE2V1	20	ENSG00000033122	1152.33	0.127162	0.110512	1.15066	0.249872	0.581331	LRRC7	1
ENSG00000181927	17.1185	-1.02855	0.737124	-1.39536	0.162908	0.363238	OR4P4	11	ENSG00000265590	373.98	0.144433	0.153945	0.938214	0.348135	0.797223	CFAP298-TCP10L	21	ENSG00000087191	2862.93	-0.162609	0.141215	-1.1515	0.249526	0.581331	PSMC5	17
ENSG00000172878	161.732	0.526628	0.377436	1.39528	0.162933	0.363246	METAP1D	2	ENSG00000267221	207.293	0.178551	0.190447	0.937536	0.348483	0.797223	C17orf113	17	ENSG00000099956	641.637	0.220873	0.192004	1.15036	0.249997	0.581331	SMARCB1	22
ENSG00000122779	7241.92	-0.234224	0.167887	-1.39513	0.162977	0.363295	TRIM24	7	ENSG00000268279	54.7611	0.311995	0.332339	0.938784	0.347841	0.797223		3	ENSG00000100191	22.8199	-0.494939	0.429986	-1.15106	0.249708	0.581331	SLC5A4	22
ENSG00000188897	42.4076	-0.676105	0.484649	-1.39504	0.163004	0.363306		16	ENSG00000175322	840.36	0.173164	0.184798	0.937048	0.348734	0.797647	ZNF519	18	ENSG00000112200	2666.49	0.157429	0.136793	1.15086	0.249789	0.581331	ZNF451	6
ENSG00000092529	70.4737	0.495295	0.355096	1.39482	0.16307	0.363406	CAPN3	15	ENSG00000157014	1989.6	-0.171448	0.183029	-0.936729	0.348898	0.797808	TATDN2	3	ENSG00000113719	3365.03	-0.0821025	0.0713598	-1.15054	0.24992	0.581331	ERGIC1	5
ENSG00000175581	578.175	-0.237028	0.170021	-1.39411	0.163284	0.363834	MRPL48	11	ENSG00000231827	34.6357	-0.869729	0.928449	-0.936755	0.348885	0.797808		1	ENSG00000119977	1120.62	-0.133731	0.1162	-1.15087	0.249784	0.581331	TCTN3	10
ENSG00000074370	24.2333	-1.09731	0.787316	-1.39373	0.163399	0.364041	ATP2A3	17	ENSG00000065526	4586.67	-0.160792	0.171795	-0.935952	0.349298	0.798076	SPEN	1	ENSG00000130255	3712.14	-0.147914	0.128577	-1.15038	0.249986	0.581331	RPL36	19
ENSG00000264187	40.4919	0.710971	0.51022	1.39346	0.163481	0.364174		17	ENSG00000069188	1211.72	0.358931	0.383502	0.935929	0.34931	0.798076	SDK2	17	ENSG00000143190	4547.23	-0.124069	0.107731	-1.15165	0.249465	0.581331	POU2F1	1
ENSG00000127564	166.479	-0.446078	0.320184	-1.39319	0.163562	0.364306	PKMYT1	16	ENSG00000100296	1857.57	0.116391	0.124422	0.935459	0.349552	0.798076	THOC5	22	ENSG00000154553	180.061	-0.488225	0.424191	-1.15096	0.249751	0.581331	PDLIM3	4
ENSG00000130544	694.828	-0.264392	0.18982	-1.39286	0.163662	0.36448	ZNF557	19	ENSG00000105556	1267.3	0.210431	0.224906	0.935639	0.349459	0.798076	MIER2	19	ENSG00000167740	1142.32	-0.126427	0.109861	-1.15079	0.24982	0.581331	CYB5D2	17
ENSG00000102897	735.693	-0.311962	0.224012	-1.39261	0.163736	0.36453	LYRM1	16	ENSG00000133874	1131.34	-0.138944	0.148485	-0.935746	0.349404	0.798076	RNF122	8	ENSG00000171223	190.545	0.371232	0.322545	1.15095	0.249754	0.581331	JUNB	19
ENSG00000165171	23.8624	0.851355	0.611355	1.39257	0.16375	0.36453	METTL27	7	ENSG00000151726	1585.36	-0.151909	0.162343	-0.935732	0.349411	0.798076	ACSL1	4	ENSG00000184281	691.517	-0.286688	0.249103	-1.15088	0.24978	0.581331	TSSC4	11
ENSG00000203896	388.594	0.445472	0.319891	1.39257	0.163749	0.36453	LIME1	20	ENSG00000152977	6866.87	-0.887628	0.948816	-0.935511	0.349525	0.798076	ZIC1	3	ENSG00000184445	1254.59	0.24691	0.214626	1.15042	0.249971	0.581331	KNTC1	12
ENSG00000164074	618.479	-0.272289	0.195552	-1.39241	0.163798	0.364587	ABHD18	4	ENSG00000160323	233.579	-0.155986	0.16669	-0.935783	0.349385	0.798076	ADAMTS13	9	ENSG00000198406	242.937	0.920762	0.800414	1.15036	0.249997	0.581331	BZW1P2	3
ENSG00000233024	1146.3	0.266072	0.191132	1.39209	0.163896	0.364757	NPIPA9	16	ENSG00000162706	8402.17	-0.24887	0.266054	-0.935412	0.349576	0.798076	CADM3	1	ENSG00000221947	8.99806	-0.589354	0.511882	-1.15135	0.249589	0.581331	XKR9	8
ENSG00000235272	27.8679	-0.908718	0.65303	-1.39154	0.164061	0.365076	RAMACL	6	ENSG00000163155	640.335	-0.153525	0.164069	-0.935738	0.349408	0.798076	LYSMD1	1	ENSG00000254469	87.9515	-0.307899	0.267564	-1.15075	0.249834	0.581331	XNDC1N	11
ENSG00000241258	1848.82	0.392534	0.282136	1.39129	0.164136	0.365194	CRCP	7	ENSG00000187758	17.7896	-0.451449	0.482456	-0.935729	0.349413	0.798076	ADH1A	4	ENSG00000050393	1015.55	0.136064	0.118306	1.1501	0.250103	0.58142	MCUR1	6
ENSG00000006607	1230.4	0.284295	0.204367	1.3911	0.164195	0.365275	FARP2	2	ENSG00000246082	33.5198	0.276525	0.29544	0.935976	0.349286	0.798076	NUDT16L2P	3	ENSG00000166140	538.953	-0.158249	0.13759	-1.15015	0.250081	0.58142	ZFYVE19	15
ENSG00000138380	1002.09	0.331845	0.238583	1.3909	0.164256	0.365319	CARF	2	ENSG00000070759	54.5851	0.321371	0.343596	0.935317	0.349625	0.79808	TESK2	1	ENSG00000122515	5590.16	-0.116184	0.101052	-1.14975	0.250248	0.581477	ZMIZ2	7
ENSG00000159921	3015.14	-0.223775	0.160895	-1.39082	0.16428	0.365319	GNE	9	ENSG00000065609	4371.85	-0.271653	0.290477	-0.935193	0.349689	0.798119	SNAP91	6	ENSG00000176160	7.66715	-0.60222	0.523775	-1.14977	0.250239	0.581477	HSF5	17
ENSG00000179133	54.8327	0.544845	0.391735	1.39085	0.164271	0.365319	C10orf67	10	ENSG00000089356	19.6154	0.289703	0.309916	0.934778	0.349903	0.798444	FXYD3	19	ENSG00000182481	7705.84	0.124619	0.108381	1.14983	0.250216	0.581477	KPNA2	17
ENSG00000122694	270.03	-0.400845	0.288224	-1.39074	0.164304	0.365323	GLIPR2	9	ENSG00000163406	135.753	-0.508967	0.544504	-0.934735	0.349925	0.798444	SLC15A2	3	ENSG00000258818	56.6451	-0.352537	0.30663	-1.14972	0.250261	0.581477	RNASE4	14
ENSG00000154864	182.409	0.607725	0.437047	1.39053	0.164369	0.365389	PIEZO2	18	ENSG00000062370	576.936	-0.228183	0.244142	-0.934635	0.349977	0.798456	ZNF112	19	ENSG00000181090	4359.88	0.0795864	0.0692498	1.14927	0.250446	0.581776	EHMT1	9
ENSG00000185689	29.3642	-0.790569	0.568551	-1.3905	0.164378	0.365389	TEX56P	6	ENSG00000087301	1982.72	-0.17619	0.18859	-0.934244	0.350178	0.798526	TXNDC16	14	ENSG00000237522	20.6902	0.356913	0.310564	1.14924	0.250457	0.581776	NONOP2	2
ENSG00000137497	7977.45	0.356721	0.256565	1.39037	0.164416	0.365424	NUMA1	11	ENSG00000165678	5089.37	-0.115781	0.123903	-0.934449	0.350072	0.798526	GHITM	10	ENSG00000226792	19.7321	0.50381	0.438565	1.14877	0.250651	0.582127	C13orf42	13
ENSG00000273820	1049.91	0.31055	0.223396	1.39013	0.164489	0.365538	USP27X	X	ENSG00000170293	23.8134	0.44291	0.474047	0.934318	0.35014	0.798526	CMTM8	3	ENSG00000229816	28.5423	0.425434	0.370358	1.14871	0.250675	0.582127	DDX50P1	2
ENSG00000089163	79.7913	-0.441878	0.318227	-1.38856	0.164966	0.36655	SIRT4	12	ENSG00000171813	684.718	0.255265	0.273241	0.934212	0.350195	0.798526	PWWP2B	10	ENSG00000100445	1646.35	-0.174813	0.152197	-1.1486	0.250722	0.582158	SDR39U1	14
ENSG00000162409	912.193	-0.359158	0.258706	-1.38829	0.16505	0.366687	PRKAA2	1	ENSG00000125170	3576.06	-0.257601	0.275801	-0.934009	0.350299	0.798552	DOK4	16	ENSG00000145901	561.823	0.0951142	0.0828307	1.1483	0.250846	0.582369	TNIP1	5
ENSG00000057704	370.217	1.20928	0.871335	1.38785	0.165183	0.366934	TMCC3	12	ENSG00000183615	11.9074	-0.464647	0.497432	-0.934092	0.350257	0.798552	FAM167B	1	ENSG00000123178	407.477	-0.237789	0.207293	-1.14712	0.251332	0.583342	SPRYD7	13
ENSG00000186526	30.3726	0.847956	0.611214	1.38733	0.165341	0.367155	CYP4F8	19	ENSG00000179119	773.812	0.127698	0.136771	0.933663	0.350478	0.798851	SPTY2D1	11	ENSG00000162616	568.539	-0.188858	0.164635	-1.14713	0.251327	0.583342	DNAJB4	1
ENSG00000196296	95.173	-0.445906	0.321418	-1.38731	0.165349	0.367155	ATP2A1	16	ENSG00000105877	38.5549	0.281855	0.301955	0.933436	0.350595	0.798905	DNAH11	7	ENSG00000100949	297.176	0.191756	0.167227	1.14668	0.251512	0.583504	RABGGTA	14
ENSG00000215915	27.7506	0.87066	0.62759	1.38731	0.165348	0.367155	ATAD3C	1	ENSG00000214706	461.547	0.219717	0.235364	0.933519	0.350552	0.798905	IFRD2	3	ENSG00000114656	213.358	0.43937	0.383237	1.14647	0.251601	0.583504	CFAP92	3
ENSG00000198944	74.5357	0.901332	0.649838	1.38701	0.165439	0.367305	SOWAHA	5	ENSG00000188958	21.8437	-0.379884	0.407041	-0.933282	0.350674	0.798979	UTS2B	3	ENSG00000118197	420.082	0.15559	0.135718	1.14642	0.251621	0.583504	DDX59	1
ENSG00000112981	202.727	0.503032	0.362786	1.38658	0.16557	0.367547	NME5	5	ENSG00000121577	56.182	-0.293625	0.314727	-0.932948	0.350847	0.799158	POPDC2	3	ENSG00000133124	205.376	1.29789	1.1318	1.14675	0.251484	0.583504	IRS4	X
ENSG00000130717	1133.49	0.349708	0.252231	1.38646	0.165607	0.36758	UCK1	9	ENSG00000130638	6795.56	-0.138133	0.148051	-0.933014	0.350813	0.799158	ATXN10	22	ENSG00000143183	2087.7	-0.091326	0.0796625	-1.14641	0.251625	0.583504	TMCO1	1
ENSG00000014824	4674.25	-0.24007	0.173254	-1.38566	0.165852	0.367926	SLC30A9	4	ENSG00000105202	978.429	0.304786	0.326763	0.932743	0.350953	0.799187	FBL	19	ENSG00000184515	186.311	-0.617752	0.538871	-1.14638	0.251637	0.583504	BEX5	X
ENSG00000119013	596.24	-0.295331	0.213109	-1.38582	0.165801	0.367926	NDUFB3	2	ENSG00000153930	22.4689	-0.86461	0.926899	-0.932799	0.350924	0.799187	ANKFN1	17	ENSG00000261594	44.645	0.336307	0.293297	1.14664	0.251529	0.583504	TPBGL	11
ENSG00000137573	726.968	0.490807	0.35423	1.38556	0.165881	0.367926	SULF1	8	ENSG00000000457	624.32	-0.127221	0.136448	-0.932378	0.351141	0.799509	SCYL3	1	ENSG00000133477	51.5183	0.23378	0.204011	1.14592	0.25183	0.583872	FAM83F	22
ENSG00000154710	1706.47	0.214622	0.154904	1.38551	0.165895	0.367926	RABGEF1	7	ENSG00000069329	7092.29	-0.0865424	0.0928551	-0.932015	0.351329	0.799616	VPS35	16	ENSG00000175592	7.69722	0.629911	0.54977	1.14577	0.25189	0.583934	FOSL1	11
ENSG00000161509	37.9446	0.71067	0.512852	1.38572	0.165832	0.367926	GRIN2C	17	ENSG00000103502	2231.21	-0.127661	0.136969	-0.932042	0.351315	0.799616	CDIPT	16	ENSG00000198242	4197.65	-0.151072	0.131863	-1.14567	0.251931	0.583951	RPL23A	17
ENSG00000285827	48.8793	-0.56901	0.410602	-1.38579	0.16581	0.367926		11	ENSG00000119632	184.544	0.416753	0.447066	0.932196	0.351235	0.799616	IFI27L2	14	ENSG00000087510	38.685	0.705764	0.616157	1.14543	0.252031	0.584106	TFAP2C	20
ENSG00000147099	994.178	-0.216861	0.156552	-1.38523	0.165982	0.36807	HDAC8	X	ENSG00000101868	620.04	0.21163	0.227338	0.930906	0.351902	0.799912	POLA1	X	ENSG00000197774	977.912	0.195982	0.17115	1.14508	0.252174	0.58436	EME2	16
ENSG00000092931	837.864	-0.304664	0.220104	-1.38418	0.166303	0.368683	MFSD11	17	ENSG00000111596	2637.43	-0.084876	0.0911055	-0.931624	0.351531	0.799912	CNOT2	12	ENSG00000003989	96.2007	0.334395	0.292076	1.14489	0.252254	0.584391	SLC7A2	8
ENSG00000163738	556.902	-0.257373	0.185932	-1.38423	0.166288	0.368683	MTHFD2L	4	ENSG00000122515	5927.54	-0.20532	0.220515	-0.931091	0.351807	0.799912	ZMIZ2	7	ENSG00000109111	5013.79	0.114887	0.100351	1.14485	0.252271	0.584391	SUPT6H	17
ENSG00000100603	2075.03	-0.214402	0.154913	-1.38401	0.166354	0.368695	SNW1	14	ENSG00000125149	979.066	-0.11126	0.119464	-0.931327	0.351684	0.799912	PHAF1	16	ENSG00000120149	13.2155	0.785188	0.685869	1.14481	0.252289	0.584391	MSX2	5
ENSG00000136732	122.425	-0.495936	0.358349	-1.38395	0.166375	0.368695	GYPC	2	ENSG00000125447	1589.9	-0.128947	0.13853	-0.930821	0.351946	0.799912	GGA3	17	ENSG00000123444	641.228	-0.175693	0.153508	-1.14452	0.252409	0.584593	KBTBD4	11
ENSG00000161860	31.3265	-0.737444	0.532818	-1.38405	0.166344	0.368695	SYCE2	19	ENSG00000126767	844.654	-0.104075	0.111817	-0.930766	0.351975	0.799912	ELK1	X	ENSG00000131238	2081.9	-0.0749071	0.0654548	-1.14441	0.252453	0.584617	PPT1	1
ENSG00000259330	886.701	-0.381906	0.275978	-1.38383	0.166411	0.368725	INAFM2	15	ENSG00000146904	13.1449	0.395615	0.424893	0.931093	0.351805	0.799912	EPHA1	7	ENSG00000198156	58.1305	-0.313393	0.273888	-1.14424	0.252525	0.584627	NPIPB6	16
ENSG00000227615	10.9134	-1.16276	0.840374	-1.38362	0.166475	0.368818		11	ENSG00000155324	49.4352	0.876911	0.942043	0.93086	0.351926	0.799912	GRAMD2B	5	ENSG00000249209	12.3139	-0.463179	0.404778	-1.14428	0.252508	0.584627		21
ENSG00000090266	1028.2	-0.292228	0.211259	-1.38327	0.166583	0.369009	NDUFB2	7	ENSG00000170915	366.06	0.257224	0.276218	0.931238	0.35173	0.799912	PAQR8	6	ENSG00000115762	4485.29	-0.123174	0.107671	-1.14399	0.252627	0.584717	PLEKHB2	2
ENSG00000172543	11.4149	1.27436	0.921428	1.38303	0.166655	0.369084	CTSW	11	ENSG00000198169	1359.56	-0.155161	0.166664	-0.93098	0.351864	0.799912	ZNF251	8	ENSG00000139318	1004.82	0.232406	0.203155	1.14398	0.252631	0.584717	DUSP6	12
ENSG00000213409	17.8037	-1.05989	0.766363	-1.38301	0.166661	0.369084	C1QBPP2	11	ENSG00000283366	15.6355	0.362946	0.389781	0.931154	0.351774	0.799912		22	ENSG00000105379	2118.77	-0.320815	0.280517	-1.14366	0.252765	0.584949	ETFB	19
ENSG00000128564	6580.08	0.605348	0.437764	1.38282	0.166721	0.369166	VGF	7	ENSG00000142892	821.837	-0.131683	0.141494	-0.930662	0.352029	0.799929	PIGK	1	ENSG00000048828	1879.42	-0.182667	0.159752	-1.14344	0.252856	0.584983	FAM120A	9
ENSG00000126218	25.653	-0.818581	0.592062	-1.38259	0.166789	0.369269	F10	13	ENSG00000137558	2643.34	-1.13843	1.22342	-0.930529	0.352097	0.799978	PI15	8	ENSG00000133740	845.227	-0.149197	0.130493	-1.14333	0.252902	0.584983	E2F5	8
ENSG00000186001	3032.69	-0.266877	0.19305	-1.38243	0.16684	0.369283	LRCH3	3	ENSG00000149823	2035.82	-0.117458	0.12626	-0.930293	0.35222	0.800149	VPS51	11	ENSG00000136536	3248.26	-0.11619	0.101627	-1.1433	0.252915	0.584983	MARCHF7	2
ENSG00000229598	14.6654	1.0718	0.775306	1.38243	0.16684	0.369283	PRDX3P1	22	ENSG00000240764	43.1221	-0.313279	0.336799	-0.930166	0.352285	0.800192	PCDHGC5	5	ENSG00000166734	4377.26	-0.103061	0.0901332	-1.14343	0.252862	0.584983	GOLM2	15
ENSG00000103226	792.19	0.345059	0.249656	1.38214	0.16693	0.369384	NOMO3	16	ENSG00000152219	1143.03	-0.0967616	0.10407	-0.929778	0.352486	0.800489	ARL14EP	11	ENSG00000115539	484.95	0.162925	0.142526	1.14313	0.252985	0.584996	PDCL3	2
ENSG00000168994	154.883	0.579237	0.419078	1.38217	0.166919	0.369384	PXDC1	6	ENSG00000166188	994.506	-0.180451	0.194121	-0.929575	0.352591	0.800489	ZNF319	16	ENSG00000127870	569.79	-0.157478	0.137762	-1.14312	0.252988	0.584996	RNF6	13
ENSG00000152377	3139.17	0.388053	0.280807	1.38192	0.166996	0.369479	SPOCK1	5	ENSG00000182606	5192.17	-0.147344	0.15848	-0.92973	0.352511	0.800489	TRAK1	3	ENSG00000213753	3553.72	-0.068019	0.0595212	-1.14277	0.253134	0.585257	CENPBD2P	19
ENSG00000140474	1592.57	0.386165	0.279656	1.38086	0.167323	0.370111	ULK3	15	ENSG00000198885	34.5882	-0.511097	0.549831	-0.929551	0.352603	0.800489	ITPRIPL1	2	ENSG00000102468	15.4358	-0.521037	0.456091	-1.1424	0.253289	0.585403	HTR2A	13
ENSG00000161980	260.53	-0.298696	0.216314	-1.38085	0.167326	0.370111	POLR3K	16	ENSG00000106686	227.691	-0.223829	0.240825	-0.929425	0.352669	0.800531	SPATA6L	9	ENSG00000153246	38.5795	-0.452577	0.396137	-1.14248	0.253256	0.585403	PLA2R1	2
ENSG00000285920	740.202	-0.298552	0.216282	-1.38038	0.16747	0.37038		15	ENSG00000103549	5394.09	-0.0677001	0.0728519	-0.929284	0.352742	0.80059	RNF40	16	ENSG00000184979	21.0282	-0.384958	0.336981	-1.14237	0.253298	0.585403	USP18	22
ENSG00000184402	4962.76	0.210542	0.152544	1.3802	0.167524	0.370401	SS18L1	20	ENSG00000100938	669.757	-0.165783	0.178513	-0.928686	0.353052	0.800834	GMPR2	14	ENSG00000064489	53.4736	-0.417422	0.365461	-1.14218	0.253381	0.585515	BORCS8-MEF2B	19
ENSG00000213719	854.426	-0.463448	0.335775	-1.38023	0.167515	0.370401	CLIC1	6	ENSG00000108091	2416.85	-0.0858145	0.0924192	-0.928535	0.35313	0.800834	CCDC6	10	ENSG00000151332	696.661	0.102206	0.0895053	1.14189	0.253498	0.585708	MBIP	14
ENSG00000169251	1386.26	-0.295684	0.214264	-1.38	0.167587	0.370492	NMD3	3	ENSG00000126215	461.055	0.392219	0.422407	0.928533	0.353131	0.800834	XRCC3	14	ENSG00000273088	42.9308	-0.440146	0.385506	-1.14174	0.253563	0.585782		1
ENSG00000206561	453.371	0.45306	0.328386	1.37966	0.167692	0.370674	COLQ	3	ENSG00000134955	83.2033	0.145108	0.156239	0.928759	0.353014	0.800834	SLC37A2	11	ENSG00000236334	5.08776	0.825126	0.722839	1.14151	0.253659	0.585924	PPIAL4G	1
ENSG00000127081	937.707	-0.228097	0.165359	-1.3794	0.167771	0.370761	ZNF484	9	ENSG00000164294	449.482	0.672875	0.724569	0.928656	0.353067	0.800834	GPX8	5	ENSG00000172765	2718.72	-0.11079	0.0970693	-1.14134	0.253727	0.586003	TMCC1	3
ENSG00000146648	363.467	0.470988	0.34146	1.37934	0.167791	0.370761	EGFR	7	ENSG00000183161	1062.97	0.151647	0.163335	0.928442	0.353178	0.800834	FANCF	11	ENSG00000044446	742.152	0.225747	0.197839	1.14106	0.253843	0.586194	PHKA2	X
ENSG00000163625	6214.13	-0.218789	0.158622	-1.37931	0.167798	0.370761	WDFY3	4	ENSG00000189051	8.6201	0.590674	0.636053	0.928655	0.353068	0.800834	RNF222	17	ENSG00000111249	2490.79	0.167982	0.147278	1.14058	0.254046	0.586585	CUX2	12
ENSG00000020577	315.773	0.642367	0.465897	1.37877	0.167964	0.370794	SAMD4A	14	ENSG00000157551	28.9369	0.352819	0.380085	0.928264	0.35327	0.800937	KCNJ15	21	ENSG00000104894	241.828	0.442478	0.388067	1.14021	0.254199	0.586859	CD37	19
ENSG00000101745	7468.58	-0.486185	0.352551	-1.37905	0.16788	0.370794	ANKRD12	18	ENSG00000073050	1529.33	-0.0807569	0.087051	-0.927696	0.353565	0.801081	XRCC1	19	ENSG00000196233	7453.08	0.15373	0.134865	1.13988	0.254337	0.5871	LCOR	10
ENSG00000118900	2563.48	0.283413	0.205503	1.37911	0.167859	0.370794	UBN1	16	ENSG00000128585	2063.3	0.132508	0.14281	0.927862	0.353479	0.801081	MKLN1	7	ENSG00000149257	1985.68	-0.243403	0.213586	-1.1396	0.254451	0.587143	SERPINH1	11
ENSG00000138182	379.907	-0.464351	0.33677	-1.37884	0.167945	0.370794	KIF20B	10	ENSG00000147421	776.048	0.134414	0.144892	0.927682	0.353573	0.801081	HMBOX1	8	ENSG00000166192	266.762	-0.164147	0.14405	-1.13952	0.254488	0.587143	SENP8	15
ENSG00000153815	8768.06	0.319671	0.231827	1.37892	0.16792	0.370794	CMIP	16	ENSG00000241749	8.88157	1.02267	1.10222	0.927826	0.353498	0.801081	RPSAP52	12	ENSG00000166685	1437.95	0.107763	0.0945508	1.13974	0.254394	0.587143	COG1	17
ENSG00000185340	99.2777	0.613095	0.444672	1.37876	0.167969	0.370794	GAS2L1	22	ENSG00000267676	11.9172	0.498592	0.537508	0.927599	0.353616	0.801081	THA1P	17	ENSG00000175938	253.428	-0.192148	0.168629	-1.13948	0.254505	0.587143	ORAI3	16
ENSG00000198715	189.947	0.405885	0.294348	1.37893	0.167917	0.370794	GLMP	1	ENSG00000269502	20.0073	-1.15258	1.24234	-0.927746	0.353539	0.801081	DMRTC1	X	ENSG00000178691	1633.08	-0.116587	0.10232	-1.13943	0.254524	0.587143	SUZ12	17
ENSG00000068745	6492.06	-0.25918	0.188004	-1.37859	0.168022	0.370815	IP6K2	3	ENSG00000251402	8.04559	-0.69464	0.749155	-0.927232	0.353806	0.801406	FAM90A25P	8	ENSG00000025423	10.8722	-0.525492	0.46131	-1.13913	0.25465	0.587198	HSD17B6	12
ENSG00000089351	4388.04	0.192123	0.139363	1.37858	0.168023	0.370815	GRAMD1A	19	ENSG00000133124	580.189	-1.12904	1.2182	-0.926811	0.354025	0.801795	IRS4	X	ENSG00000106025	158.881	-0.325658	0.285861	-1.13922	0.254613	0.587198	TSPAN12	7
ENSG00000130312	586.885	-0.371081	0.269264	-1.37813	0.168163	0.370843	MRPL34	19	ENSG00000206140	384.876	0.301637	0.325694	0.926135	0.354376	0.802483	TMEM191C	22	ENSG00000151881	257.3	-0.162241	0.14242	-1.13918	0.25463	0.587198	TMEM267	5
ENSG00000135164	4581.64	0.265527	0.19267	1.37815	0.168158	0.370843	DMTF1	7	ENSG00000144744	2057.51	0.102271	0.110452	0.925935	0.35448	0.802613	UBA3	3	ENSG00000152684	557.667	-0.131978	0.115868	-1.13904	0.254688	0.587208	PELO	5
ENSG00000139540	9.64647	1.38747	1.00679	1.37811	0.16817	0.370843	SLC39A5	12	ENSG00000241057	73.3379	-0.163675	0.176882	-0.925333	0.354793	0.803214	RASA4EP	7	ENSG00000166912	504.585	0.264424	0.232212	1.13872	0.25482	0.587434	MTMR10	15
ENSG00000163900	498.81	-0.27278	0.197922	-1.37822	0.168136	0.370843	TMEM41A	3	ENSG00000085733	2615.23	0.0756879	0.0818452	0.924769	0.355086	0.803666	CTTN	11	ENSG00000178741	2030.14	0.17475	0.153486	1.13854	0.254895	0.587529	COX5A	15
ENSG00000173889	2492.64	0.217998	0.158157	1.37836	0.168091	0.370843	PHC3	3	ENSG00000226792	11.8386	0.511185	0.552768	0.924773	0.355084	0.803666	C13orf42	13	ENSG00000103152	517.189	-0.257556	0.226318	-1.13803	0.255109	0.587581	MPG	16
ENSG00000255757	65.4362	-0.505425	0.366718	-1.37824	0.168129	0.370843		12	ENSG00000091622	419.839	-0.186891	0.202143	-0.924545	0.355203	0.803823	PITPNM3	17	ENSG00000137145	1433.41	-0.164102	0.1442	-1.13802	0.255114	0.587581	DENND4C	9
ENSG00000141446	762.165	-0.250811	0.182022	-1.37792	0.168229	0.370924	ESCO1	18	ENSG00000165609	1148.83	0.117392	0.127008	0.924289	0.355336	0.804018	NUDT5	10	ENSG00000138336	1442.43	0.260987	0.229271	1.13834	0.25498	0.587581	TET1	10
ENSG00000130164	3625.99	-0.311769	0.22628	-1.3778	0.168264	0.370953	LDLR	19	ENSG00000118503	67.6352	0.388098	0.420008	0.924025	0.355473	0.804115	TNFAIP3	6	ENSG00000147439	698.546	0.117583	0.103316	1.13809	0.255084	0.587581	BIN3	8
ENSG00000125386	2931.89	0.224713	0.163116	1.37763	0.168318	0.370974	FAM193A	4	ENSG00000153310	3791.52	-0.132642	0.143534	-0.924112	0.355428	0.804115	CYRIB	8	ENSG00000177030	1999.33	-0.239273	0.210244	-1.13807	0.25509	0.587581	DEAF1	11
ENSG00000276234	837.424	0.207999	0.150983	1.37764	0.168316	0.370974	TADA2A	17	ENSG00000107815	480.43	0.130929	0.141708	0.92393	0.355523	0.80412	TWNK	10	ENSG00000204673	849.347	-0.12343	0.108462	-1.138	0.25512	0.587581	AKT1S1	19
ENSG00000178053	621.047	-0.37648	0.273318	-1.37745	0.168375	0.371049	MLF1	3	ENSG00000112640	2763.79	-0.133258	0.144274	-0.923645	0.355671	0.804204	PPP2R5D	6	ENSG00000056487	2856.44	0.276579	0.243133	1.13756	0.255304	0.587926	PHF21B	22
ENSG00000175198	1237.35	-0.196572	0.142761	-1.37693	0.168534	0.371352	PCCA	13	ENSG00000119912	836.723	0.222747	0.241162	0.923641	0.355673	0.804204	IDE	10	ENSG00000104341	3320.03	-0.131222	0.115434	-1.13677	0.255634	0.587958	LAPTM4B	8
ENSG00000196812	698.526	-0.319247	0.231868	-1.37685	0.16856	0.371359	ZSCAN16	6	ENSG00000166889	1213.1	-0.0779203	0.084367	-0.923587	0.355701	0.804204	PATL1	11	ENSG00000116668	445.741	-0.142812	0.125599	-1.13705	0.255518	0.587958	SWT1	1
ENSG00000170577	22.5073	1.02004	0.740945	1.37668	0.168612	0.371375	SIX2	2	ENSG00000021762	1411.31	-0.237649	0.25748	-0.922977	0.356019	0.804386	OSBPL5	11	ENSG00000117281	52.3799	0.326665	0.287307	1.13699	0.255542	0.587958	CD160	1
ENSG00000198919	3108.98	0.303611	0.220532	1.37672	0.168599	0.371375	DZIP3	3	ENSG00000059758	4130.73	-0.149579	0.162425	-0.920911	0.357097	0.804386	CDK17	12	ENSG00000120709	2766.54	0.133684	0.117553	1.13722	0.255444	0.587958	FAM53C	5
ENSG00000137815	6195.4	-0.260679	0.189368	-1.37657	0.168645	0.371399	RTF1	15	ENSG00000066135	3736.38	-0.165382	0.179587	-0.920902	0.357102	0.804386	KDM4A	1	ENSG00000149182	2896.28	-0.0981163	0.0862943	-1.137	0.25554	0.587958	ARFGAP2	11
ENSG00000076043	379.816	0.353231	0.256719	1.37595	0.168839	0.371568	REXO2	11	ENSG00000101298	1748.41	-0.274444	0.29795	-0.921107	0.356995	0.804386	SNPH	20	ENSG00000150627	1202.64	-0.176172	0.154981	-1.13673	0.255652	0.587958	WDR17	4
ENSG00000112379	1486.51	0.434732	0.315936	1.37601	0.168817	0.371568	ARFGEF3	6	ENSG00000102910	2191.75	-0.13281	0.144079	-0.921786	0.35664	0.804386	LONP2	16	ENSG00000155096	7975.57	-0.0884273	0.0777716	-1.13701	0.255533	0.587958	AZIN1	8
ENSG00000166226	9074	-0.242829	0.176474	-1.376	0.168821	0.371568	CCT2	12	ENSG00000103671	937.097	0.135631	0.147229	0.921227	0.356932	0.804386	TRIP4	15	ENSG00000178385	859.471	-0.0906865	0.0797714	-1.13683	0.255609	0.587958	PLEKHM3	2
ENSG00000214595	328.559	0.382637	0.278101	1.37589	0.168856	0.371568	EML6	2	ENSG00000104043	11.3905	-0.988361	1.07183	-0.922125	0.356463	0.804386	ATP8B4	15	ENSG00000205838	102.102	-0.217228	0.191101	-1.13672	0.255656	0.587958	TTC23L	5
ENSG00000267041	169.602	-0.672563	0.488799	-1.37595	0.168837	0.371568	ZNF850	19	ENSG00000105357	44.4241	0.326602	0.354147	0.922223	0.356412	0.804386	MYH14	19	ENSG00000224881	182.89	-0.276252	0.243025	-1.13672	0.255654	0.587958		2
ENSG00000277462	593.442	-0.291968	0.212149	-1.37624	0.168746	0.371568	ZNF670	1	ENSG00000106211	1172.29	0.886863	0.962668	0.921255	0.356917	0.804386	HSPB1	7	ENSG00000010322	9433.32	-0.072925	0.0641636	-1.13655	0.255728	0.587968	NISCH	3
ENSG00000232593	1236.18	-0.264972	0.192668	-1.37528	0.169045	0.371935	KANTR	X	ENSG00000120053	1920.19	-0.137088	0.148762	-0.921525	0.356776	0.804386	GOT1	10	ENSG00000125991	4260.82	-0.120913	0.106385	-1.13657	0.25572	0.587968	ERGIC3	20
ENSG00000119121	15.6309	1.01109	0.735512	1.37467	0.169234	0.372251	TRPM6	9	ENSG00000120333	949.229	-0.072052	0.0782354	-0.920963	0.35707	0.804386	MRPS14	1	ENSG00000130713	1190.05	0.108141	0.0951636	1.13637	0.255801	0.587979	EXOSC2	9
ENSG00000139133	269.443	-0.324043	0.235716	-1.37472	0.169219	0.372251	ALG10	12	ENSG00000123810	191.836	0.157892	0.171323	0.921604	0.356735	0.804386	B9D2	19	ENSG00000273897	31.589	0.392408	0.345304	1.13642	0.255783	0.587979	PMS2P8	7
ENSG00000122042	3146.79	-0.297621	0.216527	-1.37452	0.16928	0.372305	UBL3	13	ENSG00000132967	728.637	-0.22041	0.239249	-0.921259	0.356915	0.804386	HMGB1P5	3	ENSG00000104435	51134.6	0.295166	0.25978	1.13621	0.255867	0.588017	STMN2	8
ENSG00000172425	104.857	0.440337	0.320412	1.37429	0.169353	0.372416	TTC36	11	ENSG00000143614	1556.89	0.386112	0.418616	0.922353	0.356344	0.804386	GATAD2B	1	ENSG00000105523	21.9809	0.369943	0.325605	1.13617	0.255885	0.588017	FAM83E	19
ENSG00000155428	59.0738	0.534333	0.389071	1.37336	0.169642	0.372952	TRIM74	7	ENSG00000145020	251.594	-0.216524	0.234649	-0.922757	0.356134	0.804386	AMT	3	ENSG00000145247	474.413	-0.409476	0.360478	-1.13593	0.255987	0.588174	OCIAD2	4
ENSG00000176273	167.014	0.483823	0.352281	1.3734	0.169628	0.372952	SLC35G1	10	ENSG00000169738	1467.35	0.175968	0.190696	0.922769	0.356127	0.804386	DCXR	17	ENSG00000096996	13.1648	0.462316	0.407275	1.13514	0.256315	0.588311	IL12RB1	19
ENSG00000270300	27.8944	0.715168	0.520811	1.37318	0.169696	0.373021	PHACTR2P1	10	ENSG00000171469	1357.7	0.0883326	0.0957067	0.922951	0.356033	0.804386	ZNF561	19	ENSG00000105983	2466.82	-0.126173	0.11116	-1.13506	0.256351	0.588311	LMBR1	7
ENSG00000088256	2835.99	0.312366	0.227524	1.3729	0.169785	0.373168	GNA11	19	ENSG00000172830	61.2539	-0.30456	0.329981	-0.922962	0.356027	0.804386	SSH3	11	ENSG00000109103	1498.33	-0.228575	0.201336	-1.13529	0.256254	0.588311	UNC119	17
ENSG00000136448	2978.85	-0.210221	0.153151	-1.37263	0.169866	0.373296	NMT1	17	ENSG00000173581	841.01	-0.176299	0.191421	-0.921004	0.357048	0.804386	CCDC106	19	ENSG00000116138	959.423	0.174396	0.153671	1.13487	0.25643	0.588311	DNAJC16	1
ENSG00000173465	383.228	0.374641	0.272998	1.37232	0.169963	0.373412	ZNRD2	11	ENSG00000177427	414.175	-0.178883	0.194197	-0.921142	0.356976	0.804386	MIEF2	17	ENSG00000119965	728.868	-0.141384	0.124597	-1.13473	0.256487	0.588311	C10orf88	10
ENSG00000203724	31.1425	0.975145	0.710566	1.37235	0.169955	0.373412	C1orf53	1	ENSG00000196781	4460.92	0.33405	0.36252	0.921466	0.356807	0.804386	TLE1	9	ENSG00000121898	330.59	-0.841835	0.741792	-1.13487	0.256431	0.588311	CPXM2	10
ENSG00000130584	2560.44	-0.281951	0.205471	-1.37222	0.169995	0.373433	ZBTB46	20	ENSG00000203667	3072.59	-0.212848	0.231065	-0.921161	0.356966	0.804386	COX20	1	ENSG00000124762	1138.91	-0.314067	0.276646	-1.13527	0.256263	0.588311	CDKN1A	6
ENSG00000138311	117.654	0.654745	0.47718	1.37211	0.170029	0.373457	ZNF365	10	ENSG00000205111	8.70146	0.55681	0.604141	0.921657	0.356708	0.804386	CDKL4	2	ENSG00000138115	16.3462	0.812248	0.715449	1.1353	0.25625	0.588311	CYP2C8	10
ENSG00000157837	3889	-0.241312	0.175922	-1.3717	0.170158	0.373641	SPPL3	12	ENSG00000213445	249.752	-0.255164	0.276745	-0.92202	0.356518	0.804386	SIPA1	11	ENSG00000167194	18.9241	-0.503457	0.44351	-1.13517	0.256306	0.588311	C16orf92	16
ENSG00000213424	135.035	-0.754835	0.550292	-1.3717	0.170157	0.373641	KRT222	17	ENSG00000227855	58.3046	-0.302234	0.32743	-0.92305	0.355981	0.804386	DPY19L2P3	7	ENSG00000174943	1518.94	-0.218941	0.192936	-1.13479	0.256464	0.588311	KCTD13	16
ENSG00000114850	2400.98	-0.287081	0.209312	-1.37155	0.170205	0.373695	SSR3	3	ENSG00000279073	25.4871	-0.288912	0.313508	-0.921545	0.356766	0.804386		9	ENSG00000180340	771.261	0.299645	0.26386	1.13562	0.256116	0.588311	FZD2	17
ENSG00000174628	485.865	-0.269854	0.196795	-1.37125	0.170298	0.373851	IQCK	16	ENSG00000288658	284.661	-0.445414	0.482544	-0.923054	0.355979	0.804386		2	ENSG00000198815	2414.66	-0.0850893	0.0749645	-1.13506	0.25635	0.588311	FOXJ3	1
ENSG00000118058	7955.87	-0.215133	0.156933	-1.37086	0.170419	0.374066	KMT2A	11	ENSG00000289701	103.994	0.254803	0.276567	0.921305	0.356891	0.804386		9	ENSG00000214455	160.31	0.171604	0.151208	1.13489	0.256423	0.588311	RCN1P2	13
ENSG00000175727	2865.31	0.333554	0.243333	1.37077	0.170447	0.374078	MLXIP	12	ENSG00000204177	49.7359	-0.312224	0.339195	-0.920486	0.357319	0.804769	BMS1P1	10	ENSG00000198001	223.106	0.288494	0.254328	1.13434	0.256653	0.588615	IRAK4	12
ENSG00000130227	4090.25	0.207296	0.151244	1.37061	0.170497	0.374122	XPO7	8	ENSG00000013563	268.996	0.145841	0.158557	0.919804	0.357675	0.80504	DNASE1L1	X	ENSG00000204220	218.587	-0.247043	0.217805	-1.13424	0.256694	0.588632	PFDN6	6
ENSG00000148843	2475.16	0.306849	0.223908	1.37042	0.170555	0.374122	PDCD11	10	ENSG00000092295	39.4982	0.407117	0.442604	0.919821	0.357666	0.80504	TGM1	14	ENSG00000136381	4574.98	0.132846	0.117151	1.13397	0.256806	0.58881	IREB2	15
ENSG00000166257	8701.97	0.266636	0.194566	1.37042	0.170557	0.374122	SCN3B	11	ENSG00000110811	823.907	0.156745	0.170367	0.920039	0.357552	0.80504	P3H3	12	ENSG00000251537	8.39479	-0.630989	0.556526	-1.1338	0.256879	0.588899		17
ENSG00000187017	16.8603	0.998442	0.72856	1.37043	0.170552	0.374122	ESPN	1	ENSG00000112701	3807.83	0.07318	0.079548	0.919948	0.3576	0.80504	SENP6	6	ENSG00000100625	74.8749	0.265893	0.234555	1.13361	0.256959	0.589007	SIX4	14
ENSG00000140521	1295	0.425483	0.310528	1.37019	0.170626	0.374225	POLG	15	ENSG00000250644	213.926	0.219054	0.238122	0.919922	0.357613	0.80504		11	ENSG00000178449	210.346	-0.169758	0.149765	-1.1335	0.257006	0.589035	COX14	12
ENSG00000198563	100.174	0.46454	0.339071	1.37004	0.170676	0.374285	DDX39B	6	ENSG00000169203	394.674	0.271365	0.295071	0.91966	0.35775	0.805103	NPIPB12	16	ENSG00000130332	1302.22	-0.175814	0.155146	-1.13322	0.257121	0.589184	LSM7	19
ENSG00000115282	471.645	0.311489	0.227384	1.36988	0.170725	0.374342	TTC31	2	ENSG00000108231	457.715	-0.473453	0.515026	-0.91928	0.357949	0.805351	LGI1	10	ENSG00000261259	7.42658	0.574465	0.506949	1.13318	0.257138	0.589184		16
ENSG00000083635	479.313	-0.330383	0.241198	-1.36976	0.170761	0.374374	NUFIP1	13	ENSG00000124429	17.3014	0.317749	0.345722	0.919089	0.358049	0.805351	POF1B	X	ENSG00000124155	1974.58	0.10166	0.0897229	1.13305	0.257194	0.589234	PIGT	20
ENSG00000100320	31984.5	0.264903	0.193407	1.36967	0.170791	0.374388	RBFOX2	22	ENSG00000163683	2533.01	-0.130461	0.141944	-0.9191	0.358043	0.805351	SMIM14	4	ENSG00000071889	777.23	-0.148619	0.131225	-1.13255	0.257402	0.589404	FAM3A	X
ENSG00000278619	61.1521	-0.560586	0.409325	-1.36954	0.170831	0.374428	MRM1	17	ENSG00000198075	117.664	0.561874	0.611319	0.919118	0.358034	0.805351	SULT1C4	2	ENSG00000154678	1304.09	-0.498058	0.439767	-1.13255	0.257404	0.589404	PDE1C	7
ENSG00000079277	520.488	0.399627	0.291844	1.36931	0.170901	0.374532	MKNK1	1	ENSG00000169908	89.5475	0.781182	0.850042	0.918993	0.358099	0.805358	TM4SF1	3	ENSG00000187556	46.371	-0.493111	0.435367	-1.13263	0.257368	0.589404	NANOS3	19
ENSG00000167447	1335.62	-0.248849	0.181755	-1.36914	0.170954	0.374598	SMG8	17	ENSG00000011258	2990.68	-0.149111	0.163046	-0.91453	0.360438	0.805417	MBTD1	17	ENSG00000188321	582.638	-0.116718	0.103041	-1.13274	0.257324	0.589404	ZNF559	19
ENSG00000129535	52.3342	-0.6112	0.446445	-1.36904	0.170987	0.374622	NRL	14	ENSG00000035928	1813.66	0.14407	0.157392	0.91536	0.360003	0.805417	RFC1	4	ENSG00000198363	1580.75	-0.125502	0.110835	-1.13234	0.257493	0.589451	ASPH	8
ENSG00000100030	5978.87	0.239737	0.175145	1.36879	0.171065	0.374693	MAPK1	22	ENSG00000047597	57.1868	-0.417869	0.456274	-0.91583	0.359756	0.805417	XK	X	ENSG00000285943	130.987	0.35164	0.310537	1.13236	0.257481	0.589451		3
ENSG00000135643	1211.51	-0.275949	0.201599	-1.3688	0.171062	0.374693	KCNMB4	12	ENSG00000072062	2480.7	0.131362	0.143456	0.915696	0.359826	0.805417	PRKACA	19	ENSG00000057019	4306.9	0.122968	0.108671	1.13157	0.257815	0.589832	DCBLD2	3
ENSG00000137252	125.851	-0.442648	0.323424	-1.36863	0.171114	0.374752	HCRTR2	6	ENSG00000076641	902.144	0.24749	0.270507	0.914909	0.360239	0.805417	PAG1	8	ENSG00000081377	647.114	-0.146857	0.129803	-1.13139	0.257893	0.589832	CDC14B	9
ENSG00000106537	6914.12	-0.258486	0.188927	-1.36818	0.171256	0.374964	TSPAN13	7	ENSG00000077232	3426.85	-0.166579	0.18201	-0.915219	0.360076	0.805417	DNAJC10	2	ENSG00000100147	702.246	0.166309	0.147022	1.13119	0.257975	0.589832	CCDC134	22
ENSG00000120705	3240.82	-0.21042	0.153791	-1.36823	0.171241	0.374964	ETF1	5	ENSG00000080802	1314.47	-0.158793	0.173006	-0.917842	0.358701	0.805417	CNOT4	7	ENSG00000135316	6998.51	0.0747484	0.0660538	1.13163	0.257791	0.589832	SYNCRIP	6
ENSG00000107771	3596.33	-0.289247	0.211442	-1.36797	0.171321	0.374972	CCSER2	10	ENSG00000089639	1744.17	-0.253451	0.276426	-0.916886	0.359202	0.805417	GMIP	19	ENSG00000136237	1380.74	0.236907	0.209406	1.13133	0.257918	0.589832	RAPGEF5	7
ENSG00000133101	543.832	-0.446429	0.326331	-1.36802	0.171305	0.374972	CCNA1	13	ENSG00000102158	764.918	0.460672	0.502372	0.916994	0.359146	0.805417	MAGT1	X	ENSG00000137270	9.46225	0.557151	0.492342	1.13163	0.257788	0.589832	GCM1	6
ENSG00000135426	40.7584	0.615164	0.449698	1.36795	0.171327	0.374972	TESPA1	12	ENSG00000105519	183.966	0.286179	0.312667	0.915281	0.360044	0.805417	CAPS	19	ENSG00000138073	1462.83	-0.129096	0.114131	-1.13112	0.258003	0.589832	PREB	2
ENSG00000140995	1983.04	0.295448	0.215999	1.36782	0.171367	0.37501	DEF8	16	ENSG00000107798	736.683	-0.118978	0.129522	-0.918593	0.358308	0.805417	LIPA	10	ENSG00000140943	4567.89	-0.0800772	0.070797	-1.13108	0.258021	0.589832	MBTPS1	16
ENSG00000126803	34.4625	0.903332	0.660663	1.36731	0.171527	0.375289	HSPA2	14	ENSG00000114098	2165.66	-0.121018	0.132315	-0.914617	0.360393	0.805417	ARMC8	3	ENSG00000182768	9727.28	-0.18573	0.164189	-1.13119	0.257973	0.589832	NGRN	15
ENSG00000141580	2832.33	0.215033	0.157271	1.36727	0.17154	0.375289	WDR45B	17	ENSG00000116793	1704.94	0.102693	0.111885	0.917845	0.3587	0.805417	PHTF1	1	ENSG00000186193	367.161	0.265675	0.234775	1.13162	0.257796	0.589832	SAPCD2	9
ENSG00000104213	15.0316	0.993264	0.726588	1.36703	0.171617	0.375408	PDGFRL	8	ENSG00000117122	739.774	-0.422848	0.461546	-0.916156	0.359585	0.805417	MFAP2	1	ENSG00000291237	4681.64	0.150236	0.132829	1.13105	0.258033	0.589832	SOD2	6
ENSG00000103024	678.831	-0.297039	0.217323	-1.36681	0.171686	0.375509	NME3	16	ENSG00000121653	6294.35	-0.165378	0.180615	-0.91564	0.359856	0.805417	MAPK8IP1	11	ENSG00000113732	619.085	-0.215152	0.190261	-1.13082	0.258129	0.589906	ATP6V0E1	5
ENSG00000149499	141.805	0.492626	0.360555	1.3663	0.171845	0.375808	EML3	11	ENSG00000122068	4066.47	-0.169264	0.185024	-0.914818	0.360287	0.805417	FYTTD1	3	ENSG00000147394	174.981	-0.207733	0.183702	-1.13082	0.258133	0.589906	ZNF185	X
ENSG00000227825	12.8401	1.14121	0.835589	1.36575	0.172018	0.376136	SLC9A7P1	12	ENSG00000131584	7459.34	0.224306	0.244504	0.917394	0.358936	0.805417	ACAP3	1	ENSG00000134882	783.443	-0.0949183	0.0839593	-1.13053	0.258254	0.590106	UBAC2	13
ENSG00000132382	1245.35	0.314862	0.230571	1.36557	0.172073	0.376158	MYBBP1A	17	ENSG00000141127	2900.07	-0.134721	0.147093	-0.915895	0.359722	0.805417	PRPSAP2	17	ENSG00000174915	1060.83	-0.17609	0.155774	-1.13042	0.258298	0.590128	PTDSS2	11
ENSG00000198799	2061.09	-0.281142	0.205877	-1.36558	0.17207	0.376158	LRIG2	1	ENSG00000146576	1419.19	-0.122016	0.133019	-0.917279	0.358996	0.805417	INTS15	7	ENSG00000235098	29.4974	0.547849	0.484677	1.13034	0.258334	0.590132	ANKRD65	1
ENSG00000119922	76.9205	0.951748	0.697073	1.36535	0.172143	0.376262	IFIT2	10	ENSG00000149089	507.945	-0.140524	0.153308	-0.916607	0.359348	0.805417	APIP	11	ENSG00000067365	967.141	0.0795619	0.0704101	1.12998	0.258485	0.590246	METTL22	16
ENSG00000168958	2949.26	-0.247391	0.181275	-1.36473	0.172338	0.376638	MFF	2	ENSG00000153832	173.667	-0.136261	0.148825	-0.915577	0.359889	0.805417	FBXO36	2	ENSG00000241343	3057.27	-0.179178	0.158566	-1.12999	0.258482	0.590246	RPL36A	X
ENSG00000176222	211.896	-0.376209	0.27569	-1.36461	0.172376	0.376671	ZNF404	19	ENSG00000154265	907.015	-0.165753	0.180837	-0.91659	0.359357	0.805417	ABCA5	17	ENSG00000275111	275.854	-0.162365	0.143671	-1.13012	0.258427	0.590246	ZNF2	2
ENSG00000099800	903.315	-0.243935	0.178847	-1.36393	0.17259	0.37709	TIMM13	19	ENSG00000160007	8700.26	-0.248784	0.271645	-0.915843	0.359749	0.805417	ARHGAP35	19	ENSG00000100150	818.001	0.140468	0.124332	1.12979	0.258567	0.590354	DEPDC5	22
ENSG00000133059	1716.75	0.24517	0.179816	1.36345	0.172742	0.377372	DSTYK	1	ENSG00000165219	2427.79	0.176639	0.192958	0.91543	0.359966	0.805417	GAPVD1	9	ENSG00000104447	606.918	-0.281263	0.249154	-1.12887	0.258951	0.591077	TRPS1	8
ENSG00000169085	139.873	-1.06497	0.781403	-1.3629	0.172915	0.3777	VXN	8	ENSG00000166912	370.891	0.373432	0.407319	0.916804	0.359245	0.805417	MTMR10	15	ENSG00000114491	925.673	-0.147267	0.130447	-1.12894	0.258925	0.591077	UMPS	3
ENSG00000086848	2386.3	-0.2241	0.164493	-1.36237	0.173082	0.377729	ALG9	11	ENSG00000167842	1305.87	-0.0639832	0.0697947	-0.916735	0.359282	0.805417	MIS12	17	ENSG00000115233	1947.22	0.0901095	0.07983	1.12877	0.258996	0.591101	PSMD14	2
ENSG00000105669	2664.54	-0.228204	0.167474	-1.36262	0.173002	0.377729	COPE	19	ENSG00000168876	491.821	-0.141318	0.154048	-0.917361	0.358954	0.805417	ANKRD49	11	ENSG00000180385	29.3298	0.55871	0.495015	1.12867	0.259036	0.591114	EMC3-AS1	3
ENSG00000128536	98.4903	0.702241	0.515404	1.3625	0.173039	0.377729	CDHR3	7	ENSG00000176422	448.541	0.0984155	0.107587	0.914755	0.36032	0.805417	SPRYD4	12	ENSG00000100023	2041.23	0.0972335	0.0861567	1.12857	0.259081	0.591141	PPIL2	22
ENSG00000134287	8756.52	0.39684	0.291245	1.36256	0.17302	0.377729	ARF3	12	ENSG00000183378	9.58282	1.25259	1.36954	0.914609	0.360397	0.805417	OVCH2	11	ENSG00000072133	1052.86	-0.26844	0.237956	-1.1281	0.259276	0.591196	RPS6KA6	X
ENSG00000182612	63.156	0.50304	0.369186	1.36256	0.17302	0.377729	TSPAN10	17	ENSG00000183624	1482.71	0.109188	0.118897	0.918342	0.35844	0.805417	HMCES	3	ENSG00000108511	260.894	0.522734	0.463278	1.12834	0.259177	0.591196	HOXB6	17
ENSG00000253771	24.5154	0.80528	0.591066	1.36242	0.173066	0.377729	TPTE2P1	13	ENSG00000185055	47.3038	0.20522	0.224328	0.914821	0.360286	0.805417	EFCAB10	7	ENSG00000126062	1113.75	-0.173442	0.153728	-1.12824	0.259217	0.591196	TMEM115	3
ENSG00000266472	2073.66	-0.2549	0.187103	-1.36235	0.173087	0.377729	MRPS21	1	ENSG00000189042	377.236	-0.117818	0.128547	-0.916536	0.359386	0.805417	ZNF567	19	ENSG00000132702	140.935	-0.367466	0.325731	-1.12813	0.259266	0.591196	HAPLN2	1
ENSG00000232024	96.8341	0.586437	0.43056	1.36204	0.173187	0.377897	LSM12P1	8	ENSG00000196275	429.998	0.326846	0.356583	0.916604	0.35935	0.805417	GTF2IRD2	7	ENSG00000204962	63.4885	0.235902	0.209054	1.12842	0.259142	0.591196	PCDHA8	5
ENSG00000111181	16.2232	1.39375	1.02338	1.36191	0.173227	0.377934	SLC6A12	12	ENSG00000197226	2697.59	-0.15509	0.169467	-0.91516	0.360108	0.805417	TBC1D9B	5	ENSG00000170860	915.599	-0.147561	0.130819	-1.12797	0.259331	0.591244	LSM3	3
ENSG00000117543	685.914	-0.239204	0.175711	-1.36134	0.173405	0.378274	DPH5	1	ENSG00000198105	2240.61	-0.338957	0.369975	-0.91616	0.359583	0.805417	ZNF248	10	ENSG00000183431	3230.7	0.0912244	0.0808995	1.12763	0.259478	0.591502	SF3A3	1
ENSG00000214820	34.6335	0.67139	0.493271	1.3611	0.173483	0.378374	MPRIPP1	3	ENSG00000198556	1029.71	0.109291	0.119353	0.915697	0.359826	0.805417	ZNF789	7	ENSG00000037757	718.885	-0.20443	0.181348	-1.12728	0.259626	0.591761	MRI1	19
ENSG00000241563	67.1793	-0.560399	0.411739	-1.36105	0.173496	0.378374	CORT	1	ENSG00000204427	40.4654	0.217219	0.236902	0.916914	0.359188	0.805417	ABHD16A	6	ENSG00000064199	482.838	0.280926	0.249339	1.12668	0.259876	0.592121	SPA17	11
ENSG00000149930	4105.44	0.31626	0.23239	1.3609	0.173545	0.378382	TAOK2	16	ENSG00000213462	1993.46	0.207413	0.225933	0.918026	0.358605	0.805417	ERV3-1	7	ENSG00000103266	1845.56	-0.279334	0.247898	-1.12681	0.259823	0.592121	STUB1	16
ENSG00000198816	3341.05	-0.250252	0.183886	-1.36091	0.173542	0.378382	ZNF358	19	ENSG00000213706	6.95852	0.656984	0.717583	0.915551	0.359903	0.805417	RHOG2P	X	ENSG00000163788	1599.11	-0.103192	0.0915947	-1.12661	0.259907	0.592121	SNRK	3
ENSG00000138696	131.39	-0.670795	0.492983	-1.36069	0.173613	0.378479	BMPR1B	4	ENSG00000214402	20.7048	-0.78232	0.854218	-0.915832	0.359755	0.805417	LCNL1	9	ENSG00000179262	1341.38	-0.0976605	0.0866875	-1.12658	0.25992	0.592121	RAD23A	19
ENSG00000198075	114.115	0.521036	0.382975	1.3605	0.173673	0.37856	SULT1C4	2	ENSG00000228252	103.63	-0.419297	0.457381	-0.916733	0.359282	0.805417	COL6A4P2	3	ENSG00000184611	197.426	0.272949	0.242323	1.12638	0.260003	0.592234	KCNH7	2
ENSG00000153885	2217.99	0.311569	0.22917	1.35955	0.173971	0.379161	KCTD15	19	ENSG00000228897	10.7869	0.582209	0.636395	0.914855	0.360268	0.805417		7	ENSG00000187837	66.1279	0.622615	0.552947	1.12599	0.260168	0.592454	H1-2	6
ENSG00000196151	205.856	0.425823	0.313258	1.35934	0.17404	0.37926	WDSUB1	2	ENSG00000231240	8.89554	1.28357	1.39846	0.917843	0.358701	0.805417	KLF2P1	2	ENSG00000205356	1906.24	-0.0825945	0.0733514	-1.12601	0.260161	0.592454	TECPR1	7
ENSG00000101181	748.275	0.303334	0.223196	1.35905	0.174132	0.379312	MTG2	20	ENSG00000232901	7.61771	0.432291	0.47107	0.917679	0.358787	0.805417	CYCSP10	3	ENSG00000204347	240.582	0.317272	0.281792	1.12591	0.260205	0.592459	BTBD17	17
ENSG00000136891	1449.85	-0.236867	0.174282	-1.3591	0.174115	0.379312	TEX10	9	ENSG00000242259	1451.81	-0.112248	0.12258	-0.915718	0.359815	0.805417	C22orf39	22	ENSG00000198736	418.305	0.159019	0.141249	1.12581	0.260247	0.592478	MSRB1	16
ENSG00000174099	127.784	-0.613766	0.451581	-1.35915	0.174099	0.379312	MSRB3	12	ENSG00000268883	141.371	-0.306648	0.334345	-0.91716	0.359059	0.805417	PNMA6B	X	ENSG00000166351	18.5261	0.847041	0.752451	1.12571	0.260289	0.592495	POTED	21
ENSG00000130429	209.917	0.419867	0.309048	1.35858	0.17428	0.379475	ARPC1B	7	ENSG00000268903	407.475	0.269431	0.294392	0.91521	0.360081	0.805417		1	ENSG00000013016	477.59	0.158461	0.14079	1.12551	0.260373	0.592531	EHD3	2
ENSG00000138614	939.65	-0.248071	0.182613	-1.35845	0.174321	0.379475	INTS14	15	ENSG00000269388	75.2697	-0.343465	0.3745	-0.917129	0.359075	0.805417		19	ENSG00000204778	18.1613	-0.53375	0.474196	-1.12559	0.26034	0.592531	ZNG1DP	9
ENSG00000146729	2100.23	-0.202968	0.149411	-1.35846	0.174318	0.379475	NIPSNAP2	7	ENSG00000270402	9.15405	0.427055	0.465668	0.91708	0.359101	0.805417		19	ENSG00000083535	497.711	-0.165726	0.147269	-1.12533	0.26045	0.592555	PIBF1	13
ENSG00000150471	6689.06	-0.219869	0.161851	-1.35846	0.174316	0.379475	ADGRL3	4	ENSG00000165507	60.6068	-0.40229	0.439992	-0.914313	0.360552	0.805566	DEPP1	10	ENSG00000196296	101.763	-0.288735	0.256579	-1.12532	0.260451	0.592555	ATP2A1	16
ENSG00000176974	173.495	0.528669	0.389102	1.35869	0.174244	0.379475	SHMT1	17	ENSG00000116260	1897.41	0.185021	0.202414	0.914071	0.360679	0.805639	QSOX1	1	ENSG00000180479	277.906	-0.164251	0.145971	-1.12523	0.260492	0.59257	ZNF571	19
ENSG00000070366	2864.36	-0.23734	0.174777	-1.35796	0.174477	0.379521	SMG6	17	ENSG00000237766	13.4979	-0.428163	0.468368	-0.914159	0.360633	0.805639	GGTA2P	12	ENSG00000104964	7196.3	-0.303299	0.269677	-1.12467	0.260727	0.592826	TLE5	19
ENSG00000071909	40.3589	0.596709	0.4394	1.35801	0.17446	0.379521	MYO3B	2	ENSG00000186162	149.135	-0.162512	0.177837	-0.913825	0.360809	0.805822	CIDECP1	3	ENSG00000108094	2000.12	0.0944426	0.0839748	1.12465	0.260736	0.592826	CUL2	10
ENSG00000104714	592.369	-0.365264	0.268981	-1.35795	0.174479	0.379521	ERICH1	8	ENSG00000152782	1035.43	0.19985	0.218758	0.913567	0.360945	0.80602	PANK1	10	ENSG00000155876	2432.8	-0.153191	0.136216	-1.12461	0.260753	0.592826	RRAGA	9
ENSG00000112365	547.92	-0.232872	0.171479	-1.35802	0.174457	0.379521	ZBTB24	6	ENSG00000112130	1142.88	-0.0914948	0.10018	-0.913307	0.361081	0.806219	RNF8	6	ENSG00000156587	2503.41	0.170567	0.151679	1.12452	0.260791	0.592826	UBE2L6	11
ENSG00000140067	101.13	-0.885691	0.652218	-1.35797	0.174474	0.379521	FAM181A	14	ENSG00000188283	493.43	0.146393	0.160322	0.913115	0.361182	0.806339	ZNF383	19	ENSG00000157765	13.0855	0.406296	0.361318	1.12448	0.260809	0.592826	SLC34A2	4
ENSG00000156273	2056.2	-0.311735	0.229533	-1.35813	0.174423	0.379521	BACH1	21	ENSG00000138756	688.705	0.140641	0.154094	0.912695	0.361403	0.806727	BMP2K	4	ENSG00000173542	2503.09	-0.189757	0.16873	-1.12462	0.260751	0.592826	MOB1B	4
ENSG00000198680	520.05	-0.479152	0.353038	-1.35722	0.17471	0.379936	TUSC1	9	ENSG00000029725	6685.06	-0.212518	0.232958	-0.912256	0.361634	0.807031	RABEP1	17	ENSG00000181472	441.451	-0.108337	0.0963517	-1.12439	0.260847	0.592834	ZBTB2	6
ENSG00000276128	139.704	0.456395	0.336275	1.35721	0.174715	0.379936		9	ENSG00000268869	19.623	0.590058	0.646774	0.91231	0.361606	0.807031	ESPNP	1	ENSG00000162642	1322.33	0.119098	0.105938	1.12423	0.260916	0.592836	C1orf52	1
ENSG00000167535	4291.37	0.308136	0.227108	1.35678	0.174852	0.380183	CACNB3	12	ENSG00000167380	965.639	0.0949198	0.104105	0.911766	0.361892	0.807501	ZNF226	19	ENSG00000224072	10.4424	0.544635	0.484444	1.12425	0.260908	0.592836	VEZTP1	X
ENSG00000138641	769.433	0.384069	0.283111	1.3566	0.174907	0.380254	HERC3	4	ENSG00000180828	217.683	-0.674275	0.739725	-0.911521	0.362021	0.807578	BHLHE22	8	ENSG00000152763	183.159	-0.315786	0.28093	-1.12407	0.260982	0.592908	DNAI4	1
ENSG00000163017	81.6093	0.653992	0.482114	1.35651	0.174938	0.38027	ACTG2	2	ENSG00000213949	41.9744	0.443808	0.486854	0.911583	0.361988	0.807578	ITGA1	5	ENSG00000163017	41.3	0.585919	0.521302	1.12395	0.261033	0.592946	ACTG2	2
ENSG00000100614	4063.81	-0.274277	0.202241	-1.35619	0.17504	0.380442	PPM1A	14	ENSG00000088756	554.604	-0.257247	0.282246	-0.911428	0.36207	0.807581	ARHGAP28	18	ENSG00000143493	1005.6	0.117943	0.104956	1.12374	0.261125	0.592999	INTS7	1
ENSG00000188674	297.005	0.331847	0.244801	1.35558	0.175233	0.380812	C2orf80	2	ENSG00000148337	4622.16	-0.0885884	0.0972069	-0.911339	0.362117	0.807581	CIZ1	9	ENSG00000255150	7.34989	0.643101	0.572247	1.12382	0.261091	0.592999	EID3	12
ENSG00000150990	412.066	0.378989	0.279648	1.35524	0.175343	0.380902	DHX37	12	ENSG00000186298	5247.67	-0.0999541	0.109693	-0.911221	0.362179	0.807614	PPP1CC	12	ENSG00000180425	430.518	-0.198913	0.177041	-1.12354	0.261209	0.593114	C11orf71	11
ENSG00000162594	11.7003	-1.13353	0.836385	-1.35528	0.17533	0.380902	IL23R	1	ENSG00000106105	4488.3	-0.0722729	0.0793364	-0.910968	0.362312	0.807697	GARS1	7	ENSG00000110048	2671.27	-0.0826468	0.073598	-1.12295	0.261459	0.593486	OSBP	11
ENSG00000166575	620.037	-0.281433	0.207646	-1.35535	0.175306	0.380902	TMEM135	11	ENSG00000131044	147.265	-0.408242	0.448166	-0.910916	0.362339	0.807697	TTLL9	20	ENSG00000123200	7933.93	-0.0788701	0.0702298	-1.12303	0.261425	0.593486	ZC3H13	13
ENSG00000139625	2549.83	0.301662	0.22263	1.35499	0.17542	0.38102	MAP3K12	12	ENSG00000143061	4660	-0.223105	0.244933	-0.910881	0.362358	0.807697	IGSF3	1	ENSG00000179988	197.518	0.152271	0.135604	1.12291	0.261475	0.593486	PSTK	10
ENSG00000241058	669.247	0.277731	0.205019	1.35466	0.175525	0.381198	NSUN6	10	ENSG00000172058	43.4257	0.230252	0.252816	0.910751	0.362427	0.807744	SERF1A	5	ENSG00000126861	21.5898	-0.495013	0.441064	-1.12232	0.261728	0.593982	OMG	17
ENSG00000146013	18.7895	-1.00799	0.744146	-1.35456	0.175558	0.381221	GFRA3	5	ENSG00000011376	903.748	-0.112223	0.123259	-0.910465	0.362577	0.807974	LARS2	3	ENSG00000078177	1550.3	-0.218044	0.194318	-1.1221	0.261821	0.594115	N4BP2	4
ENSG00000198835	71.3019	0.566341	0.418299	1.35391	0.175764	0.381618	GJC2	1	ENSG00000075945	7002.08	-0.227571	0.250064	-0.910053	0.362794	0.808036	KIFAP3	1	ENSG00000120008	2917.07	0.0495981	0.0442125	1.12181	0.261943	0.594315	WDR11	10
ENSG00000169410	2972.06	0.303527	0.224252	1.35351	0.175893	0.381848	PTPN9	15	ENSG00000175348	1712.62	-0.151871	0.166872	-0.910102	0.362769	0.808036	TMEM9B	11	ENSG00000102893	3054.01	0.121909	0.108724	1.12127	0.262171	0.594755	PHKB	16
ENSG00000170265	1809.34	0.373499	0.275998	1.35327	0.17597	0.381954	ZNF282	7	ENSG00000183150	593.551	-0.171653	0.188585	-0.910213	0.36271	0.808036	GPR19	12	ENSG00000167778	1276.63	-0.240497	0.214577	-1.12079	0.262375	0.595062	SPRYD3	12
ENSG00000289809	37.9838	-0.608507	0.449676	-1.35321	0.175988	0.381954		3	ENSG00000184384	793.082	-0.249244	0.273814	-0.910268	0.362681	0.808036	MAML2	11	ENSG00000229544	3170.2	-0.70863	0.632246	-1.12081	0.262368	0.595062	NKX1-2	10
ENSG00000090686	3079.39	0.256671	0.18976	1.35261	0.176182	0.382231	USP48	1	ENSG00000139351	20.6415	0.511748	0.562591	0.909627	0.363019	0.808431	SYCP3	12	ENSG00000185986	139.584	0.180934	0.161455	1.12065	0.262438	0.595126	SDHAP3	5
ENSG00000233025	10.9729	1.02458	0.757481	1.35261	0.176179	0.382231	CRYZP1	7	ENSG00000180902	365.705	-0.2064	0.22695	-0.90945	0.363112	0.808533	D2HGDH	2	ENSG00000157540	3747.47	-0.0988508	0.0882272	-1.12041	0.262538	0.595198	DYRK1A	21
ENSG00000250317	269.187	-0.382064	0.282467	-1.3526	0.176184	0.382231	SMIM20	4	ENSG00000140474	1510.05	-0.150363	0.16536	-0.909308	0.363187	0.808594	ULK3	15	ENSG00000166669	134.87	0.2063	0.184128	1.12042	0.262537	0.595198	ATF7IP2	16
ENSG00000145715	3230.03	-0.225555	0.16679	-1.35233	0.17627	0.382367	RASA1	5	ENSG00000204956	36.9621	0.400953	0.440992	0.909207	0.363241	0.808608	PCDHGA1	5	ENSG00000274378	20.7208	-0.537701	0.479994	-1.12022	0.262618	0.595302		17
ENSG00000178631	20.5176	-0.748706	0.553676	-1.35225	0.176297	0.382375	ACTG1P1	3	ENSG00000130023	234.856	-0.217968	0.239853	-0.908759	0.363477	0.808712	ERMARD	6	ENSG00000136522	782.18	-0.145193	0.12962	-1.12014	0.262653	0.595302	MRPL47	3
ENSG00000108465	3425.38	0.282853	0.209215	1.35197	0.176384	0.382505	CDK5RAP3	17	ENSG00000167889	1644.57	0.291847	0.32113	0.908812	0.363449	0.808712	MGAT5B	17	ENSG00000128335	122.751	-0.321219	0.286899	-1.11963	0.262873	0.595375	APOL2	22
ENSG00000188338	43.5224	0.807233	0.597104	1.35191	0.176403	0.382505	SLC38A3	3	ENSG00000197548	676.833	0.145726	0.16032	0.90897	0.363366	0.808712	ATG7	3	ENSG00000139194	17.8327	0.517599	0.46234	1.11952	0.262919	0.595375	RBP5	12
ENSG00000052802	8434.65	-0.355788	0.263217	-1.35169	0.176474	0.38256	MSMO1	4	ENSG00000231381	19.783	0.54785	0.602808	0.908831	0.363439	0.808712	RNF2P1	9	ENSG00000144655	72.0902	0.329821	0.294493	1.11996	0.26273	0.595375	CSRNP1	3
ENSG00000160838	27.8184	-0.695341	0.514406	-1.35174	0.17646	0.38256	LRRC71	1	ENSG00000111530	9336.88	-0.115212	0.126795	-0.908649	0.363535	0.808736	CAND1	12	ENSG00000159403	15.4351	-0.461594	0.412319	-1.11951	0.262924	0.595375	C1R	12
ENSG00000111670	3914.71	0.290471	0.214978	1.35116	0.176643	0.382776	GNPTAB	12	ENSG00000168264	3136.57	-0.294809	0.324483	-0.908548	0.363589	0.808749	IRF2BP2	1	ENSG00000164037	37.1722	0.310076	0.276975	1.11951	0.262922	0.595375	SLC9B1	4
ENSG00000116133	15061.1	-0.332771	0.246271	-1.35124	0.176619	0.382776	DHCR24	1	ENSG00000257576	14.3762	0.407861	0.448969	0.908438	0.363647	0.808773	HSPD1P4	12	ENSG00000166289	16.501	0.627993	0.56091	1.1196	0.262886	0.595375	PLEKHF1	19
ENSG00000138035	852.227	-0.245978	0.182042	-1.35122	0.176627	0.382776	PNPT1	2	ENSG00000100226	3154.79	-0.180258	0.198447	-0.908343	0.363697	0.808779	GTPBP1	22	ENSG00000177963	3110.41	-0.11146	0.0995411	-1.11974	0.262826	0.595375	RIC8A	11
ENSG00000109320	334.666	-0.330746	0.244853	-1.3508	0.17676	0.382981	NFKB1	4	ENSG00000105088	4061.05	-0.23123	0.254702	-0.907847	0.363959	0.808924	OLFM2	19	ENSG00000197157	4572.59	0.0890723	0.0796007	1.11899	0.263145	0.595796	SND1	7
ENSG00000116667	2315.6	-0.319473	0.236524	-1.3507	0.176791	0.382996	C1orf21	1	ENSG00000127838	839.383	-0.174909	0.192643	-0.907945	0.363907	0.808924	PNKD	2	ENSG00000167549	37.7003	0.308936	0.276107	1.1189	0.263182	0.595804	CORO6	17
ENSG00000133466	386.137	0.378616	0.280351	1.3505	0.176854	0.383084	C1QTNF6	22	ENSG00000133401	117.644	0.299011	0.329301	0.908017	0.363869	0.808924	PDZD2	5	ENSG00000185252	2396.12	-0.204732	0.183001	-1.11875	0.263248	0.595875	ZNF74	22
ENSG00000204392	275.504	-1.46334	1.08368	-1.35034	0.176908	0.383152	LSM2	6	ENSG00000169992	3687.28	0.141883	0.156314	0.907681	0.364047	0.808924	NLGN2	17	ENSG00000163806	47.7918	-0.297691	0.266148	-1.11852	0.263346	0.596018	SPDYA	2
ENSG00000148291	270.336	-0.284975	0.211053	-1.35025	0.176936	0.383161	SURF2	9	ENSG00000231925	182.971	0.535691	0.59014	0.907736	0.364018	0.808924	TAPBP	6	ENSG00000174775	1422.96	-0.357151	0.319401	-1.11819	0.263486	0.596179	HRAS	11
ENSG00000143171	104.703	-0.403259	0.298771	-1.34972	0.177104	0.383476	RXRG	1	ENSG00000286025	95.7515	-0.234058	0.257793	-0.907932	0.363914	0.808924	FAM246C	22	ENSG00000176495	55.1726	0.249481	0.2231	1.11825	0.263461	0.596179	OR5AN1	11
ENSG00000180878	41.8848	0.793321	0.587871	1.34948	0.177183	0.383596	C11orf42	11	ENSG00000106404	240.025	-0.168191	0.185347	-0.907437	0.364176	0.809073	CLDN15	7	ENSG00000243406	271.526	0.129579	0.115893	1.11809	0.263527	0.596195	MRPS31P5	13
ENSG00000170835	115.456	-0.409478	0.303477	-1.34929	0.177244	0.383652	CEL	9	ENSG00000146733	438.985	0.143636	0.158299	0.907375	0.364208	0.809073	PSPH	7	ENSG00000102053	270.969	0.157608	0.140985	1.11791	0.263605	0.596228	ZC3H12B	X
ENSG00000173209	2290.92	0.281307	0.208491	1.34926	0.177255	0.383652	AHSA2P	2	ENSG00000180730	233.751	0.345845	0.381443	0.906676	0.364578	0.809684	SHISA2	13	ENSG00000157150	30.1328	-0.432815	0.387213	-1.11777	0.263666	0.596228	TIMP4	3
ENSG00000243094	8.41334	-1.36839	1.0144	-1.34897	0.177346	0.383699	RPL32P2	15	ENSG00000197756	11059.7	-0.273486	0.301615	-0.906737	0.364546	0.809684	RPL37A	2	ENSG00000166986	4918.9	0.0571806	0.0511574	1.11774	0.263678	0.596228	MARS1	12
ENSG00000268279	64.3244	0.577127	0.427816	1.34901	0.177335	0.383699		3	ENSG00000198689	3531.93	-0.221606	0.244471	-0.906472	0.364686	0.809818	SLC9A6	X	ENSG00000171962	504.105	-0.123326	0.110324	-1.11786	0.263629	0.596228	DRC3	17
ENSG00000285542	18.6352	1.28039	0.949158	1.34898	0.177344	0.383699		2	ENSG00000140563	14.6524	0.594452	0.655899	0.906317	0.364768	0.809895	MCTP2	15	ENSG00000100170	11.9674	0.472799	0.423073	1.11754	0.263766	0.596315	SLC5A1	22
ENSG00000010278	41.7638	0.825491	0.611991	1.34886	0.177381	0.383726	CD9	12	ENSG00000156026	692.659	-0.183871	0.202927	-0.906092	0.364887	0.810053	MCU	10	ENSG00000173960	1450.03	-0.108978	0.0975276	-1.11741	0.26382	0.596315	UBXN2A	2
ENSG00000124613	492.389	0.307329	0.227859	1.34877	0.177412	0.383742	ZNF391	6	ENSG00000196220	6399.33	-0.16654	0.183823	-0.905982	0.364945	0.810077	SRGAP3	3	ENSG00000196715	2744.81	-0.128014	0.114563	-1.11741	0.263819	0.596315	VKORC1L1	7
ENSG00000125449	402.77	-0.31376	0.232662	-1.34857	0.177476	0.383781	ARMC7	17	ENSG00000085998	2003.43	-0.152517	0.168379	-0.905796	0.365044	0.810084	POMGNT1	1	ENSG00000182902	46.1659	-0.262436	0.234916	-1.11715	0.263931	0.596488	SLC25A18	22
ENSG00000149054	74.6223	0.456282	0.338335	1.34861	0.177462	0.383781	ZNF215	11	ENSG00000158941	6437.99	0.0824028	0.0909641	0.905883	0.364998	0.810084	CCAR2	8	ENSG00000005243	18.4684	-0.482846	0.43245	-1.11653	0.264193	0.596588	COPZ2	17
ENSG00000124406	3636.73	-0.375908	0.278801	-1.3483	0.177561	0.383916	ATP8A1	4	ENSG00000167323	1099.91	0.137374	0.151685	0.905657	0.365118	0.81011	STIM1	11	ENSG00000078725	893.463	-0.274961	0.24638	-1.116	0.264421	0.596588	BRINP1	9
ENSG00000153823	869.129	-0.425478	0.315596	-1.34817	0.177603	0.383956	PID1	2	ENSG00000188859	268.001	-0.293931	0.324604	-0.905506	0.365197	0.81011	FAM78B	1	ENSG00000101160	331.836	-0.142296	0.127405	-1.11688	0.264046	0.596588	CTSZ	20
ENSG00000049249	52.3589	0.535198	0.397058	1.34791	0.177688	0.384089	TNFRSF9	1	ENSG00000198783	591.8	-0.150271	0.16594	-0.905574	0.365161	0.81011	ZNF830	17	ENSG00000104825	128.108	0.189887	0.170135	1.11609	0.264382	0.596588	NFKBIB	19
ENSG00000141040	1065.99	0.268164	0.199014	1.34746	0.177832	0.38435	ZNF287	17	ENSG00000139625	2384.13	0.145849	0.161091	0.90538	0.365264	0.810153	MAP3K12	12	ENSG00000139517	274.186	-0.214042	0.191734	-1.11635	0.264271	0.596588	LNX2	13
ENSG00000179846	54.4612	0.548784	0.407345	1.34722	0.177909	0.384468	NKPD1	19	ENSG00000122507	829.55	-0.133656	0.147819	-0.904186	0.365897	0.810713	BBS9	7	ENSG00000146072	1234.88	0.141449	0.126703	1.11638	0.264259	0.596588	TNFRSF21	6
ENSG00000109184	3673.24	-0.184332	0.13685	-1.34697	0.177991	0.384543	DCUN1D4	4	ENSG00000134759	2673.66	0.0868914	0.0960432	0.904711	0.365619	0.810713	ELP2	18	ENSG00000164002	195.402	0.222316	0.199101	1.1166	0.264165	0.596588	EXO5	1
ENSG00000143799	6391.04	-0.255925	0.19	-1.34697	0.177988	0.384543	PARP1	1	ENSG00000155052	1922.65	0.583865	0.645719	0.904209	0.365885	0.810713	CNTNAP5	2	ENSG00000168883	1614.53	0.0961776	0.0861652	1.1162	0.264337	0.596588	USP39	2
ENSG00000169057	6364.75	0.265141	0.196853	1.3469	0.178013	0.384543	MECP2	X	ENSG00000160445	2695.01	-0.153995	0.170287	-0.90433	0.365821	0.810713	ZER1	9	ENSG00000177595	516.33	-0.12507	0.11199	-1.1168	0.264082	0.596588	PIDD1	11
ENSG00000161526	2326.71	0.389153	0.288964	1.34672	0.178072	0.384619	SAP30BP	17	ENSG00000177542	2127.38	-0.168489	0.186278	-0.904502	0.365729	0.810713	SLC25A22	11	ENSG00000177700	712.374	-0.15204	0.136202	-1.11629	0.264299	0.596588	POLR2L	11
ENSG00000187837	31.3543	-0.952502	0.707456	-1.34638	0.178181	0.384806	H1-2	6	ENSG00000203857	16.4527	0.677895	0.749727	0.904189	0.365895	0.810713	HSD3B1	1	ENSG00000182791	20.3142	0.335522	0.300558	1.11633	0.264281	0.596588	CCDC87	11
ENSG00000141429	3365.39	-0.199933	0.148543	-1.34596	0.178315	0.385044	GALNT1	18	ENSG00000219545	359.247	-0.117779	0.130259	-0.904187	0.365896	0.810713	UMAD1	7	ENSG00000183520	870.715	-0.0921323	0.0825528	-1.11604	0.264405	0.596588	UTP11	1
ENSG00000055332	1429.93	0.267582	0.198848	1.34566	0.178411	0.385152	EIF2AK2	2	ENSG00000221887	31.401	-0.40288	0.445292	-0.904753	0.365596	0.810713	HMSD	18	ENSG00000184343	63.7835	0.260787	0.233605	1.11636	0.264268	0.596588	SRPK3	X
ENSG00000141971	591.988	0.248703	0.18481	1.34572	0.178392	0.385152	MVB12A	19	ENSG00000109956	3915.65	-0.207863	0.229921	-0.904063	0.365962	0.810751	B3GAT1	11	ENSG00000185129	648.623	-0.161816	0.145029	-1.11575	0.26453	0.596754	PURA	5
ENSG00000114423	2346.12	-0.282648	0.210071	-1.34549	0.178468	0.385224	CBLB	3	ENSG00000077009	9.0617	-1.0334	1.14331	-0.903862	0.366069	0.810796	NMRK2	19	ENSG00000158773	2280.06	-0.153271	0.137408	-1.11544	0.264661	0.596905	USF1	1
ENSG00000138814	3260.71	-0.34168	0.254018	-1.3451	0.178593	0.385445	PPP3CA	4	ENSG00000164749	11.8651	0.567294	0.627644	0.903846	0.366077	0.810796	HNF4G	8	ENSG00000242261	72.8228	0.194853	0.174688	1.11543	0.264665	0.596905		7
ENSG00000118855	878.703	0.234477	0.174329	1.34502	0.178617	0.385447	MFSD1	3	ENSG00000144460	495.146	-0.310657	0.343795	-0.90361	0.366202	0.810967	NYAP2	2	ENSG00000062582	753.926	-0.195956	0.175726	-1.11512	0.264798	0.596973	MRPS24	7
ENSG00000249709	448.697	-0.257969	0.191817	-1.34487	0.178667	0.385504	ZNF564	19	ENSG00000110427	2723.5	-0.389261	0.430902	-0.903365	0.366332	0.811151	KIAA1549L	11	ENSG00000106336	34.9358	0.470794	0.422162	1.1152	0.264767	0.596973	FBXO24	7
ENSG00000163950	1597.64	-0.264601	0.196789	-1.34459	0.178758	0.385651	SLBP	4	ENSG00000048828	1499.68	-0.13057	0.145075	-0.900018	0.368111	0.811663	FAM120A	9	ENSG00000237854	21.2773	-0.376352	0.337456	-1.11526	0.264737	0.596973	LINC00674	17
ENSG00000288864	34.9619	0.616635	0.458939	1.34361	0.179074	0.386282	ARHGAP11A-SCG5	15	ENSG00000050426	1738.22	-0.170157	0.189387	-0.898461	0.36894	0.811663	LETMD1	12	ENSG00000065600	714.31	0.155775	0.139708	1.11501	0.264846	0.597003	PACC1	1
ENSG00000164985	8956.57	-0.25365	0.188861	-1.34305	0.179255	0.386622	PSIP1	9	ENSG00000057704	573.132	-0.467806	0.520091	-0.89947	0.368402	0.811663	TMCC3	12	ENSG00000162374	7290.52	0.295275	0.264852	1.11487	0.264907	0.597062	ELAVL4	1
ENSG00000064787	9.44494	1.10923	0.825989	1.34291	0.179302	0.386665	BCAS1	20	ENSG00000066027	223.374	0.353026	0.392026	0.900515	0.367846	0.811663	PPP2R5A	1	ENSG00000197498	450.506	0.148486	0.133197	1.11478	0.264944	0.597068	RPF2	6
ENSG00000137776	3685.61	0.235897	0.175669	1.34285	0.179321	0.386665	SLTM	15	ENSG00000066855	995.549	0.129997	0.144472	0.899809	0.368222	0.811663	MTFR1	8	ENSG00000064205	25.2657	0.350148	0.314127	1.11467	0.264991	0.597098	CCN5	20
ENSG00000168918	13.0037	1.00963	0.751921	1.34273	0.17936	0.386698	INPP5D	2	ENSG00000067248	2267.68	-0.109903	0.121825	-0.902134	0.366986	0.811663	DHX29	5	ENSG00000076555	276.355	0.231263	0.207519	1.11442	0.2651	0.597238	ACACB	12
ENSG00000089692	125.245	-0.452705	0.337201	-1.34254	0.179422	0.386741	LAG3	12	ENSG00000077264	5284.2	-0.23792	0.264905	-0.898134	0.369114	0.811663	PAK3	X	ENSG00000136699	2862.95	0.106618	0.0956965	1.11413	0.265225	0.597238	SMPD4	2
ENSG00000113734	245.82	-0.305625	0.227674	-1.34238	0.179473	0.386741	BNIP1	5	ENSG00000083520	2694.25	-0.145028	0.161371	-0.898721	0.368801	0.811663	DIS3	13	ENSG00000165487	1561.9	-0.10163	0.0912103	-1.11424	0.265178	0.597238	MICU2	13
ENSG00000173926	62.8245	0.656359	0.488935	1.34243	0.179458	0.386741	MARCHF3	5	ENSG00000085871	44.304	0.59704	0.662545	0.901133	0.367518	0.811663	MGST2	4	ENSG00000168702	755.529	-0.263879	0.236838	-1.11418	0.265204	0.597238	LRP1B	2
ENSG00000177025	26.3127	-0.945263	0.704094	-1.34252	0.179426	0.386741	C19orf18	19	ENSG00000090487	2405.32	0.125408	0.139425	0.899465	0.368405	0.811663	SPG21	15	ENSG00000255639	275.212	-0.150025	0.134654	-1.11415	0.265215	0.597238		12
ENSG00000048991	2178.56	0.215069	0.160248	1.3421	0.179563	0.386857	R3HDM1	2	ENSG00000103363	3391.64	-0.19023	0.21078	-0.902506	0.366788	0.811663	ELOB	16	ENSG00000203685	165.516	-0.581492	0.521998	-1.11397	0.26529	0.597307	STUM	1
ENSG00000186010	2265.71	-0.184504	0.137477	-1.34207	0.179573	0.386857	NDUFA13	19	ENSG00000109381	1865.47	-0.0915286	0.101779	-0.899292	0.368497	0.811663	ELF2	4	ENSG00000196663	1615.67	0.126087	0.113209	1.11375	0.265385	0.597442	TECPR2	14
ENSG00000161798	16.5817	1.24234	0.925764	1.34196	0.179609	0.386885	AQP5	12	ENSG00000110031	98.5254	-0.226345	0.250996	-0.901786	0.36717	0.811663	LPXN	11	ENSG00000150764	1987.61	0.187518	0.16839	1.11359	0.265454	0.597443	DIXDC1	11
ENSG00000196600	289.102	-0.29195	0.217585	-1.34177	0.179669	0.386963	SLC22A25	11	ENSG00000111845	288.07	0.123547	0.137267	0.900052	0.368092	0.811663	PAK1IP1	6	ENSG00000203531	9.81473	0.43161	0.387567	1.11364	0.265433	0.597443		2
ENSG00000121057	1727.36	0.28188	0.210157	1.34128	0.17983	0.387259	AKAP1	17	ENSG00000119801	2672.93	-0.136832	0.152111	-0.899554	0.368358	0.811663	YPEL5	2	ENSG00000120253	938.225	0.146202	0.131314	1.11338	0.265545	0.597572	NUP43	6
ENSG00000174915	1001.59	0.293988	0.219222	1.34105	0.179903	0.387295	PTDSS2	11	ENSG00000123815	1091.26	-0.097044	0.107757	-0.900579	0.367812	0.811663	COQ8B	19	ENSG00000166801	288.797	-0.219357	0.197052	-1.11319	0.265627	0.597677	FAM111A	11
ENSG00000198839	767.194	-0.269092	0.200664	-1.34101	0.179916	0.387295	ZNF277	7	ENSG00000125772	2377.77	-0.0960523	0.10652	-0.901732	0.367199	0.811663	GPCPD1	20	ENSG00000103811	104.227	-0.318102	0.28589	-1.11267	0.265849	0.598001	CTSH	15
ENSG00000273088	65.4905	0.574435	0.428352	1.34104	0.179909	0.387295		1	ENSG00000125818	3186.45	-0.0856784	0.0949975	-0.901902	0.367109	0.811663	PSMF1	20	ENSG00000176142	649.594	-0.183661	0.165071	-1.11262	0.265874	0.598001	TMEM39A	3
ENSG00000073803	2500.07	-0.27337	0.203947	-1.34039	0.180117	0.387296	MAP3K13	3	ENSG00000127952	459.414	-0.165226	0.18361	-0.89988	0.368184	0.811663	STYXL1	7	ENSG00000177666	996.612	-0.119332	0.107243	-1.11273	0.265826	0.598001	PNPLA2	11
ENSG00000087365	7727.03	-0.176498	0.131658	-1.34058	0.180057	0.387296	SF3B2	11	ENSG00000128652	152.809	-2.3746	2.64273	-0.898541	0.368897	0.811663	HOXD3	2	ENSG00000140577	1365.55	0.146953	0.132091	1.11251	0.265917	0.598022	CRTC3	15
ENSG00000132623	249.75	-0.343408	0.25611	-1.34086	0.179967	0.387296	ANKEF1	20	ENSG00000129993	759.573	0.352253	0.390723	0.901541	0.367301	0.811663	CBFA2T3	16	ENSG00000171466	2221.64	-0.138264	0.124304	-1.11231	0.266005	0.598142	ZNF562	19
ENSG00000139508	78.4507	0.56582	0.422052	1.34064	0.180036	0.387296	SLC46A3	13	ENSG00000135956	2688.86	-0.156862	0.174506	-0.898891	0.368711	0.811663	TMEM127	2	ENSG00000171246	377.926	0.309447	0.27825	1.11212	0.266087	0.598248	NPTX1	17
ENSG00000145721	190.192	0.736993	0.549779	1.34053	0.180074	0.387296	LIX1	5	ENSG00000140986	58.856	0.252511	0.280886	0.898978	0.368664	0.811663	RPL3L	16	ENSG00000150753	5369.22	0.111061	0.0998847	1.11189	0.266186	0.598394	CCT5	5
ENSG00000221866	2701.02	0.284471	0.212148	1.34091	0.179951	0.387296	PLXNA4	7	ENSG00000142408	1516.19	-0.295655	0.328299	-0.900565	0.36782	0.811663	CACNG8	19	ENSG00000140632	4727.42	0.0607464	0.0546376	1.11181	0.266222	0.598396	GLYR1	16
ENSG00000230092	12.0432	-1.18738	0.885611	-1.34074	0.180004	0.387296		1	ENSG00000145675	3654.74	-0.257339	0.286573	-0.89799	0.369191	0.811663	PIK3R1	5	ENSG00000167094	11.2591	-0.525356	0.472578	-1.11168	0.266275	0.598439	TTC16	9
ENSG00000250318	195.286	-0.388755	0.290036	-1.34037	0.180126	0.387296	RPL13AP26	22	ENSG00000146701	3742.71	-0.13312	0.147994	-0.899501	0.368386	0.811663	MDH2	7	ENSG00000107175	1349.63	-0.161275	0.145091	-1.11154	0.266336	0.598499	CREB3	9
ENSG00000287846	24.343	-0.682731	0.509344	-1.34041	0.180111	0.387296		11	ENSG00000152422	167.505	-0.160211	0.178373	-0.898179	0.36909	0.811663	XRCC4	5	ENSG00000131196	51.2856	-0.40142	0.361168	-1.11145	0.266375	0.598509	NFATC1	18
ENSG00000090621	4030.68	-0.204796	0.152808	-1.34021	0.180176	0.387302	PABPC4	1	ENSG00000160710	9711.05	-0.14513	0.161307	-0.899716	0.368272	0.811663	ADAR	1	ENSG00000155729	345.596	-0.155409	0.139849	-1.11127	0.266454	0.598537	KCTD18	2
ENSG00000291313	53.4242	-0.615423	0.459191	-1.34023	0.180169	0.387302		14	ENSG00000161647	1191.69	0.27274	0.303534	0.898548	0.368893	0.811663	MPP3	17	ENSG00000233622	61.8568	0.247121	0.222379	1.11126	0.266457	0.598537	CYP2T1P	19
ENSG00000072840	239.316	0.550657	0.411015	1.33975	0.180326	0.387551	EVC	4	ENSG00000161813	1565.95	0.130256	0.144982	0.898427	0.368958	0.811663	LARP4	12	ENSG00000115091	6564.99	-0.104034	0.0936457	-1.11093	0.266597	0.598775	ACTR3	2
ENSG00000169047	1791.23	0.299442	0.223512	1.33972	0.180338	0.387551	IRS1	2	ENSG00000162065	2433.57	0.209668	0.232569	0.901531	0.367306	0.811663	TBC1D24	16	ENSG00000134644	6343.37	-0.0972671	0.0875639	-1.11081	0.266649	0.598814	PUM1	1
ENSG00000118680	3659.85	-0.299525	0.223592	-1.33961	0.180373	0.387577	MYL12B	18	ENSG00000167632	2483.99	-0.197602	0.219733	-0.89928	0.368504	0.811663	TRAPPC9	8	ENSG00000048140	2149.19	0.201483	0.181413	1.11063	0.266726	0.598909	TSPAN17	5
ENSG00000206190	29.6969	1.13209	0.845181	1.33946	0.18042	0.387628	ATP10A	15	ENSG00000167657	2077.54	0.161542	0.179167	0.901624	0.367257	0.811663	DAPK3	19	ENSG00000231550	28.0311	0.431128	0.388232	1.11049	0.266788	0.598972	PTCHD3P2	2
ENSG00000116237	2218.03	-0.220838	0.164912	-1.33912	0.18053	0.387764	ICMT	1	ENSG00000168421	28.9942	0.513924	0.570856	0.900269	0.367977	0.811663	RHOH	4	ENSG00000147144	789.392	-0.164157	0.147916	-1.1098	0.267086	0.599235	CCDC120	X
ENSG00000198312	11.5099	1.11292	0.831042	1.33919	0.180509	0.387764	BMS1P9	9	ENSG00000169635	3873.64	0.239074	0.266211	0.898063	0.369152	0.811663	HIC2	22	ENSG00000152207	154.906	-0.169274	0.152505	-1.10996	0.267017	0.599235	CYSLTR2	13
ENSG00000069011	29.3108	1.18903	0.888017	1.33897	0.18058	0.387775	PITX1	5	ENSG00000171617	10859.1	-0.233363	0.259788	-0.898283	0.369035	0.811663	ENC1	5	ENSG00000156030	986.87	0.143021	0.128847	1.11001	0.266995	0.599235	MIDEAS	14
ENSG00000108771	15.0699	1.20737	0.901766	1.33889	0.180606	0.387775	DHX58	17	ENSG00000172775	3778.65	-0.0986275	0.109628	-0.899657	0.368303	0.811663	PSME3IP1	16	ENSG00000171097	242.924	-0.148448	0.133758	-1.10983	0.267071	0.599235	KYAT1	9
ENSG00000203760	74.9268	-0.567719	0.42401	-1.33893	0.180593	0.387775	CENPW	6	ENSG00000179044	68.5244	-0.305184	0.338563	-0.901409	0.367371	0.811663	EXOC3L1	16	ENSG00000175782	1539.62	0.0973371	0.0876944	1.10996	0.267017	0.599235	SLC35E3	12
ENSG00000079263	10.3466	1.21028	0.90421	1.3385	0.180734	0.387875	SP140	2	ENSG00000182902	55.2484	0.300056	0.332653	0.902009	0.367052	0.811663	SLC25A18	22	ENSG00000205639	22.5016	0.442954	0.399152	1.10974	0.267112	0.599235	MFSD2B	2
ENSG00000170837	1485.43	0.391355	0.292358	1.33862	0.180695	0.387875	GPR27	3	ENSG00000183780	68.3049	0.359234	0.39852	0.901421	0.367365	0.811663	SLC35F3	1	ENSG00000114378	101.196	0.237561	0.214185	1.10914	0.267369	0.599735	HYAL1	3
ENSG00000196922	701.95	0.289399	0.216217	1.33846	0.180745	0.387875	ZNF252P	8	ENSG00000187164	2876.5	-0.13318	0.148078	-0.899386	0.368447	0.811663	SHTN1	10	ENSG00000180776	1572.55	-0.208672	0.188183	-1.10887	0.267485	0.599792	ZDHHC20	13
ENSG00000197798	1007.17	-0.241461	0.180391	-1.33854	0.180721	0.387875	FAM118B	11	ENSG00000188505	73.2112	0.289352	0.321922	0.898828	0.368744	0.811663	NCCRP1	19	ENSG00000181019	770.433	0.427022	0.385133	1.10877	0.267531	0.599792	NQO1	16
ENSG00000126858	3095.94	-0.253462	0.189398	-1.33825	0.180815	0.387973	RHOT1	17	ENSG00000215105	1006.47	-0.266144	0.296102	-0.898825	0.368746	0.811663	TTC3P1	X	ENSG00000184313	37.3143	-0.353045	0.318414	-1.10876	0.267533	0.599792	MROH7	1
ENSG00000113161	29817.1	-0.25423	0.190005	-1.33802	0.180891	0.388069	HMGCR	5	ENSG00000219470	6.94748	0.502168	0.557921	0.900071	0.368083	0.811663		6	ENSG00000204967	2503.64	0.294133	0.265252	1.10888	0.267481	0.599792	PCDHA4	5
ENSG00000150773	103.928	-0.479432	0.358327	-1.33797	0.180906	0.388069	PIH1D2	11	ENSG00000222011	184.669	0.16493	0.183161	0.900462	0.367874	0.811663	FAM185A	7	ENSG00000144647	769.466	-0.132415	0.119448	-1.10856	0.267621	0.599912	POMGNT2	3
ENSG00000117133	719.535	-0.269843	0.201705	-1.33781	0.180959	0.388133	RPF1	1	ENSG00000224383	54.8441	-0.405507	0.449799	-0.901529	0.367307	0.811663	PRR29	17	ENSG00000169629	741.897	0.181195	0.163465	1.10847	0.26766	0.599921	RGPD8	2
ENSG00000228696	190.367	-0.416627	0.311462	-1.33765	0.181011	0.388195	ARL17B	17	ENSG00000226220	11.4889	0.479832	0.532542	0.901022	0.367577	0.811663	CICP22	7	ENSG00000139178	45.1957	0.349263	0.315202	1.10806	0.267835	0.600238	C1RL	12
ENSG00000104884	2071.55	0.248829	0.186077	1.33724	0.181145	0.388382	ERCC2	19	ENSG00000227632	18.2756	0.857391	0.954011	0.898723	0.3688	0.811663		2	ENSG00000112851	3089.83	-0.175907	0.158773	-1.10791	0.267901	0.600279	ERBIN	5
ENSG00000130695	1090.6	-0.233766	0.174812	-1.33724	0.181143	0.388382	CEP85	1	ENSG00000243244	358.128	-0.399099	0.442141	-0.902651	0.366711	0.811663	STON1	2	ENSG00000231167	7.02976	0.726388	0.655669	1.10786	0.267923	0.600279	YBX1P2	7
ENSG00000257501	41.7838	0.610392	0.456611	1.33679	0.181292	0.388646	PAFAH1B2P2	12	ENSG00000248643	374.643	0.253496	0.281014	0.902076	0.367017	0.811663	RBM14-RBM4	11	ENSG00000021488	33.3841	-0.301135	0.272067	-1.10684	0.268364	0.600303	SLC7A9	19
ENSG00000128567	1701.5	0.366253	0.274023	1.33658	0.181361	0.388744	PODXL	7	ENSG00000256349	10.4393	-2.08265	2.30996	-0.901595	0.367272	0.811663		11	ENSG00000078795	14.3071	-0.716573	0.647306	-1.10701	0.26829	0.600303	PKD2L2	5
ENSG00000147394	177.023	0.472089	0.353235	1.33647	0.181394	0.388766	ZNF185	X	ENSG00000258102	12.5835	0.497174	0.552128	0.900468	0.367871	0.811663	MAP1LC3B2	12	ENSG00000100823	4814.71	-0.142497	0.128753	-1.10675	0.2684	0.600303	APEX1	14
ENSG00000100554	2349.35	-0.243078	0.181914	-1.33622	0.181477	0.388804	ATP6V1D	14	ENSG00000261732	85.3393	0.19804	0.220323	0.898861	0.368726	0.811663		16	ENSG00000105722	581.995	0.2005	0.181117	1.10702	0.268286	0.600303	ERF	19
ENSG00000105258	740.334	-0.302676	0.226531	-1.33613	0.181506	0.388804	POLR2I	19	ENSG00000262096	20.9155	-0.447814	0.498454	-0.898407	0.368969	0.811663	PCDHB19P	5	ENSG00000113296	224.178	-0.156452	0.141366	-1.10671	0.268417	0.600303	THBS4	5
ENSG00000159208	115.194	0.463264	0.346711	1.33617	0.181495	0.388804	CIART	1	ENSG00000263749	9.89533	-0.419305	0.466973	-0.897921	0.369227	0.811663	OOSP1P2	17	ENSG00000115459	862.293	-0.115693	0.104467	-1.10746	0.268095	0.600303	ELMOD3	2
ENSG00000258626	25.0365	-0.738351	0.552565	-1.33622	0.181476	0.388804	COX7A2P1	14	ENSG00000284130	247.15	0.1615	0.178925	0.902615	0.36673	0.811663	TUBA3FP	22	ENSG00000120868	2308.66	-0.0970039	0.0876321	-1.10695	0.268318	0.600303	APAF1	12
ENSG00000140395	1171.21	0.196819	0.147401	1.33527	0.181789	0.389273	SKIC8	15	ENSG00000176563	50.688	0.317183	0.353352	0.89764	0.369377	0.811804	CNTD1	17	ENSG00000131470	503.464	-0.0983736	0.0888214	-1.10754	0.268059	0.600303	PSMC3IP	17
ENSG00000175711	199.091	0.323338	0.242155	1.33525	0.181795	0.389273	B3GNTL1	17	ENSG00000183751	1032.1	0.185495	0.206652	0.897623	0.369387	0.811804	TBL3	16	ENSG00000158428	16.9859	-0.407405	0.368068	-1.10687	0.268349	0.600303	CATIP	2
ENSG00000197360	16.6601	-1.13709	0.851534	-1.33535	0.181763	0.389273	ZNF98	19	ENSG00000062716	2201.58	0.209357	0.23334	0.89722	0.369601	0.811962	VMP1	17	ENSG00000162998	114.181	-0.412959	0.372974	-1.1072	0.268206	0.600303	FRZB	2
ENSG00000104626	539.329	-0.232789	0.174417	-1.33467	0.181985	0.389381	ERI1	8	ENSG00000115084	2879.09	0.186416	0.207754	0.89729	0.369564	0.811962	SLC35F5	2	ENSG00000163521	215.391	-0.174621	0.157741	-1.10701	0.268289	0.600303	GLB1L	2
ENSG00000108389	7899.2	0.190755	0.142918	1.33472	0.181968	0.389381	MTMR4	17	ENSG00000212643	11.5835	-1.1752	1.30972	-0.897289	0.369564	0.811962	ZRSR2P1	5	ENSG00000171206	3163.83	-0.152427	0.137654	-1.10733	0.268153	0.600303	TRIM8	10
ENSG00000130349	444.848	-0.238506	0.178692	-1.33473	0.181964	0.389381	MTRES1	6	ENSG00000198881	25.8802	-0.33589	0.374451	-0.897018	0.369709	0.812094	ASB12	X	ENSG00000178163	1989.57	0.107261	0.0968713	1.10726	0.268184	0.600303	ZNF518B	4
ENSG00000135924	2602.3	0.271919	0.203736	1.33466	0.181986	0.389381	DNAJB2	2	ENSG00000099917	2018.71	0.0671023	0.0748137	0.896924	0.369759	0.8121	MED15	22	ENSG00000240024	275.302	-0.191518	0.172946	-1.10739	0.268127	0.600303	SNHG33	3
ENSG00000162852	1764.27	-0.267342	0.200254	-1.33502	0.181871	0.389381	CNST	1	ENSG00000101017	5.89897	0.80412	0.897332	0.896123	0.370187	0.81213	CD40	20	ENSG00000162819	1301.58	-0.158577	0.1433	-1.10661	0.268463	0.600327	BROX	1
ENSG00000172336	674.48	-0.269159	0.201643	-1.33483	0.181932	0.389381	POP7	7	ENSG00000108344	4158.28	-0.0657697	0.0734177	-0.895829	0.370344	0.81213	PSMD3	17	ENSG00000014257	11.4677	0.526542	0.475991	1.1062	0.268639	0.600525	ACP3	3
ENSG00000180104	1837.25	0.277304	0.207819	1.33435	0.182088	0.389549	EXOC3	5	ENSG00000110711	1144.33	-0.144195	0.160892	-0.896225	0.370133	0.81213	AIP	11	ENSG00000088986	3651.9	-0.143534	0.129759	-1.10617	0.268655	0.600525	DYNLL1	12
ENSG00000107077	789.924	0.227715	0.170704	1.33398	0.182211	0.389683	KDM4C	9	ENSG00000135074	1013.99	0.279334	0.311694	0.89618	0.370157	0.81213	ADAM19	5	ENSG00000144674	2217.95	-0.202654	0.183186	-1.10627	0.268609	0.600525	GOLGA4	3
ENSG00000139344	24.37	1.22392	0.917514	1.33395	0.182221	0.389683	AMDHD1	12	ENSG00000138759	414.092	-0.28779	0.321104	-0.896251	0.370119	0.81213	FRAS1	4	ENSG00000253336	8.22659	-0.611385	0.552782	-1.10602	0.26872	0.600592		8
ENSG00000168778	662.028	0.261514	0.196033	1.33403	0.182195	0.389683	TCTN2	12	ENSG00000144674	1959.8	0.122708	0.136916	0.896231	0.370129	0.81213	GOLGA4	3	ENSG00000187123	233.43	-0.235156	0.212662	-1.10577	0.268825	0.60075	LYPD6	2
ENSG00000139324	978.675	0.336428	0.252218	1.33388	0.182244	0.389683	TMTC3	12	ENSG00000164073	1054.87	0.126283	0.140958	0.89589	0.370312	0.81213	MFSD8	4	ENSG00000168243	4579.39	0.165047	0.149287	1.10556	0.268915	0.600874	GNG4	1
ENSG00000164342	15.167	1.02583	0.769467	1.33317	0.182476	0.390027	TLR3	4	ENSG00000164985	8324.12	-0.100772	0.112477	-0.895937	0.370287	0.81213	PSIP1	9	ENSG00000101605	119.51	-0.282351	0.255443	-1.10534	0.269012	0.600898	MYOM1	18
ENSG00000256060	195.617	-0.351807	0.263876	-1.33323	0.182457	0.390027	TRAPPC2B	19	ENSG00000176171	1459.32	-0.127718	0.142419	-0.896775	0.369839	0.81213	BNIP3	10	ENSG00000109320	391.161	-0.152315	0.137853	-1.10491	0.269197	0.600898	NFKB1	4
ENSG00000270249	12.7626	1.08641	0.814873	1.33323	0.182457	0.390027		7	ENSG00000184402	4411.08	-0.152586	0.170265	-0.896166	0.370164	0.81213	SS18L1	20	ENSG00000110925	5303.75	-0.15217	0.137677	-1.10527	0.269043	0.600898	CSRNP2	12
ENSG00000082258	4922.31	0.256717	0.192601	1.3329	0.182565	0.390168	CCNT2	2	ENSG00000261040	6.4118	0.642819	0.717357	0.896094	0.370203	0.81213	WFDC21P	17	ENSG00000123552	476.655	0.296801	0.268564	1.10514	0.269099	0.600898	USP45	6
ENSG00000109046	18045.6	0.300453	0.225433	1.33278	0.182604	0.390201	WSB1	17	ENSG00000267001	35.1387	0.277756	0.309759	0.896686	0.369886	0.81213		19	ENSG00000125970	4526.25	0.121796	0.110216	1.10506	0.269133	0.600898	RALY	20
ENSG00000152689	53.0708	-0.535447	0.401822	-1.33255	0.182681	0.390295	RASGRP3	2	ENSG00000125633	3298.64	-0.267413	0.29858	-0.895616	0.370458	0.812173	CCDC93	2	ENSG00000137074	1044.35	0.110042	0.0996013	1.10482	0.269237	0.600898	APTX	9
ENSG00000154370	1138.99	-0.203885	0.153009	-1.3325	0.182695	0.390295	TRIM11	1	ENSG00000158711	723.097	0.246193	0.274887	0.895614	0.370459	0.812173	ELK4	1	ENSG00000148985	324.32	0.139572	0.126327	1.10485	0.269224	0.600898	PGAP2	11
ENSG00000087206	983.73	-0.292817	0.219785	-1.33228	0.182767	0.390349	UIMC1	5	ENSG00000100983	1102.65	0.192025	0.214462	0.895381	0.370583	0.812341	GSS	20	ENSG00000163792	19.1547	0.393403	0.356043	1.10493	0.269189	0.600898	TCF23	2
ENSG00000122882	1086.62	-0.210018	0.157632	-1.33233	0.182751	0.390349	ECD	10	ENSG00000005020	117.679	0.317516	0.354836	0.894824	0.370881	0.81251	SKAP2	7	ENSG00000198734	30.4068	-0.549815	0.497642	-1.10484	0.269229	0.600898	F5	1
ENSG00000066629	1654	0.255764	0.192004	1.33207	0.182837	0.390398	EML1	14	ENSG00000102763	582.252	-0.139317	0.155686	-0.894858	0.370863	0.81251	VWA8	13	ENSG00000070669	3406.88	-0.077849	0.070497	-1.10429	0.269468	0.601219	ASNS	7
ENSG00000152990	2325.19	-0.213265	0.160099	-1.33208	0.182833	0.390398	ADGRA3	4	ENSG00000116675	3578.13	-0.359224	0.401321	-0.895105	0.370731	0.81251	DNAJC6	1	ENSG00000126953	248.71	0.109561	0.0992179	1.10425	0.269484	0.601219	TIMM8A	X
ENSG00000102003	8016.79	0.341835	0.256662	1.33185	0.18291	0.390503	SYP	X	ENSG00000137802	2248.54	0.193392	0.216196	0.894524	0.371041	0.81251	MAPKBP1	15	ENSG00000224287	55.2757	0.41065	0.371853	1.10433	0.269449	0.601219	MSL3P1	2
ENSG00000020426	387.626	-0.356138	0.267477	-1.33147	0.183034	0.39052	MNAT1	14	ENSG00000140939	117.831	0.195776	0.218812	0.894721	0.370936	0.81251	NOL3	16	ENSG00000211643	114.193	-0.180597	0.163585	-1.104	0.269595	0.601387	IGLV5-52	22
ENSG00000100083	1631.76	0.289764	0.217627	1.33147	0.183035	0.39052	GGA1	22	ENSG00000164683	195.953	-0.233625	0.261154	-0.894588	0.371008	0.81251	HEY1	8	ENSG00000105048	43.1298	0.575941	0.521891	1.10357	0.269782	0.601723	TNNT1	19
ENSG00000143147	6005.3	0.261274	0.196221	1.33153	0.183015	0.39052	GPR161	1	ENSG00000179933	1035.66	0.200898	0.224546	0.894684	0.370956	0.81251	C14orf119	14	ENSG00000127418	677.248	-0.283498	0.256923	-1.10344	0.269837	0.601723	FGFRL1	4
ENSG00000155959	3870.3	-0.233061	0.17503	-1.33155	0.183009	0.39052	VBP1	X	ENSG00000215704	10.6338	0.552483	0.617544	0.894646	0.370976	0.81251	CELA2B	1	ENSG00000163807	1044.98	-0.0891654	0.080809	-1.10341	0.269849	0.601723	KIAA1143	3
ENSG00000172766	1320.37	-0.268402	0.201582	-1.33148	0.183031	0.39052	NAA16	13	ENSG00000083807	227.698	-0.166394	0.186061	-0.894299	0.371162	0.81267	SLC27A5	19	ENSG00000185220	342.257	-0.128309	0.116303	-1.10323	0.269928	0.601821	PGBD2	1
ENSG00000177519	1155.69	0.545833	0.410042	1.33117	0.183134	0.390682	RPRM	2	ENSG00000040633	1857.3	-0.0963148	0.10773	-0.894037	0.371302	0.812872	PHF23	17	ENSG00000059122	2458.58	0.207519	0.188133	1.10304	0.270009	0.601823	FLYWCH1	16
ENSG00000112624	908.682	-0.429233	0.322538	-1.3308	0.183256	0.390891	BICRAL	6	ENSG00000105325	3135.61	-0.154269	0.172607	-0.893761	0.37145	0.812945	FZR1	19	ENSG00000104723	3914.24	-0.0972979	0.088213	-1.10299	0.270033	0.601823	TUSC3	8
ENSG00000118246	1823.06	-0.292855	0.22014	-1.33031	0.183416	0.391132	FASTKD2	2	ENSG00000110492	4072.36	0.390719	0.437232	0.893619	0.371526	0.812945	MDK	11	ENSG00000146918	1568.92	0.250767	0.227343	1.10304	0.270012	0.601823	NCAPG2	7
ENSG00000141867	4613.05	0.304639	0.228995	1.33033	0.18341	0.391132	BRD4	19	ENSG00000146802	606.756	0.150581	0.16849	0.893706	0.371479	0.812945	TMEM168	7	ENSG00000116819	158.412	0.264873	0.240192	1.10276	0.270133	0.601971	TFAP2E	1
ENSG00000090971	1544.13	-0.25731	0.193446	-1.33014	0.183473	0.391153	NAT14	19	ENSG00000158486	9.78232	-0.552353	0.61797	-0.893818	0.371419	0.812945	DNAH3	16	ENSG00000188229	5102.55	0.141157	0.128027	1.10256	0.27022	0.602056	TUBB4B	9
ENSG00000223259	41.0545	-0.724983	0.545018	-1.3302	0.183452	0.391153	RNA5SP508	X	ENSG00000179673	60.3792	-0.666204	0.745795	-0.893281	0.371707	0.813237	RPRML	17	ENSG00000198182	593.508	-0.162311	0.147231	-1.10243	0.270275	0.602056	ZNF607	19
ENSG00000071794	4378.18	-0.259124	0.194858	-1.32981	0.183581	0.391302	HLTF	3	ENSG00000181544	121.644	0.345622	0.387067	0.892925	0.371898	0.813257	FANCB	X	ENSG00000234144	10.8212	-0.455347	0.413033	-1.10245	0.270268	0.602056	COX6CP13	1
ENSG00000102226	12001	0.309155	0.23251	1.32964	0.183637	0.391302	USP11	X	ENSG00000184117	7477.11	-0.0969267	0.108534	-0.893051	0.37183	0.813257	NIPSNAP1	22	ENSG00000091947	558.068	-0.122387	0.111029	-1.1023	0.270331	0.602088	TMEM101	17
ENSG00000157150	9.3244	-1.45123	1.09146	-1.32963	0.18364	0.391302	TIMP4	3	ENSG00000187323	3812.23	-0.362715	0.406218	-0.892907	0.371907	0.813257	DCC	18	ENSG00000117115	12.7979	0.567268	0.514726	1.10208	0.270429	0.602088	PADI2	1
ENSG00000198625	2560.51	-0.29823	0.224306	-1.32957	0.18366	0.391302	MDM4	1	ENSG00000188529	5352.49	-0.11778	0.131895	-0.892988	0.371864	0.813257	SRSF10	1	ENSG00000182208	456.815	-0.18209	0.165201	-1.10223	0.270361	0.602088	MOB2	11
ENSG00000240344	707.705	-0.238658	0.179473	-1.32977	0.183595	0.391302	PPIL3	2	ENSG00000087842	89.708	0.448823	0.503041	0.892219	0.372275	0.813528	PIR	X	ENSG00000267793	5.43284	-0.984722	0.893499	-1.1021	0.27042	0.602088		Y
ENSG00000182674	406.532	0.357736	0.269084	1.32946	0.183697	0.39133	KCNB2	8	ENSG00000105366	11.5142	0.490797	0.550243	0.891964	0.372412	0.813528	SIGLEC8	19	ENSG00000144224	5446.42	-0.101875	0.0924894	-1.10147	0.27069	0.602593	UBXN4	2
ENSG00000125352	440.694	-0.264295	0.198849	-1.32913	0.183805	0.391461	RNF113A	X	ENSG00000110395	3526.23	0.145785	0.163426	0.892051	0.372366	0.813528	CBL	11	ENSG00000139437	752.613	0.165068	0.149896	1.10122	0.270802	0.602718	TCHP	12
ENSG00000159335	28022.3	-0.309931	0.233181	-1.32914	0.183801	0.391461	PTMS	12	ENSG00000132286	909.1	0.101229	0.11348	0.89205	0.372366	0.813528	TIMM10B	11	ENSG00000162241	52.544	0.308437	0.280095	1.10119	0.270816	0.602718	SLC25A45	11
ENSG00000185627	3221.4	-0.192673	0.144974	-1.32901	0.183843	0.391491	PSMD13	11	ENSG00000163156	856.471	-0.155158	0.173876	-0.892345	0.372208	0.813528	SCNM1	1	ENSG00000105229	1681.74	0.156327	0.141998	1.10091	0.270936	0.602909	PIAS4	19
ENSG00000135045	430.976	-0.389032	0.292801	-1.32865	0.183962	0.391672	C9orf40	9	ENSG00000165732	2956.19	0.166558	0.186661	0.8923	0.372232	0.813528	DDX21	10	ENSG00000176723	112.659	-0.324794	0.295078	-1.10071	0.271025	0.603029	ZNF843	16
ENSG00000160200	2442.58	0.43536	0.32768	1.32861	0.183975	0.391672	CBS	21	ENSG00000172955	25.8804	0.509759	0.571319	0.892249	0.372259	0.813528	ADH6	4	ENSG00000162980	1661.96	-0.111204	0.10106	-1.10037	0.27117	0.603249	ARL5A	2
ENSG00000011114	653.654	-0.377655	0.284283	-1.32845	0.184031	0.39174	BTBD7	14	ENSG00000197405	29.9364	0.365674	0.409965	0.891964	0.372412	0.813528	C5AR1	19	ENSG00000215717	1907.64	-0.103445	0.094014	-1.10032	0.271193	0.603249	TMEM167B	1
ENSG00000135046	166.977	0.873566	0.657764	1.32808	0.18415	0.391944	ANXA1	9	ENSG00000084733	6634.9	-0.110789	0.124261	-0.891587	0.372614	0.813866	RAB10	2	ENSG00000064995	1886.62	-0.145198	0.131987	-1.10009	0.271292	0.603316	TAF11	6
ENSG00000101190	414.227	-0.30246	0.227803	-1.32773	0.184269	0.392146	TCFL5	20	ENSG00000103254	717.888	-0.155646	0.174627	-0.891306	0.372765	0.813882	ANTKMT	16	ENSG00000138768	2282.69	-0.159146	0.144665	-1.1001	0.271288	0.603316	USO1	4
ENSG00000003756	10180.4	0.251096	0.189133	1.32762	0.184303	0.392169	RBM5	3	ENSG00000169241	339.096	0.242619	0.272186	0.891374	0.372729	0.813882	SLC50A1	1	ENSG00000168228	295.245	0.127017	0.115543	1.0993	0.271637	0.604004	ZCCHC4	4
ENSG00000086475	2791.65	-0.23649	0.17816	-1.32741	0.184375	0.39217	SEPHS1	10	ENSG00000171094	222.4	-0.438619	0.492061	-0.891391	0.372719	0.813882	ALK	2	ENSG00000102287	35.8436	-0.515695	0.46919	-1.09912	0.271717	0.604104	GABRE	X
ENSG00000131831	639.443	-0.306141	0.230629	-1.32742	0.184371	0.39217	RAI2	X	ENSG00000158234	89.5716	0.203494	0.228399	0.890957	0.372952	0.814082	FAIM	3	ENSG00000170631	292.915	-0.0855919	0.0778789	-1.09904	0.271751	0.604104	ZNF16	8
ENSG00000167106	1096.73	0.407266	0.306781	1.32755	0.184328	0.39217	EEIG1	9	ENSG00000185988	64.2918	0.428485	0.48092	0.890969	0.372946	0.814082	PLK5	19	ENSG00000069974	122.593	-0.225484	0.205217	-1.09876	0.271874	0.60419	RAB27A	15
ENSG00000081014	677.876	-0.28563	0.215213	-1.3272	0.184444	0.392171	AP4E1	15	ENSG00000197818	648.551	0.146211	0.164146	0.890739	0.373069	0.814234	SLC9A8	20	ENSG00000095321	1569.87	-0.144653	0.13166	-1.09868	0.271906	0.60419	CRAT	9
ENSG00000099284	7551.55	-0.286903	0.216162	-1.32726	0.184424	0.392171	MACROH2A2	10	ENSG00000127920	343.77	0.750285	0.84248	0.890567	0.373161	0.814331	GNG11	7	ENSG00000144381	8896.64	-0.10721	0.0975728	-1.09877	0.271869	0.60419	HSPD1	2
ENSG00000129347	717.4	0.268836	0.20256	1.32719	0.184446	0.392171	KRI1	19	ENSG00000095596	560.472	-0.605008	0.679669	-0.890151	0.373385	0.814331	CYP26A1	10	ENSG00000172339	269.688	0.187581	0.170741	1.09863	0.271929	0.60419	ALG14	1
ENSG00000115290	72.4231	0.632157	0.476394	1.32696	0.184521	0.39223	GRB14	2	ENSG00000130234	24.6833	0.374696	0.420948	0.890123	0.3734	0.814331	ACE2	X	ENSG00000270941	11.8168	0.392315	0.357285	1.09804	0.272185	0.604682	AK3P7	3
ENSG00000162551	73.4333	-0.703353	0.530103	-1.32682	0.184568	0.39223	ALPL	1	ENSG00000137216	3015.1	-0.161135	0.181	-0.890249	0.373332	0.814331	TMEM63B	6	ENSG00000165804	1457.62	0.156698	0.142778	1.09749	0.272425	0.605138	ZNF219	14
ENSG00000179520	120.754	0.778912	0.586998	1.32694	0.184528	0.39223	SLC17A8	12	ENSG00000143627	6.23469	-0.608126	0.682954	-0.890434	0.373233	0.814331	PKLR	1	ENSG00000093000	3465.75	0.156479	0.142593	1.09738	0.272477	0.605175	NUP50	22
ENSG00000197885	1100.47	0.295736	0.222886	1.32685	0.184559	0.39223	NKIRAS1	3	ENSG00000288602	104.535	-0.184013	0.206711	-0.89019	0.373364	0.814331	C8orf44-SGK3	8	ENSG00000124120	1323.62	0.0870523	0.0793672	1.09683	0.272716	0.605629	TTPAL	20
ENSG00000104140	59.8343	0.698015	0.52616	1.32662	0.184634	0.392274	RHOV	15	ENSG00000198740	1932.66	0.247967	0.278624	0.889968	0.373483	0.814408	ZNF652	17	ENSG00000185513	1152.12	0.14714	0.13416	1.09675	0.272751	0.60563	L3MBTL1	20
ENSG00000104419	289.897	0.479878	0.36175	1.32655	0.184659	0.392274	NDRG1	8	ENSG00000111729	16.8571	0.498821	0.56064	0.889735	0.373608	0.814577	CLEC4A	12	ENSG00000144410	8.31865	-0.508704	0.46404	-1.09625	0.27297	0.606037	CPO	2
ENSG00000105127	1403.27	0.262106	0.197582	1.32657	0.184652	0.392274	AKAP8	19	ENSG00000163029	1471.93	-0.128682	0.144708	-0.889249	0.373869	0.814887	SMC6	2	ENSG00000128285	81.4624	-0.401915	0.366698	-1.09604	0.273061	0.606163	MCHR1	22
ENSG00000171160	2169.8	0.379493	0.286095	1.32646	0.184687	0.392284	MORN4	10	ENSG00000166349	26.2233	-0.535536	0.602265	-0.889203	0.373894	0.814887	RAG1	11	ENSG00000173391	29.7502	0.317607	0.289798	1.09596	0.273096	0.606163	OLR1	12
ENSG00000101343	1561.79	-0.209007	0.157579	-1.32636	0.18472	0.392302	CRNKL1	20	ENSG00000272921	27.2411	0.551912	0.620564	0.889372	0.373803	0.814887		12	ENSG00000121680	516.745	0.251834	0.229943	1.0952	0.273428	0.606512	PEX16	11
ENSG00000178078	50.8718	-0.594955	0.448659	-1.32607	0.184816	0.392456	STAP2	19	ENSG00000088280	688.821	0.272063	0.30624	0.888398	0.374327	0.81518	ASAP3	1	ENSG00000130175	4929.09	-0.100505	0.0917492	-1.09543	0.273329	0.606512	PRKCSH	19
ENSG00000112977	1683.06	-0.325646	0.245776	-1.32497	0.185181	0.393148	DAP	5	ENSG00000104824	5890.84	0.0750416	0.0844553	0.888536	0.374252	0.81518	HNRNPL	19	ENSG00000133195	125.385	-0.21677	0.197923	-1.09522	0.27342	0.606512	SLC39A11	17
ENSG00000147485	75.1155	0.590742	0.445886	1.32487	0.185213	0.393148	PXDNL	8	ENSG00000118655	576.375	-0.155247	0.174742	-0.888438	0.374305	0.81518	DCLRE1B	1	ENSG00000134874	2762.56	-0.122151	0.111514	-1.09538	0.273349	0.606512	DZIP1	13
ENSG00000161533	1863.13	0.295088	0.222721	1.32492	0.185197	0.393148	ACOX1	17	ENSG00000134864	54.6984	-0.33016	0.371738	-0.888153	0.374458	0.81518	GGACT	13	ENSG00000157593	1398.53	-0.100286	0.0915552	-1.09536	0.273359	0.606512	SLC35B2	6
ENSG00000253620	51.4125	-0.598343	0.451803	-1.32435	0.185388	0.393471		8	ENSG00000157224	1658.33	0.1071	0.120516	0.888679	0.374176	0.81518	CLDN12	7	ENSG00000158055	9.81633	-0.603632	0.551277	-1.09497	0.273529	0.60666	GRHL3	1
ENSG00000146006	1624.93	0.265764	0.200694	1.32423	0.185427	0.393504	LRRTM2	5	ENSG00000173145	492.847	0.21623	0.243355	0.888538	0.374251	0.81518	NOC3L	10	ENSG00000101333	1465.71	-0.140453	0.128289	-1.09481	0.273599	0.606685	PLCB4	20
ENSG00000180596	10.1021	-1.06954	0.807734	-1.32413	0.185461	0.393525	H2BC4	6	ENSG00000196418	618.95	0.171711	0.193272	0.888442	0.374303	0.81518	ZNF124	1	ENSG00000237289	516.138	0.337211	0.308015	1.09479	0.273611	0.606685	CKMT1B	15
ENSG00000126246	37.9322	-0.676362	0.511043	-1.32349	0.185671	0.39392	IGFLR1	19	ENSG00000214174	175.344	-0.192041	0.216217	-0.888185	0.374441	0.81518	AMZ2P1	17	ENSG00000166411	1213.82	0.124507	0.113786	1.09421	0.273862	0.606855	IDH3A	15
ENSG00000124766	43487.2	-0.320723	0.242409	-1.32306	0.185815	0.394124	SOX4	6	ENSG00000272674	376.55	-0.304004	0.342243	-0.88827	0.374395	0.81518	PCDHB16	5	ENSG00000174307	309.208	-0.352453	0.322077	-1.09431	0.273818	0.606855	PHLDA3	1
ENSG00000233381	19.809	-1.14943	0.868752	-1.32308	0.185808	0.394124	AK4P3	12	ENSG00000139323	335.808	0.220163	0.248057	0.887553	0.374781	0.81526	POC1B	12	ENSG00000183723	1493.46	-0.190092	0.173715	-1.09428	0.273833	0.606855	CMTM4	16
ENSG00000115241	5126.77	-0.192468	0.145492	-1.32288	0.185875	0.394202	PPM1G	2	ENSG00000146242	1085.46	0.647646	0.72959	0.887685	0.37471	0.81526	TPBG	6	ENSG00000251013	10.2669	-0.799199	0.730327	-1.0943	0.273822	0.606855	GAPDHP62	8
ENSG00000142082	1197.47	0.264908	0.200268	1.32277	0.185913	0.394231	SIRT3	11	ENSG00000151693	2745.52	-0.270667	0.304914	-0.887683	0.374711	0.81526	ASAP2	2	ENSG00000272578	127.862	0.239461	0.218829	1.09428	0.27383	0.606855	GUSBP11	22
ENSG00000123843	97.6544	-0.451713	0.341529	-1.32262	0.185961	0.394284	C4BPB	1	ENSG00000170893	519.223	0.643263	0.724708	0.887618	0.374746	0.81526	TRH	3	ENSG00000142634	297.533	-0.230751	0.210958	-1.09382	0.274034	0.607004	EFHD2	1
ENSG00000106591	1242.36	-0.215499	0.162951	-1.32248	0.18601	0.394337	MRPL32	7	ENSG00000196890	190.674	-0.310207	0.349503	-0.887568	0.374773	0.81526	H2BC26	1	ENSG00000172269	530.019	-0.10065	0.0920174	-1.09382	0.274034	0.607004	DPAGT1	11
ENSG00000136273	368.866	0.359962	0.272207	1.32239	0.186039	0.39435	HUS1	7	ENSG00000254126	8.77474	0.779967	0.878674	0.887665	0.374721	0.81526	CD8B2	2	ENSG00000259781	1003.9	-0.131791	0.120483	-1.09386	0.274017	0.607004	HMGB1P6	15
ENSG00000105696	2987.03	0.293457	0.221981	1.32199	0.186171	0.394579	TMEM59L	19	ENSG00000204147	816.723	0.187534	0.211333	0.887385	0.374872	0.815352	ASAH2B	10	ENSG00000112081	8092.9	0.119139	0.108933	1.09369	0.274092	0.607016	SRSF3	6
ENSG00000223417	67.4205	-0.570201	0.431405	-1.32173	0.186258	0.394712	TRIM49D1	11	ENSG00000077800	66.2287	0.193732	0.218436	0.886904	0.375131	0.815364	FKBP6	7	ENSG00000197170	2232.08	0.102396	0.0936283	1.09365	0.274109	0.607016	PSMD12	17
ENSG00000165046	391.392	0.284883	0.215603	1.32133	0.186392	0.394895	LETM2	8	ENSG00000105771	1250.8	-0.110814	0.124905	-0.887182	0.374981	0.815364	SMG9	19	ENSG00000074054	8695.55	0.123868	0.113296	1.09331	0.274259	0.607212	CLASP1	2
ENSG00000178096	79.8232	0.497727	0.376673	1.32138	0.186375	0.394895	BOLA1	1	ENSG00000120334	204.006	-0.242533	0.273373	-0.887189	0.374977	0.815364	CENPL	1	ENSG00000119782	829.18	0.284751	0.260458	1.09327	0.274275	0.607212	FKBP1B	2
ENSG00000167384	787.295	-0.206023	0.155992	-1.32073	0.186592	0.395268	ZNF180	19	ENSG00000125304	4596.38	-0.131804	0.148637	-0.886753	0.375212	0.815364	TM9SF2	13	ENSG00000198189	237.966	-0.229176	0.209636	-1.09321	0.274303	0.607212	HSD17B11	4
ENSG00000125266	3136.59	0.275518	0.208626	1.32063	0.186626	0.39529	EFNB2	13	ENSG00000136546	85.8536	0.262283	0.295708	0.886966	0.375097	0.815364	SCN7A	2	ENSG00000184857	286.082	-0.143255	0.131054	-1.0931	0.27435	0.60724	TMEM186	16
ENSG00000134440	4257.13	0.26177	0.19823	1.32054	0.186656	0.395303	NARS1	18	ENSG00000174417	7.10862	0.738848	0.833194	0.886767	0.375204	0.815364	TRHR	8	ENSG00000162769	1780.32	0.122689	0.112258	1.09292	0.274429	0.607338	FLVCR1	1
ENSG00000166133	338.321	-0.257351	0.194896	-1.32045	0.186685	0.395315	RPUSD2	15	ENSG00000265817	329.472	0.197447	0.222648	0.886811	0.375181	0.815364	FSBP	8	ENSG00000105281	730.099	0.241063	0.220596	1.09278	0.27449	0.607366	SLC1A5	19
ENSG00000137996	1283.27	-0.197284	0.149428	-1.32026	0.186749	0.395399	RTCA	1	ENSG00000172572	116.416	-0.478093	0.539208	-0.886657	0.375263	0.815372	PDE3A	12	ENSG00000160716	2216.78	0.171622	0.157058	1.09273	0.274512	0.607366	CHRNB2	1
ENSG00000126749	511.152	-0.24767	0.187669	-1.31972	0.18693	0.395682	EMG1	12	ENSG00000160014	25378.4	-0.139331	0.157205	-0.886302	0.375455	0.815417	CALM3	19	ENSG00000170906	89.854	0.179601	0.1644	1.09246	0.274632	0.607553	NDUFA3	19
ENSG00000172113	1164.61	-0.195366	0.148033	-1.31974	0.18692	0.395682	NME6	3	ENSG00000166289	19.5339	0.513884	0.579726	0.886426	0.375388	0.815417	PLEKHF1	19	ENSG00000111602	1620.16	0.230413	0.211053	1.09173	0.274951	0.607951	TIMELESS	12
ENSG00000131037	805.648	-0.277328	0.210157	-1.31962	0.186961	0.395698	EPS8L1	19	ENSG00000249855	15.6746	-0.437669	0.493831	-0.886273	0.375471	0.815417	EEF1A1P19	5	ENSG00000130829	12.6185	0.738547	0.676421	1.09185	0.274901	0.607951	DUSP9	X
ENSG00000125814	5871.34	-0.303171	0.229788	-1.31935	0.187052	0.39584	NAPB	20	ENSG00000251322	1243.76	0.265958	0.300089	0.886264	0.375475	0.815417	SHANK3	22	ENSG00000203896	380.342	-0.353799	0.324069	-1.09174	0.274948	0.607951	LIME1	20
ENSG00000235453	160.038	-0.367927	0.278979	-1.31883	0.187225	0.396155	SMIM27	9	ENSG00000163171	2213.22	-0.189526	0.213907	-0.886019	0.375607	0.8156	CDC42EP3	2	ENSG00000282339	60.4905	-0.286715	0.262617	-1.09176	0.274938	0.607951		19
ENSG00000047346	1783.67	0.197912	0.150075	1.31875	0.187252	0.396163	ATOSA	15	ENSG00000100151	1315.92	-0.185678	0.209635	-0.88572	0.375769	0.815847	PICK1	22	ENSG00000078269	124.957	-0.192196	0.176169	-1.09098	0.275283	0.608163	SYNJ2	6
ENSG00000145919	2636.18	-0.203096	0.154055	-1.31834	0.187391	0.396406	BOD1	5	ENSG00000070756	15843.6	0.193289	0.218316	0.885362	0.375961	0.815968	PABPC1	8	ENSG00000112977	1803.32	0.15349	0.140637	1.09139	0.275101	0.608163	DAP	5
ENSG00000075131	174.545	-0.46183	0.350432	-1.31789	0.187541	0.396672	TIPIN	15	ENSG00000099256	523.206	-0.22823	0.257785	-0.88535	0.375968	0.815968	PRTFDC1	10	ENSG00000123374	891.786	0.287608	0.263603	1.09107	0.275244	0.608163	CDK2	12
ENSG00000088035	635.941	-0.340984	0.258823	-1.31744	0.187691	0.396687	ALG6	1	ENSG00000185973	276.635	-0.215159	0.243015	-0.885373	0.375956	0.815968	TMLHE	X	ENSG00000132386	198.495	0.330116	0.302667	1.09069	0.275409	0.608163	SERPINF1	17
ENSG00000116783	28.0384	-0.650111	0.493338	-1.31778	0.187577	0.396687	TNNI3K	1	ENSG00000187609	505.932	0.158463	0.179022	0.88516	0.37607	0.816086	EXD3	9	ENSG00000136527	5891.68	0.0855515	0.0784242	1.09088	0.275325	0.608163	TRA2B	3
ENSG00000125844	921.844	0.325736	0.247243	1.31747	0.18768	0.396687	RRBP1	20	ENSG00000117419	1839.06	-0.105404	0.119105	-0.884968	0.376174	0.816207	ERI3	1	ENSG00000141965	1693.29	-0.123035	0.112786	-1.09087	0.27533	0.608163	FEM1A	19
ENSG00000138646	110.43	-0.444735	0.337556	-1.31752	0.187666	0.396687	HERC5	4	ENSG00000185513	1163.47	-0.210973	0.238446	-0.884783	0.376274	0.816217	L3MBTL1	20	ENSG00000169208	110.664	0.203882	0.186939	1.09064	0.275432	0.608163	OR10G3	14
ENSG00000139514	2308.73	0.448951	0.34077	1.31746	0.187685	0.396687	SLC7A1	13	ENSG00000274600	47.0367	-0.369389	0.417474	-0.884819	0.376254	0.816217	RIMBP3B	22	ENSG00000174844	43.3052	-0.490633	0.44982	-1.09073	0.275391	0.608163	DNAH12	3
ENSG00000177551	4165.28	-0.89863	0.682008	-1.31762	0.18763	0.396687	NHLH2	1	ENSG00000114850	2450.75	0.184478	0.20856	0.884534	0.376408	0.8163	SSR3	3	ENSG00000176915	3639.27	0.0876612	0.08034	1.09113	0.275217	0.608163	ANKLE2	12
ENSG00000234797	35.9769	-0.786258	0.596893	-1.31725	0.187754	0.39677	RPS3AP6	15	ENSG00000136878	2208.87	-0.125387	0.14175	-0.884561	0.376394	0.8163	USP20	9	ENSG00000265713	15.273	0.44514	0.407922	1.09124	0.275169	0.608163		17
ENSG00000234685	28.7379	0.789499	0.599428	1.31709	0.18781	0.396838	NUS1P2	13	ENSG00000175906	469.779	0.280923	0.31763	0.884435	0.376461	0.816312	ARL4D	17	ENSG00000269693	5.3031	2.2856	2.09516	1.0909	0.275319	0.608163		19
ENSG00000104671	1451.4	-0.259126	0.196761	-1.31696	0.187854	0.39688	DCTN6	8	ENSG00000185222	976.648	0.285918	0.323356	0.88422	0.376578	0.816461	TCEAL9	X	ENSG00000165606	33.171	-0.512731	0.470179	-1.0905	0.275492	0.608217	DRGX	10
ENSG00000008516	100.607	0.380288	0.288824	1.31668	0.187948	0.397028	MMP25	16	ENSG00000115252	125.448	-0.579438	0.655477	-0.883994	0.376699	0.816517	PDE1A	2	ENSG00000137842	378.022	0.140562	0.128915	1.09034	0.275562	0.608295	TMEM62	15
ENSG00000123358	271.543	-0.35997	0.273427	-1.31651	0.188001	0.397091	NR4A1	12	ENSG00000177663	153.36	0.471509	0.533359	0.884036	0.376677	0.816517	IL17RA	22	ENSG00000175895	273.686	-0.204628	0.187781	-1.08972	0.275837	0.608826	PLEKHF2	8
ENSG00000162004	263.233	0.449445	0.341423	1.31639	0.188044	0.39713	CCDC78	16	ENSG00000213246	1770.29	-0.12141	0.137363	-0.883865	0.376769	0.816564	SUPT4H1	17	ENSG00000137809	115.328	-0.371922	0.34142	-1.08934	0.276005	0.608998	ITGA11	15
ENSG00000152402	1683.12	-0.467508	0.355189	-1.31622	0.188099	0.397197	GUCY1A2	11	ENSG00000115364	1188.55	0.122597	0.138725	0.883745	0.376834	0.816601	MRPL19	2	ENSG00000235173	534.834	-0.133647	0.122676	-1.08944	0.275961	0.608998	HGH1	8
ENSG00000112658	1670.22	0.273015	0.207436	1.31614	0.188128	0.397206	SRF	6	ENSG00000155254	315.529	0.431688	0.48856	0.883592	0.376917	0.816677	MARVELD1	10	ENSG00000271121	83.7743	-0.165994	0.152386	-1.0893	0.27602	0.608998	NUDT4P2	1
ENSG00000074800	7903.6	-0.216655	0.164689	-1.31554	0.188327	0.397537	ENO1	1	ENSG00000075420	753.151	0.421109	0.476718	0.883352	0.377046	0.816768	FNDC3B	3	ENSG00000111644	61.5865	-0.335219	0.307781	-1.08915	0.276089	0.609016	ACRBP	12
ENSG00000137507	19.1541	1.42882	1.08612	1.31553	0.188332	0.397537	LRRC32	11	ENSG00000102710	3360.02	-0.0954165	0.108051	-0.88307	0.377198	0.816768	SUPT20H	13	ENSG00000144619	129.494	1.2533	1.15074	1.08912	0.276099	0.609016	CNTN4	3
ENSG00000256566	13.6797	1.01452	0.771247	1.31542	0.188368	0.397562		20	ENSG00000150773	102.061	-0.231546	0.262164	-0.883213	0.377121	0.816768	PIH1D2	11	ENSG00000143870	4217.14	-0.132936	0.122102	-1.08873	0.276273	0.609324	PDIA6	2
ENSG00000162873	1618.3	0.312819	0.237868	1.31509	0.188479	0.397745	KLHDC8A	1	ENSG00000171606	1175.82	0.0658296	0.0745414	0.883129	0.377167	0.816768	ZNF274	19	ENSG00000174607	65.4279	-0.249698	0.229392	-1.08852	0.276365	0.609449	UGT8	4
ENSG00000090530	152.913	-0.671442	0.510721	-1.3147	0.188612	0.397926	P3H2	3	ENSG00000198055	1350.64	-0.12268	0.138895	-0.883256	0.377098	0.816768	GRK6	5	ENSG00000095627	43.5391	-0.228283	0.209735	-1.08843	0.276404	0.609457	TDRD1	10
ENSG00000100014	5996.68	0.228583	0.173859	1.31476	0.188591	0.397926	SPECC1L	22	ENSG00000119929	312.251	0.137818	0.156093	0.882924	0.377277	0.816836	CUTC	10	ENSG00000085511	1705.7	0.119889	0.110177	1.08815	0.276528	0.609575	MAP3K4	6
ENSG00000115602	27.6534	-0.702216	0.534169	-1.3146	0.188646	0.397947	IL1RL1	2	ENSG00000147872	371.695	0.188012	0.213038	0.882529	0.377491	0.816939	PLIN2	9	ENSG00000105219	20.852	0.379525	0.348775	1.08817	0.276522	0.609575	CCNP	19
ENSG00000213088	47.7709	-0.809642	0.615931	-1.3145	0.188678	0.397963	ACKR1	1	ENSG00000163719	1033.88	-0.0880265	0.0997686	-0.882307	0.377611	0.816939	MTMR14	3	ENSG00000143110	50.1081	-0.194471	0.178747	-1.08797	0.276609	0.609676	C1orf162	1
ENSG00000113645	391.868	0.576043	0.438247	1.31443	0.188703	0.397965	WWC1	5	ENSG00000168314	18.234	0.350072	0.396618	0.882642	0.37743	0.816939	MOBP	3	ENSG00000135069	1428.64	0.276164	0.253864	1.08784	0.276666	0.609701	PSAT1	9
ENSG00000089356	21.6492	-0.853746	0.649689	-1.31409	0.188818	0.398157	FXYD3	19	ENSG00000213385	21.9164	0.333852	0.378252	0.882619	0.377442	0.816939	RPL7AP39	7	ENSG00000135116	222.735	0.296156	0.272266	1.08774	0.276708	0.609701	HRK	12
ENSG00000175105	1193.07	-0.222068	0.169011	-1.31392	0.188873	0.398223	ZNF654	3	ENSG00000235893	358.647	0.315744	0.357844	0.882351	0.377587	0.816939		9	ENSG00000227471	70.9668	0.241324	0.221865	1.0877	0.276726	0.609701	AKR1B15	7
ENSG00000059145	873.23	0.289318	0.220226	1.31373	0.188935	0.398268	UNKL	16	ENSG00000240441	14.0097	-0.461774	0.523372	-0.882304	0.377612	0.816939	RPL17P38	12	ENSG00000163898	13.3181	-0.442082	0.406517	-1.08749	0.276822	0.609837	LIPH	3
ENSG00000139178	74.8803	0.711506	0.541598	1.31372	0.188942	0.398268	C1RL	12	ENSG00000231784	91.0801	-0.296338	0.335952	-0.882083	0.377732	0.817094	DBIL5P	17	ENSG00000182585	14.6096	-0.64195	0.59043	-1.08726	0.276923	0.609982	EPGN	4
ENSG00000124333	1038.41	-0.305147	0.232348	-1.31332	0.189075	0.398481	VAMP7	X	ENSG00000028116	39.2021	0.527955	0.599178	0.881132	0.378246	0.81735	VRK2	2	ENSG00000166960	9.08931	-0.616015	0.566656	-1.08711	0.27699	0.610006	CCDC178	18
ENSG00000244668	7.7656	1.19004	0.906163	1.31327	0.189091	0.398481	SNRPCP3	3	ENSG00000073150	490.114	0.273817	0.310821	0.88095	0.378345	0.81735	PANX2	22	ENSG00000235859	110.108	-0.172378	0.15857	-1.08707	0.277004	0.610006		7
ENSG00000115085	11.742	1.41729	1.07929	1.31317	0.189126	0.398499	ZAP70	2	ENSG00000077279	52271.1	0.33187	0.376474	0.881521	0.378036	0.81735	DCX	X	ENSG00000008311	1712.35	0.399196	0.3674	1.08654	0.277239	0.610059	AASS	7
ENSG00000255104	155.536	0.472125	0.359557	1.31307	0.189158	0.398499	ZNF286A-TBC1D26	17	ENSG00000092850	312.729	-0.219352	0.248929	-0.881183	0.378219	0.81735	TEKT2	1	ENSG00000102125	553.757	-0.10319	0.0949383	-1.08692	0.277073	0.610059	TAFAZZIN	X
ENSG00000261559	12.0256	1.02466	0.780375	1.31303	0.189171	0.398499	FSCN1P1	15	ENSG00000127720	80.4602	-0.149513	0.169598	-0.881571	0.378009	0.81735	METTL25	12	ENSG00000104611	13.0568	0.511533	0.470751	1.08663	0.2772	0.610059	SH2D4A	8
ENSG00000124588	592.404	-0.257825	0.196384	-1.31286	0.189229	0.398546	NQO2	6	ENSG00000130821	3997.28	-0.161517	0.183318	-0.881076	0.378276	0.81735	SLC6A8	X	ENSG00000139880	1795.97	-0.245875	0.226238	-1.0868	0.277127	0.610059	CDH24	14
ENSG00000143157	4628.43	-0.196025	0.149315	-1.31283	0.189242	0.398546	POGK	1	ENSG00000150764	2138.35	-0.168676	0.191427	-0.88115	0.378237	0.81735	DIXDC1	11	ENSG00000172031	40.1395	-0.390223	0.359098	-1.08668	0.27718	0.610059	EPHX4	1
ENSG00000069667	394.3	0.587428	0.447546	1.31255	0.189334	0.398689	RORA	15	ENSG00000150967	807.966	0.15758	0.178955	0.880558	0.378557	0.81735	ABCB9	12	ENSG00000243660	149.524	-0.23388	0.215239	-1.0866	0.277212	0.610059	ZNF487	10
ENSG00000237225	9.65572	-1.08427	0.82616	-1.31242	0.189377	0.39873	OR13K1P	X	ENSG00000155085	601.381	-0.141155	0.160286	-0.880645	0.37851	0.81735	AK9	6	ENSG00000106328	16.3814	-0.342052	0.314861	-1.08636	0.27732	0.610157	FSCN3	7
ENSG00000151364	39.0913	0.929279	0.708156	1.31225	0.189435	0.398802	KCTD14	11	ENSG00000160180	7.3456	1.23677	1.40346	0.881227	0.378195	0.81735	TFF3	21	ENSG00000140284	21.771	-0.523189	0.481632	-1.08628	0.277354	0.610157	SLC27A2	15
ENSG00000113302	9.95434	1.12422	0.856769	1.31216	0.189465	0.398815	IL12B	5	ENSG00000169762	1185.1	0.109491	0.124305	0.880828	0.378411	0.81735	TAPT1	4	ENSG00000198121	475.447	-0.323424	0.297764	-1.08618	0.277402	0.610185	LPAR1	9
ENSG00000107521	235.124	-0.371425	0.28319	-1.31158	0.189663	0.399182	HPS1	10	ENSG00000180178	15.1348	0.77789	0.882215	0.881747	0.377914	0.81735	FAR2P1	2	ENSG00000167525	323.459	0.144482	0.133064	1.08581	0.277564	0.610465	PROCA1	17
ENSG00000091436	390.113	0.373727	0.284971	1.31146	0.189703	0.399213	MAP3K20	2	ENSG00000183726	3104.58	0.099046	0.112518	0.880271	0.378712	0.81735	TMEM50A	1	ENSG00000104549	9346.31	0.113404	0.104482	1.08539	0.277747	0.610791	SQLE	8
ENSG00000003137	64.7716	0.48725	0.371634	1.3111	0.189824	0.399419	CYP26B1	2	ENSG00000188674	272.335	-0.274925	0.312241	-0.88049	0.378594	0.81735	C2orf80	2	ENSG00000108666	1741.78	0.152291	0.140387	1.08479	0.278014	0.611168	C17orf75	17
ENSG00000135250	4945.58	0.235894	0.179957	1.31084	0.189912	0.399554	SRPK2	7	ENSG00000198718	960.962	0.104628	0.118853	0.880312	0.37869	0.81735	TOGARAM1	14	ENSG00000147669	1224.73	-0.172091	0.158625	-1.0849	0.277968	0.611168	POLR2K	8
ENSG00000132639	4034.82	0.342205	0.261074	1.31076	0.189938	0.399557	SNAP25	20	ENSG00000234420	1458.19	-0.210357	0.238968	-0.880274	0.378711	0.81735	ZNF37BP	10	ENSG00000154153	528.63	-0.282216	0.260182	-1.08469	0.278059	0.611168	RETREG1	5
ENSG00000100142	1023.11	-0.262534	0.200375	-1.31021	0.190125	0.399879	POLR2F	22	ENSG00000269858	3067.23	-0.105881	0.12028	-0.88029	0.378702	0.81735	EGLN2	19	ENSG00000197826	13.5027	-0.830194	0.765359	-1.08471	0.278049	0.611168	CFAP299	4
ENSG00000145817	1823.85	-0.208337	0.159016	-1.31017	0.190139	0.399879	YIPF5	5	ENSG00000272104	6.51329	-0.837235	0.950358	-0.880968	0.378335	0.81735		3	ENSG00000108587	1632.23	0.14109	0.130103	1.08445	0.278163	0.611285	GOSR1	17
ENSG00000033867	2484.52	-0.331804	0.253272	-1.31007	0.190171	0.399893	SLC4A7	3	ENSG00000164116	189.898	0.498851	0.566862	0.880023	0.378847	0.817537	GUCY1A1	4	ENSG00000113205	215.232	-0.211753	0.195285	-1.08433	0.27822	0.611285	PCDHB3	5
ENSG00000129473	1252.58	0.219576	0.167615	1.31001	0.190194	0.399893	BCL2L2	14	ENSG00000058453	1962.53	-0.164031	0.186499	-0.879528	0.379115	0.817583	CROCC	1	ENSG00000136859	143.845	-0.528454	0.487391	-1.08425	0.278253	0.611285	ANGPTL2	9
ENSG00000130024	3507.49	-0.2473	0.188809	-1.30979	0.190266	0.399995	PHF10	6	ENSG00000106692	1101.72	-0.139144	0.158234	-0.879358	0.379207	0.817583	FKTN	9	ENSG00000162851	263.626	-0.125626	0.115862	-1.08427	0.278245	0.611285	TFB2M	1
ENSG00000118961	1439.03	-0.217247	0.165878	-1.30968	0.190305	0.400026	LDAH	2	ENSG00000133121	209.142	0.607903	0.691131	0.879576	0.379089	0.817583	STARD13	13	ENSG00000092036	244.52	0.256503	0.236705	1.08364	0.278525	0.611361	HAUS4	14
ENSG00000087191	2738.51	-0.243822	0.186197	-1.30948	0.190371	0.400062	PSMC5	17	ENSG00000137871	906.397	-0.22405	0.254734	-0.879545	0.379106	0.817583	ZNF280D	15	ENSG00000100342	8.50876	0.728862	0.67286	1.08323	0.278707	0.611361	APOL1	22
ENSG00000251569	40.3448	0.78822	0.601931	1.30949	0.19037	0.400062		2	ENSG00000153815	7696.57	-0.225072	0.255869	-0.879637	0.379056	0.817583	CMIP	16	ENSG00000105656	452.237	0.113161	0.10447	1.08319	0.278724	0.611361	ELL	19
ENSG00000130304	861.459	0.222029	0.169625	1.30894	0.190554	0.400396	SLC27A1	19	ENSG00000178338	539.609	-0.103865	0.118125	-0.879276	0.379251	0.817583	ZNF354B	5	ENSG00000153789	20.807	-0.45139	0.416594	-1.08353	0.278575	0.611361	CIBAR2	16
ENSG00000108557	6239.41	0.377239	0.288307	1.30846	0.190716	0.400686	RAI1	17	ENSG00000180263	1083.33	-0.142673	0.162188	-0.879677	0.379034	0.817583	FGD6	12	ENSG00000155097	2197.6	0.123887	0.114357	1.08333	0.27866	0.611361	ATP6V1C1	8
ENSG00000129159	1917.27	0.298819	0.228425	1.30817	0.190815	0.400793	KCNC1	11	ENSG00000233122	18.6159	0.456952	0.519605	0.87942	0.379173	0.817583	CTAGE7P	10	ENSG00000163877	918.341	0.151346	0.139649	1.08377	0.278469	0.611361	SNIP1	1
ENSG00000160208	2574.97	-0.196157	0.149943	-1.30821	0.190803	0.400793	RRP1B	21	ENSG00000172456	125.279	0.28031	0.31883	0.879184	0.379301	0.817587	FGGY	1	ENSG00000166526	1801.95	-0.0667836	0.0616429	-1.08339	0.278633	0.611361	ZNF3	7
ENSG00000135899	37.7478	0.876039	0.66978	1.30795	0.19089	0.400901	SP110	2	ENSG00000160654	11.0419	0.384303	0.437272	0.878866	0.379474	0.817732	CD3G	11	ENSG00000169836	35.6174	-0.456059	0.421082	-1.08306	0.27878	0.611361	TACR3	4
ENSG00000158717	790.72	-0.207949	0.159007	-1.30779	0.190943	0.400911	RNF166	16	ENSG00000165113	566.992	-0.154685	0.176019	-0.878795	0.379512	0.817732	GKAP1	9	ENSG00000179673	42.0544	-0.518577	0.478779	-1.08312	0.278753	0.611361	RPRML	17
ENSG00000243323	15.1555	-1.18433	0.905588	-1.3078	0.19094	0.400911	PTPRVP	1	ENSG00000184979	16.8328	0.591799	0.673372	0.878859	0.379478	0.817732	USP18	22	ENSG00000181915	1657.13	-0.201315	0.185794	-1.08354	0.278569	0.611361	ADO	10
ENSG00000186529	10.3724	-1.25881	0.962755	-1.30751	0.191041	0.401065	CYP4F3	19	ENSG00000030066	3272.02	0.0857891	0.0977871	0.877305	0.380321	0.817802	NUP160	11	ENSG00000215548	49.7331	0.236129	0.218006	1.08313	0.27875	0.611361	FRG1JP	9
ENSG00000168939	429.435	0.24527	0.187599	1.30741	0.191072	0.40108	SPRY3	X	ENSG00000050767	41.8113	-0.638803	0.727439	-0.878153	0.379861	0.817802	COL23A1	5	ENSG00000232218	8.19782	-0.551974	0.509642	-1.08306	0.27878	0.611361	RGL4P1	22
ENSG00000166734	4860.89	-0.255288	0.195284	-1.30727	0.191122	0.401094	GOLM2	15	ENSG00000075089	1405.71	-0.107314	0.122356	-0.877063	0.380452	0.817802	ACTR6	12	ENSG00000259803	9.86115	-0.666984	0.61576	-1.08319	0.278725	0.611361	SLC22A31	16
ENSG00000204128	349.673	0.376801	0.288239	1.30725	0.191127	0.401094	C2orf72	2	ENSG00000086666	2536.82	-0.107952	0.123105	-0.876909	0.380536	0.817802	ZFAND6	15	ENSG00000275004	267.048	-0.126884	0.117043	-1.08408	0.278327	0.611361	ZNF280B	22
ENSG00000099795	1032.54	-0.221997	0.169834	-1.30714	0.191167	0.401126	NDUFB7	19	ENSG00000101189	1006.13	0.0910797	0.103778	0.877636	0.380141	0.817802	MRGBP	20	ENSG00000017427	14.2545	-0.469371	0.433631	-1.08242	0.279066	0.611574	IGF1	12
ENSG00000146540	1812.8	0.233364	0.178564	1.30689	0.191249	0.401249	C7orf50	7	ENSG00000102781	2703.81	0.249617	0.284193	0.878335	0.379762	0.817802	KATNAL1	13	ENSG00000061918	817.939	-0.212159	0.196017	-1.08235	0.279098	0.611574	GUCY1B1	4
ENSG00000040531	555.879	0.241785	0.18502	1.30681	0.191278	0.401259	CTNS	17	ENSG00000107872	731.028	-0.174849	0.199439	-0.876706	0.380647	0.817802	FBXL15	10	ENSG00000114735	1067.98	-0.122159	0.112827	-1.08272	0.278934	0.611574	HEMK1	3
ENSG00000174827	68.4823	0.468115	0.35825	1.30667	0.191325	0.401307	PDZK1	1	ENSG00000115561	2319.37	0.156207	0.177801	0.878549	0.379646	0.817802	CHMP3	2	ENSG00000135441	600.489	-0.137649	0.127136	-1.08268	0.278948	0.611574	BLOC1S1	12
ENSG00000104907	876.569	0.29233	0.223797	1.30623	0.191475	0.401521	TRMT1	19	ENSG00000115616	12.697	-0.526402	0.599372	-0.878256	0.379805	0.817802	SLC9A2	2	ENSG00000140600	658.465	-0.28081	0.259428	-1.08242	0.279066	0.611574	SH3GL3	15
ENSG00000206120	95.3314	-0.561134	0.429564	-1.30629	0.191456	0.401521	EGFEM1P	3	ENSG00000125355	337.325	-0.358297	0.408418	-0.877281	0.380334	0.817802	TMEM255A	X	ENSG00000197937	809.549	0.168968	0.156084	1.08254	0.279011	0.611574	ZNF347	19
ENSG00000115665	79.336	0.847122	0.648806	1.30566	0.191667	0.401822	SLC5A7	2	ENSG00000127947	2804.7	0.0779206	0.0888725	0.876769	0.380612	0.817802	PTPN12	7	ENSG00000250726	10.6899	0.546613	0.505053	1.08229	0.279124	0.611574		4
ENSG00000115705	24.5969	-0.75033	0.574671	-1.30567	0.191665	0.401822	TPO	2	ENSG00000136379	1214.19	-0.179741	0.205006	-0.876759	0.380617	0.817802	ABHD17C	15	ENSG00000148834	359.151	0.209001	0.193148	1.08208	0.279219	0.611606	GSTO1	10
ENSG00000148297	659.569	0.427528	0.327512	1.30538	0.191764	0.401937	MED22	9	ENSG00000148950	269.314	-0.183357	0.208898	-0.877734	0.380088	0.817802	IMMP1L	11	ENSG00000197620	551.102	0.116425	0.1076	1.08202	0.279245	0.611606	EOLA1	X
ENSG00000270757	30.0247	1.28599	0.985159	1.30536	0.19177	0.401937	HSPE1-MOB4	2	ENSG00000149927	615.047	0.291642	0.332635	0.876763	0.380615	0.817802	DOC2A	16	ENSG00000198077	16.261	0.604426	0.558541	1.08215	0.279185	0.611606	CYP2A7	19
ENSG00000120278	1047.94	0.402228	0.308185	1.30515	0.191841	0.402034	PLEKHG1	6	ENSG00000154856	275.624	-0.457046	0.521299	-0.876744	0.380626	0.817802	APCDD1	18	ENSG00000141198	216.802	-0.238059	0.220035	-1.08192	0.27929	0.611629	TOM1L1	17
ENSG00000174292	139.446	0.396808	0.30408	1.30494	0.191912	0.402133	TNK1	17	ENSG00000163513	118.606	0.661958	0.754437	0.877419	0.380259	0.817802	TGFBR2	3	ENSG00000109265	6330.31	-0.157274	0.145378	-1.08182	0.279331	0.611641	CRACD	4
ENSG00000117620	899.869	0.236175	0.180995	1.30487	0.191937	0.402133	SLC35A3	1	ENSG00000164070	1197.6	0.300828	0.342727	0.87775	0.380079	0.817802	HSPA4L	4	ENSG00000118971	5168.65	0.441076	0.40814	1.0807	0.279831	0.61212	CCND2	12
ENSG00000112787	4368.3	0.371303	0.284577	1.30476	0.191976	0.402145	FBRSL1	12	ENSG00000164975	3032.52	-0.0900831	0.102752	-0.876704	0.380647	0.817802	SNAPC3	9	ENSG00000122741	1735.2	-0.119023	0.110083	-1.08122	0.2796	0.61212	DCAF10	9
ENSG00000143891	67.4248	0.449602	0.344598	1.30471	0.19199	0.402145	GALM	2	ENSG00000171595	4.15175	-0.917117	1.04595	-0.876824	0.380582	0.817802	DNAI2	17	ENSG00000171798	765.214	0.309215	0.286098	1.0808	0.279786	0.61212	KNDC1	10
ENSG00000149485	8341.92	-0.20673	0.158473	-1.30451	0.192059	0.402237	FADS1	11	ENSG00000172071	1152.1	0.123698	0.140874	0.878076	0.379903	0.817802	EIF2AK3	2	ENSG00000174437	12023.8	0.105995	0.0980459	1.08108	0.279663	0.61212	ATP2A2	12
ENSG00000131459	384.196	-0.444386	0.340737	-1.30419	0.192169	0.402416	GFPT2	5	ENSG00000183921	22.5169	0.351863	0.400537	0.878478	0.379684	0.817802	SDR42E2	16	ENSG00000213638	115.055	0.137676	0.127362	1.08099	0.279704	0.61212	ADAT3	19
ENSG00000011260	1048.3	-0.217683	0.166928	-1.30405	0.192217	0.402468	UTP18	17	ENSG00000205771	12.9646	0.36257	0.413344	0.877165	0.380397	0.817802	CATSPER2P1	15	ENSG00000228998	82.0236	0.163968	0.151659	1.08116	0.279626	0.61212	PERPP2	15
ENSG00000290263	24.1672	0.764121	0.586051	1.30385	0.192286	0.40256		4	ENSG00000235681	13.6995	0.347736	0.396527	0.876953	0.380512	0.817802		19	ENSG00000260261	36.3971	0.302242	0.279635	1.08085	0.279766	0.61212		3
ENSG00000161664	263.446	-0.329702	0.252928	-1.30354	0.19239	0.402728	ASB16	17	ENSG00000141959	2656.81	0.116035	0.132427	0.876216	0.380913	0.818172	PFKL	21	ENSG00000274516	6.8116	-0.927277	0.858009	-1.08073	0.279817	0.61212	FAM74A6	9
ENSG00000104885	3683.23	0.346698	0.265982	1.30346	0.192417	0.402733	DOT1L	19	ENSG00000144410	7.63999	-0.439821	0.501958	-0.876211	0.380916	0.818172	CPO	2	ENSG00000153187	21637.2	-0.0653305	0.060461	-1.08054	0.279902	0.612197	HNRNPU	1
ENSG00000139116	8855.13	-0.214473	0.16458	-1.30316	0.192521	0.402823	KIF21A	12	ENSG00000158716	48.2808	0.372387	0.425078	0.876044	0.381006	0.818264	DUSP23	1	ENSG00000160447	181.87	0.278896	0.258191	1.08019	0.280056	0.612381	PKN3	9
ENSG00000165091	68.0654	-0.506304	0.388531	-1.30313	0.192532	0.402823	TMC1	9	ENSG00000108578	1778.8	0.0922106	0.105291	0.87577	0.381155	0.818481	BLMH	17	ENSG00000188322	18549	-0.297878	0.275759	-1.08021	0.280048	0.612381	SBK1	16
ENSG00000170027	31619.9	-0.237535	0.18228	-1.30314	0.192529	0.402823	YWHAG	7	ENSG00000116678	347.016	0.300887	0.343618	0.875645	0.381223	0.818524	LEPR	1	ENSG00000166974	8797.41	0.270351	0.250331	1.07997	0.280154	0.612439	MAPRE2	18
ENSG00000186141	1385.21	-0.197631	0.151692	-1.30285	0.192626	0.402942	POLR3C	1	ENSG00000162951	198.239	-0.236212	0.269903	-0.875175	0.381479	0.81866	LRRTM1	2	ENSG00000253304	33.0459	0.491157	0.454778	1.07999	0.280146	0.612439	TMEM200B	1
ENSG00000232388	424.342	-0.278903	0.214077	-1.30282	0.192638	0.402942	SMIM26	20	ENSG00000198646	5300.77	0.175258	0.20023	0.875283	0.38142	0.81866	NCOA6	20	ENSG00000087460	46409.2	-0.19284	0.178603	-1.07971	0.280271	0.612454	GNAS	20
ENSG00000151065	267.348	-0.306667	0.235432	-1.30257	0.192722	0.403067	DCP1B	12	ENSG00000204120	4107.82	-0.168019	0.191966	-0.875252	0.381437	0.81866	GIGYF2	2	ENSG00000104728	164.518	0.413736	0.383248	1.07955	0.280341	0.612454	ARHGEF10	8
ENSG00000062598	3411.14	0.23897	0.183496	1.30232	0.192808	0.403196	ELMO2	20	ENSG00000260410	8.29937	-0.411277	0.469907	-0.875231	0.381448	0.81866		16	ENSG00000152348	294.88	-0.168147	0.155766	-1.07948	0.280372	0.612454	ATG10	5
ENSG00000107829	283.572	0.343685	0.263917	1.30225	0.192832	0.403196	FBXW4	10	ENSG00000010295	764.779	-0.0990786	0.113274	-0.874678	0.381749	0.819138	IFFO1	12	ENSG00000155428	43.4449	0.338603	0.313597	1.07974	0.280258	0.612454	TRIM74	7
ENSG00000150938	2657.1	0.373665	0.28696	1.30215	0.192866	0.403216	CRIM1	2	ENSG00000259570	10.6227	-0.870265	0.99515	-0.874506	0.381843	0.819236		15	ENSG00000172071	1306.52	-0.166668	0.154391	-1.07952	0.280355	0.612454	EIF2AK3	2
ENSG00000121060	171.161	0.474628	0.36457	1.30188	0.192956	0.403354	TRIM25	17	ENSG00000196459	890.494	0.151908	0.173742	0.874331	0.381938	0.819338	TRAPPC2	X	ENSG00000198960	1525.66	0.120496	0.111619	1.07953	0.28035	0.612454	ARMCX6	X
ENSG00000187735	4674.84	-0.345584	0.265471	-1.30178	0.192993	0.403381	TCEA1	8	ENSG00000087495	1970.06	-0.242683	0.277669	-0.874002	0.382117	0.819412	PHACTR3	20	ENSG00000100985	36.4554	0.467347	0.433023	1.07927	0.280469	0.61259	MMP9	20
ENSG00000042317	770.813	-0.303355	0.233094	-1.30142	0.193113	0.403517	SPATA7	14	ENSG00000182108	668.846	0.125059	0.143087	0.87401	0.382113	0.819412	DEXI	16	ENSG00000072195	1448.87	0.32844	0.304496	1.07864	0.28075	0.612819	SPEG	2
ENSG00000090263	914.734	-0.302955	0.232796	-1.30137	0.193131	0.403517	MRPS33	7	ENSG00000259205	29.5168	0.407369	0.466081	0.874031	0.382102	0.819412	PRKXP1	15	ENSG00000099617	1035.36	-0.3355	0.311022	-1.0787	0.280721	0.612819	EFNA2	19
ENSG00000129646	861.478	0.227338	0.174681	1.30144	0.193107	0.403517	QRICH2	17	ENSG00000121410	351.066	0.241894	0.27682	0.873833	0.382209	0.819506	A1BG	19	ENSG00000113583	1610.16	-0.0949164	0.0879729	-1.07893	0.28062	0.612819	C5orf15	5
ENSG00000196535	4902.27	0.279945	0.215157	1.30112	0.193217	0.403596	MYO18A	17	ENSG00000147010	1107.11	-0.222319	0.254512	-0.873511	0.382385	0.81978	SH3KBP1	X	ENSG00000138085	797.241	-0.107258	0.0994271	-1.07876	0.280697	0.612819	ATRAID	2
ENSG00000198794	8174.55	0.2413	0.18545	1.30116	0.193203	0.403596	SCAMP5	15	ENSG00000136854	10411.5	-0.243217	0.278582	-0.873056	0.382632	0.820105	STXBP1	9	ENSG00000165410	1699.19	-0.11621	0.107729	-1.07873	0.280707	0.612819	CFL2	14
ENSG00000131263	4770.18	-0.168486	0.129513	-1.30092	0.193287	0.403691	RLIM	X	ENSG00000269226	920.798	-0.163382	0.187123	-0.873125	0.382595	0.820105	TMSB15C	X	ENSG00000116717	357.477	0.191009	0.177126	1.07838	0.280865	0.612916	GADD45A	1
ENSG00000104324	62.0555	0.617609	0.474791	1.3008	0.193327	0.403723	CPQ	8	ENSG00000061918	819.959	-0.272274	0.312014	-0.872637	0.382861	0.820223	GUCY1B1	4	ENSG00000181450	973.467	-0.138558	0.128481	-1.07842	0.280844	0.612916	ZNF678	1
ENSG00000018510	3034.17	-0.211281	0.162434	-1.30072	0.193355	0.403732	AGPS	2	ENSG00000130584	2546.78	0.255186	0.292525	0.872354	0.383015	0.820223	ZBTB46	20	ENSG00000111785	1593.4	-0.122273	0.113396	-1.07828	0.280908	0.612931	RIC8B	12
ENSG00000176454	1752.17	0.275798	0.212156	1.29997	0.19361	0.404163	LPCAT4	15	ENSG00000134278	2315.43	0.145703	0.167021	0.872366	0.383009	0.820223	SPIRE1	18	ENSG00000179399	22.8744	0.363433	0.33708	1.07818	0.280952	0.612952	GPC5	13
ENSG00000232503	15.2317	-0.956752	0.735979	-1.29997	0.19361	0.404163	CYCSP8	2	ENSG00000161281	10.8358	0.48046	0.550725	0.872415	0.382982	0.820223	COX7A1	19	ENSG00000181826	224.065	0.240237	0.222843	1.07805	0.28101	0.613	RELL1	4
ENSG00000169218	30.045	-0.747058	0.574782	-1.29972	0.193696	0.40428	RSPO1	1	ENSG00000175643	228.208	0.521476	0.597431	0.872864	0.382737	0.820223	RMI2	16	ENSG00000134480	783.044	-0.0885965	0.0821937	-1.0779	0.281079	0.613074	CCNH	5
ENSG00000172296	174.586	-0.439738	0.338347	-1.29967	0.193715	0.40428	SPTLC3	20	ENSG00000186453	64.2188	0.257397	0.294948	0.872687	0.382834	0.820223	FAM228A	2	ENSG00000134248	1226.65	-0.119607	0.111012	-1.07743	0.28129	0.613401	LAMTOR5	1
ENSG00000165194	1752.08	0.398577	0.306724	1.29946	0.193784	0.404374	PCDH19	X	ENSG00000188582	155.245	-0.353272	0.404978	-0.872324	0.383032	0.820223	PAQR9	3	ENSG00000196767	1469.54	0.123419	0.114552	1.0774	0.2813	0.613401	POU3F4	X
ENSG00000153982	1317.9	-0.310091	0.238685	-1.29916	0.193888	0.404387	GDPD1	17	ENSG00000271519	33.3403	0.22625	0.259387	0.87225	0.383072	0.820223		X	ENSG00000155893	2240.93	-0.11475	0.106531	-1.07716	0.281411	0.613537	PXYLP1	3
ENSG00000171357	27.5483	0.756376	0.582146	1.29929	0.193845	0.404387	LURAP1	1	ENSG00000166401	199.564	-0.25943	0.297541	-0.871912	0.383257	0.820515	SERPINB8	18	ENSG00000197928	1012.22	0.111006	0.103059	1.07711	0.281433	0.613537	ZNF677	19
ENSG00000184640	4213.51	0.321722	0.247606	1.29933	0.19383	0.404387	SEPTIN9	17	ENSG00000170836	1376.22	0.15385	0.176501	0.871664	0.383392	0.820701	PPM1D	17	ENSG00000059145	906.246	-0.13714	0.12734	-1.07695	0.281501	0.613561	UNKL	16
ENSG00000269343	385.313	-0.303007	0.233229	-1.29918	0.193882	0.404387	ZNF587B	19	ENSG00000173409	523.617	-0.0962191	0.110415	-0.871435	0.383517	0.820851	ARV1	1	ENSG00000112592	700.776	0.0955285	0.0887114	1.07685	0.281549	0.613561	TBP	6
ENSG00000274588	45.6658	-0.804882	0.619622	-1.29899	0.193948	0.404461	DGKK	X	ENSG00000185761	22.122	-0.485797	0.557516	-0.87136	0.383558	0.820851	ADAMTSL5	19	ENSG00000162735	1913.75	0.124904	0.11599	1.07685	0.281546	0.613561	PEX19	1
ENSG00000063322	2190.49	0.21723	0.167243	1.29889	0.193981	0.404463	MED29	19	ENSG00000060971	1241.52	-0.0862287	0.0990332	-0.870705	0.383915	0.82088	ACAA1	3	ENSG00000237493	6.85682	0.664202	0.616931	1.07662	0.281648	0.6137		12
ENSG00000134539	187.682	0.360012	0.277205	1.29872	0.194039	0.404463	KLRD1	12	ENSG00000107864	1310.39	0.319733	0.367222	0.870681	0.383928	0.82088	CPEB3	10	ENSG00000270367	7.58943	-0.527314	0.490009	-1.07613	0.281868	0.614102	ADAD1P1	3
ENSG00000175309	545.936	0.305052	0.234866	1.29884	0.194	0.404463	PHYKPL	5	ENSG00000115884	829.254	0.283924	0.326113	0.87063	0.383956	0.82088	SDC1	2	ENSG00000171903	17.0713	-0.4712	0.437956	-1.07591	0.281969	0.614245	CYP4F11	19
ENSG00000243297	18.9023	-0.939072	0.723085	-1.2987	0.194046	0.404463	RPL31P61	19	ENSG00000122882	1103.01	0.0735498	0.0844394	0.871036	0.383734	0.82088	ECD	10	ENSG00000100116	352.176	0.206258	0.191809	1.07533	0.282226	0.614728	GCAT	22
ENSG00000205045	228.006	-0.393596	0.30317	-1.29827	0.194195	0.404722	SLFN12L	17	ENSG00000166164	3214.77	-0.0975119	0.111952	-0.871012	0.383748	0.82088	BRD7	16	ENSG00000101310	2360.91	-0.0855017	0.0795219	-1.0752	0.282287	0.614757	SEC23B	20
ENSG00000141646	3438.95	-0.190086	0.146463	-1.29784	0.194342	0.404974	SMAD4	18	ENSG00000166523	23.5969	0.378332	0.434483	0.870764	0.383883	0.82088	CLEC4E	12	ENSG00000105376	16.723	-0.619933	0.576669	-1.07502	0.282364	0.614757	ICAM5	19
ENSG00000258465	30.5629	1.15703	0.89155	1.29778	0.194364	0.404974		1	ENSG00000273763	108.195	0.203747	0.233973	0.870814	0.383856	0.82088		2	ENSG00000163235	8.46276	-0.530936	0.494033	-1.0747	0.28251	0.614757	TGFA	2
ENSG00000016391	77.6833	0.602549	0.464427	1.2974	0.194492	0.405189	CHDH	3	ENSG00000280852	19.5491	0.384298	0.441162	0.871104	0.383697	0.82088		17	ENSG00000170145	2881.01	-0.133062	0.123794	-1.07487	0.282431	0.614757	SIK2	11
ENSG00000048052	1026.98	0.375446	0.289398	1.29733	0.194516	0.405189	HDAC9	7	ENSG00000115652	1055.25	0.127821	0.146854	0.870398	0.384083	0.821023	UXS1	2	ENSG00000196507	762.161	-0.329896	0.306882	-1.075	0.282377	0.614757	TCEAL3	X
ENSG00000159346	1678.81	-0.228658	0.176278	-1.29714	0.194581	0.405274	ADIPOR1	1	ENSG00000177839	358.912	0.353043	0.405642	0.870332	0.384119	0.821023	PCDHB9	5	ENSG00000223756	9.63146	0.877394	0.816285	1.07486	0.282436	0.614757	TSSC2	11
ENSG00000278318	1237.55	0.288959	0.222793	1.29698	0.194638	0.405342	ZNF229	19	ENSG00000015285	55.8747	0.223841	0.257373	0.869717	0.384455	0.821169	WAS	X	ENSG00000255292	6.37471	0.554315	0.5158	1.07467	0.282523	0.614757		11
ENSG00000115317	1187.23	-0.231112	0.178205	-1.29689	0.19467	0.405357	HTRA2	2	ENSG00000108375	31.2338	0.605651	0.69655	0.869502	0.384572	0.821169	RNF43	17	ENSG00000288225	18.642	0.464066	0.431815	1.07469	0.282515	0.614757		9
ENSG00000116761	350.616	-0.421793	0.325312	-1.29658	0.194776	0.405476	CTH	1	ENSG00000127989	448.308	0.0875163	0.100648	0.869529	0.384558	0.821169	MTERF1	7	ENSG00000140694	787.035	-0.152078	0.141523	-1.07458	0.282563	0.614767	PARN	16
ENSG00000168876	500.048	-0.312888	0.241311	-1.29662	0.194761	0.405476	ANKRD49	11	ENSG00000132388	3067.07	0.116652	0.134091	0.869948	0.384329	0.821169	UBE2G1	17	ENSG00000105220	5920.72	0.135108	0.125748	1.07444	0.282628	0.614786	GPI	19
ENSG00000156395	675.27	0.36133	0.278716	1.29641	0.194834	0.405496	SORCS3	10	ENSG00000136193	8829.95	0.148705	0.171015	0.869544	0.384549	0.821169	SCRN1	7	ENSG00000185246	1991.85	-0.0853868	0.0794737	-1.0744	0.282642	0.614786	PRPF39	14
ENSG00000156639	4001.19	0.221818	0.171116	1.2963	0.194872	0.405496	ZFAND3	6	ENSG00000136485	11913.9	-0.118336	0.136064	-0.86971	0.384459	0.821169	DCAF7	17	ENSG00000140987	586.01	0.0974522	0.0907284	1.07411	0.282774	0.614826	ZSCAN32	16
ENSG00000160233	1251.64	0.302795	0.233566	1.2964	0.194837	0.405496	LRRC3	21	ENSG00000156958	430.986	-0.124498	0.14317	-0.869579	0.384531	0.821169	GALK2	15	ENSG00000174173	696.56	-0.14454	0.134567	-1.07411	0.282771	0.614826	TRMT10C	3
ENSG00000244187	208.944	0.289082	0.223011	1.29627	0.194883	0.405496	TMEM141	9	ENSG00000186566	3285.94	0.161064	0.185234	0.869519	0.384563	0.821169	GPATCH8	17	ENSG00000177613	2033.76	-0.125764	0.117094	-1.07405	0.282802	0.614826	CSTF2T	10
ENSG00000111325	395.617	0.281964	0.217583	1.29589	0.195012	0.405713	OGFOD2	12	ENSG00000171310	1260.81	-0.225188	0.259011	-0.869412	0.384622	0.821172	CHST11	12	ENSG00000240522	16.0139	0.382501	0.356066	1.07424	0.282714	0.614826	RPL7AP10	19
ENSG00000126457	5993.07	-0.297419	0.229558	-1.29562	0.195108	0.405814	PRMT1	19	ENSG00000177868	1841.61	-0.164737	0.189543	-0.869125	0.384779	0.821301	SVBP	1	ENSG00000007968	125.529	0.414414	0.386035	1.07352	0.28304	0.615125	E2F2	1
ENSG00000178965	28.4215	0.907236	0.700236	1.29561	0.195109	0.405814	ERICH3	1	ENSG00000276180	11.2139	-0.558425	0.642497	-0.869148	0.384766	0.821301	H4C9	6	ENSG00000143393	2401.51	-0.0875154	0.0815388	-1.0733	0.283138	0.615125	PI4KB	1
ENSG00000112246	478.014	-1.41024	1.08858	-1.29549	0.195153	0.405855	SIM1	6	ENSG00000162517	1057.55	0.142894	0.164463	0.868847	0.384931	0.821523	PEF1	1	ENSG00000149609	24.9822	0.333073	0.310336	1.07326	0.283152	0.615125	C20orf144	20
ENSG00000103160	7696.7	0.267115	0.206223	1.29527	0.195227	0.405919	HSDL1	16	ENSG00000112992	3202.99	-0.150276	0.173008	-0.868607	0.385062	0.821701	NNT	5	ENSG00000172508	51.9418	0.379965	0.353955	1.07349	0.283053	0.615125	CARNS1	11
ENSG00000118094	18.7311	0.785054	0.606101	1.29525	0.195233	0.405919	TREH	11	ENSG00000077458	1791.25	-0.119707	0.137868	-0.868272	0.385245	0.821783	FAM76B	11	ENSG00000197706	61.2537	-0.194486	0.181184	-1.07342	0.283083	0.615125	OR6C74	12
ENSG00000104824	5863.74	-0.296331	0.228812	-1.29509	0.195291	0.405989	HNRNPL	19	ENSG00000164430	14.1695	0.42839	0.493341	0.868345	0.385206	0.821783	CGAS	6	ENSG00000240230	774.195	-0.125056	0.116508	-1.07337	0.283105	0.615125	COX19	7
ENSG00000204869	251.221	-0.301093	0.23254	-1.2948	0.195389	0.406143	IGFL4	19	ENSG00000164924	43299.7	-0.121143	0.139536	-0.868184	0.385294	0.821783	YWHAZ	8	ENSG00000100330	4281.03	0.145222	0.135397	1.07256	0.283469	0.61566	MTMR3	22
ENSG00000283597	12.8067	1.15501	0.892476	1.29416	0.195608	0.406548	FAM169BP	15	ENSG00000284057	46.9197	0.926225	1.06682	0.868208	0.385281	0.821783		11	ENSG00000115602	27.4514	0.359032	0.334728	1.07261	0.283447	0.61566	IL1RL1	2
ENSG00000250575	413.346	-0.306047	0.236521	-1.29395	0.195681	0.406648		1	ENSG00000088448	5481.88	-0.179344	0.206779	-0.867322	0.385766	0.822474	ANKRD10	13	ENSG00000186723	35.9016	-0.388767	0.362588	-1.0722	0.283631	0.615933	OR10H1	19
ENSG00000163932	61.6959	-0.614067	0.47473	-1.29351	0.195836	0.406871	PRKCD	3	ENSG00000118804	50.9068	0.607727	0.700885	0.867086	0.385895	0.822474	STBD1	4	ENSG00000139193	132.387	-0.487168	0.454487	-1.07191	0.283761	0.61614	CD27	12
ENSG00000168297	1086.97	0.202965	0.15692	1.29343	0.195862	0.406871	PXK	3	ENSG00000122741	1680.88	0.0961698	0.110937	0.866888	0.386003	0.822474	DCAF10	9	ENSG00000130035	318.701	0.20254	0.188974	1.07179	0.283816	0.616183	GALNT8	12
ENSG00000197062	1495.44	0.232364	0.179647	1.29345	0.195856	0.406871	ZSCAN26	6	ENSG00000134684	3182.35	-0.0699601	0.0806925	-0.866996	0.385944	0.822474	YARS1	1	ENSG00000102886	105.572	0.292492	0.272945	1.07161	0.283893	0.616273	GDPD3	16
ENSG00000182902	76.2208	0.709119	0.548336	1.29322	0.195935	0.406972	SLC25A18	22	ENSG00000135899	38.6509	0.498244	0.574501	0.867264	0.385797	0.822474	SP110	2	ENSG00000076826	2224.31	-0.325102	0.30355	-1.071	0.284169	0.616558	CAMSAP3	19
ENSG00000130935	1788.71	-0.195663	0.151322	-1.29303	0.196002	0.407009	NOL11	17	ENSG00000150471	6126.68	0.16862	0.19438	0.867477	0.38568	0.822474	ADGRL3	4	ENSG00000108826	805.846	-0.141393	0.132009	-1.07109	0.284131	0.616558	MRPL27	17
ENSG00000213131	16.126	-0.859239	0.664514	-1.29303	0.195999	0.407009	YWHAZP4	6	ENSG00000159479	679.226	0.109693	0.126527	0.866954	0.385967	0.822474	MED8	1	ENSG00000137760	427.064	0.145114	0.13551	1.07087	0.284226	0.616558	ALKBH8	11
ENSG00000063601	1644.21	0.179382	0.138749	1.29285	0.196062	0.407082	MTMR1	X	ENSG00000173805	125.056	0.395037	0.455653	0.866969	0.385959	0.822474	HAP1	17	ENSG00000152061	2403.85	-0.0778792	0.0727064	-1.07115	0.284104	0.616558	RABGAP1L	1
ENSG00000165733	1693.5	-0.199015	0.153995	-1.29234	0.196238	0.407399	BMS1	10	ENSG00000226318	22.6586	0.366661	0.423078	0.866651	0.386133	0.822649	RPS3AP38	10	ENSG00000166797	636.582	0.131725	0.12301	1.07085	0.284238	0.616558	CIAO2A	15
ENSG00000173809	24.824	0.804836	0.622829	1.29223	0.196279	0.407432	TDRD12	19	ENSG00000067445	8292.38	-0.164186	0.189624	-0.86585	0.386572	0.823098	TRO	X	ENSG00000173083	18.0774	0.321192	0.299937	1.07086	0.284231	0.616558	HPSE	4
ENSG00000236516	17.6204	0.991723	0.767526	1.2921	0.196322	0.40747	KLF2P4	2	ENSG00000089195	901.239	-0.127167	0.146968	-0.865271	0.38689	0.823098	TRMT6	20	ENSG00000087842	218.278	-0.373109	0.348478	-1.07068	0.284313	0.6166	PIR	X
ENSG00000123454	21.1534	0.966116	0.747877	1.29181	0.196422	0.407628	DBH	9	ENSG00000100883	2143.71	0.115353	0.133335	0.865131	0.386967	0.823098	SRP54	14	ENSG00000102962	26.2714	0.333804	0.311778	1.07065	0.284328	0.6166	CCL22	16
ENSG00000081721	1218.17	-0.188637	0.146069	-1.29142	0.196558	0.407858	DUSP12	1	ENSG00000101144	841.862	0.516781	0.59735	0.865123	0.386971	0.823098	BMP7	20	ENSG00000168385	15655.1	-0.129678	0.121168	-1.07023	0.284514	0.616926	SEPTIN2	2
ENSG00000093217	85.606	0.39349	0.304742	1.29123	0.196625	0.407947	XYLB	3	ENSG00000103852	360.866	-0.21753	0.251317	-0.865562	0.38673	0.823098	TTC23	15	ENSG00000180423	233.52	0.121614	0.113663	1.06995	0.28464	0.617003	HARBI1	11
ENSG00000099953	73.41	0.721793	0.559211	1.29074	0.196795	0.408245	MMP11	22	ENSG00000104213	11.3499	-0.511855	0.591021	-0.866053	0.386461	0.823098	PDGFRL	8	ENSG00000204950	76.0651	-0.319089	0.298233	-1.06993	0.28465	0.617003	LRRC10B	11
ENSG00000221829	985.094	-0.266198	0.206248	-1.29067	0.196818	0.408245	FANCG	9	ENSG00000130150	617.163	0.122798	0.141896	0.865413	0.386812	0.823098	MOSPD2	X	ENSG00000205609	317.388	0.180121	0.16835	1.06992	0.284656	0.617003	EIF3CL	16
ENSG00000109762	385.588	-0.390409	0.302527	-1.29049	0.19688	0.408306	SNX25	4	ENSG00000131381	2856.44	-0.15512	0.179267	-0.8653	0.386874	0.823098	RBSN	3	ENSG00000273598	20.7311	-0.450584	0.421207	-1.06974	0.284734	0.617096	PMS2P10	7
ENSG00000139117	119.897	0.559472	0.433557	1.29042	0.196904	0.408306	CPNE8	12	ENSG00000159346	1706.12	0.121795	0.140696	0.865661	0.386676	0.823098	ADIPOR1	1	ENSG00000136950	1048.38	-0.14537	0.135906	-1.06963	0.284785	0.617128	ARPC5L	9
ENSG00000243207	169.45	0.38028	0.294705	1.29037	0.196921	0.408306	PPAN-P2RY11	19	ENSG00000165406	1222.07	-0.240099	0.277399	-0.865538	0.386743	0.823098	MARCHF8	10	ENSG00000117318	349.113	0.900247	0.841744	1.0695	0.284843	0.617178	ID3	1
ENSG00000171823	806.357	-0.27668	0.214481	-1.29	0.197052	0.408526	FBXL14	12	ENSG00000197706	57.4199	-0.241201	0.278799	-0.865143	0.38696	0.823098	OR6C74	12	ENSG00000108010	1814.34	0.129373	0.120994	1.06925	0.284956	0.617285	GLRX3	10
ENSG00000025039	1457.21	-0.311807	0.241741	-1.28984	0.197107	0.40859	RRAGD	6	ENSG00000221888	9.78155	0.499733	0.577106	0.86593	0.386528	0.823098	OR1C1	1	ENSG00000162869	1210.97	-0.0883384	0.0826183	-1.06924	0.284964	0.617285	PPP1R21	2
ENSG00000153214	493.748	-0.265238	0.205714	-1.28935	0.197275	0.408887	TMEM87B	2	ENSG00000275956	55.2157	0.324246	0.374393	0.866059	0.386458	0.823098		3	ENSG00000065491	751.294	-0.079882	0.0748225	-1.06762	0.285691	0.617812	TBC1D22B	6
ENSG00000154767	1783.44	0.289718	0.224729	1.28919	0.197333	0.408956	XPC	3	ENSG00000100714	1327.64	0.211536	0.244798	0.864124	0.38752	0.823599	MTHFD1	14	ENSG00000090060	6230.24	-0.111012	0.103988	-1.06755	0.285723	0.617812	PAPOLA	14
ENSG00000113719	3860.39	0.209754	0.162785	1.28854	0.197559	0.409373	ERGIC1	5	ENSG00000104312	214.925	0.164995	0.190928	0.864171	0.387494	0.823599	RIPK2	8	ENSG00000101911	256.894	0.29021	0.271856	1.06751	0.28574	0.617812	PRPS2	X
ENSG00000178252	10146	0.241992	0.187835	1.28832	0.197633	0.409425	WDR6	3	ENSG00000118162	311.394	-0.102194	0.118256	-0.864177	0.387491	0.823599	KPTN	19	ENSG00000113211	23.9722	0.333273	0.312183	1.06756	0.285721	0.617812	PCDHB6	5
ENSG00000287067	64.1008	-0.490748	0.380914	-1.28834	0.197626	0.409425		5	ENSG00000121417	1427.85	-0.17281	0.199948	-0.864272	0.387438	0.823599	ZNF211	19	ENSG00000129824	1681.15	0.167453	0.156823	1.06778	0.285618	0.617812	RPS4Y1	Y
ENSG00000132478	1959.68	0.226468	0.175806	1.28817	0.197687	0.409448	UNK	17	ENSG00000138411	837.187	-0.244182	0.282575	-0.86413	0.387516	0.823599	HECW2	2	ENSG00000130724	1646.52	-0.187644	0.1757	-1.06798	0.285529	0.617812	CHMP2A	19
ENSG00000262814	729.958	-0.229044	0.177808	-1.28815	0.197694	0.409448	MRPL12	17	ENSG00000151572	136.161	-0.296271	0.342875	-0.864079	0.387545	0.823599	ANO4	12	ENSG00000135372	1562.52	0.111628	0.104561	1.06758	0.285709	0.617812	NAT10	11
ENSG00000274808	33.9403	0.678218	0.526664	1.28776	0.197829	0.409678	TBC1D3B	17	ENSG00000189298	574.592	0.161683	0.187082	0.864238	0.387457	0.823599	ZKSCAN3	6	ENSG00000135775	821.083	0.123599	0.115737	1.06793	0.28555	0.617812	COG2	1
ENSG00000120049	266.71	0.293791	0.228184	1.28752	0.197913	0.409801	KCNIP2	10	ENSG00000151952	266.351	0.314222	0.363847	0.863609	0.387803	0.8239	TMEM132D	12	ENSG00000145734	179.648	-0.239821	0.224537	-1.06807	0.285491	0.617812	BDP1	5
ENSG00000124275	774.115	0.195304	0.151739	1.2871	0.198058	0.41005	MTRR	5	ENSG00000183153	111.42	0.252343	0.292273	0.863382	0.387928	0.8239	GJD3	17	ENSG00000146242	685.347	0.440523	0.412371	1.06827	0.2854	0.617812	TPBG	6
ENSG00000011485	3230.21	0.239659	0.186282	1.28654	0.198256	0.410225	PPP5C	19	ENSG00000188368	141.696	-0.276525	0.320218	-0.863553	0.387833	0.8239	PRR19	19	ENSG00000184260	21.3454	0.489924	0.458766	1.06792	0.285559	0.617812	H2AC20	1
ENSG00000108395	3190.6	0.249574	0.193969	1.28667	0.19821	0.410225	TRIM37	17	ENSG00000196862	11.3528	-0.388366	0.449785	-0.863449	0.38789	0.8239	RGPD4	2	ENSG00000204842	2890.27	-0.0742027	0.0694575	-1.06832	0.285377	0.617812	ATXN2	12
ENSG00000117643	124.861	0.438423	0.340779	1.28653	0.198257	0.410225	MAN1C1	1	ENSG00000205363	711.265	0.128396	0.148659	0.863693	0.387757	0.8239	INSYN1	15	ENSG00000258684	18.7083	-0.36435	0.341127	-1.06808	0.285485	0.617812	BMS1P16	15
ENSG00000121446	20.7353	-1.13498	0.882035	-1.28677	0.198175	0.410225	RGSL1	1	ENSG00000100926	470.296	0.131532	0.152425	0.862925	0.388179	0.824023	TM9SF1	14	ENSG00000273542	100.021	0.209077	0.195837	1.0676	0.285699	0.617812	H4C12	6
ENSG00000174038	25.5938	-0.827057	0.64287	-1.28651	0.198266	0.410225	SPATA31G1	9	ENSG00000168827	2290.63	-0.0730476	0.0846429	-0.863008	0.388133	0.824023	GFM1	3	ENSG00000288683	74.2865	-0.626779	0.586886	-1.06797	0.285533	0.617812		22
ENSG00000113522	1393.56	0.305263	0.237343	1.28617	0.198384	0.410328	RAD50	5	ENSG00000171960	573.851	0.209168	0.242393	0.862928	0.388177	0.824023	PPIH	1	ENSG00000014216	2948.79	0.211895	0.198561	1.06715	0.285904	0.617844	CAPN1	11
ENSG00000174529	177.692	-0.414961	0.322624	-1.28621	0.198371	0.410328	TMEM81	1	ENSG00000185800	2512.19	0.158153	0.183235	0.863118	0.388073	0.824023	DMWD	19	ENSG00000172795	2176.45	-0.209472	0.196302	-1.06709	0.285933	0.617844	DCP2	5
ENSG00000186469	30387.2	0.227387	0.176802	1.28611	0.198403	0.410328	GNG2	14	ENSG00000116906	2386.19	0.0915586	0.106145	0.862582	0.388367	0.824143	GNPAT	1	ENSG00000174145	134.519	0.391314	0.366658	1.06725	0.285861	0.617844	NWD2	4
ENSG00000285218	27.3437	0.694107	0.539707	1.28608	0.198415	0.410328		3	ENSG00000138621	108.696	0.332152	0.385078	0.862558	0.38838	0.824143	PPCDC	15	ENSG00000272442	40.4876	0.377641	0.353879	1.06715	0.285906	0.617844		6
ENSG00000232433	18.0266	0.907931	0.706091	1.28586	0.198493	0.410439	GXYLT1P3	9	ENSG00000197345	940.947	-0.165543	0.191907	-0.862618	0.388348	0.824143	MRPL21	11	ENSG00000272693	30.001	0.358371	0.335744	1.06739	0.285794	0.617844	NUPR2P1	7
ENSG00000152056	294.474	0.346837	0.269795	1.28556	0.198598	0.410466	AP1S3	2	ENSG00000066248	63.4656	-0.265156	0.307443	-0.862458	0.388436	0.824158	NGEF	2	ENSG00000099953	77.5261	-0.569556	0.533946	-1.06669	0.286111	0.618097	MMP11	22
ENSG00000162923	6900.7	-0.190555	0.148222	-1.28561	0.198579	0.410466	WDR26	1	ENSG00000134748	2463.29	-0.0982557	0.113946	-0.862299	0.388523	0.824241	PRPF38A	1	ENSG00000182379	641.109	0.374547	0.351137	1.06667	0.286121	0.618097	NXPH4	12
ENSG00000170791	650.258	-0.259059	0.201508	-1.2856	0.198581	0.410466	CHCHD7	8	ENSG00000100601	444.386	0.109901	0.127538	0.861708	0.388848	0.824725	ALKBH1	14	ENSG00000099381	1466.09	0.141205	0.132426	1.06629	0.286292	0.618388	SETD1A	16
ENSG00000188613	783.42	0.372287	0.289597	1.28554	0.198605	0.410466	NANOS1	10	ENSG00000160294	4270.69	0.149643	0.173657	0.861718	0.388843	0.824725	MCM3AP	21	ENSG00000255200	22.0039	-0.264121	0.247728	-1.06618	0.286344	0.618425	PGAM1P8	11
ENSG00000141994	424.176	0.371108	0.288696	1.28546	0.198631	0.410469	DUS3L	19	ENSG00000147592	102.752	0.472282	0.548224	0.861476	0.388976	0.824894	LACTB2	8	ENSG00000129946	2182.79	0.207047	0.194221	1.06604	0.286406	0.618481	SHC2	19
ENSG00000122085	2141.76	0.262678	0.20436	1.28537	0.198662	0.410482	MTERF4	2	ENSG00000169032	1751.69	0.256792	0.298141	0.861309	0.389068	0.824935	MAP2K1	15	ENSG00000184911	54.3541	0.360945	0.338614	1.06595	0.286447	0.618493	DMRTC1B	X
ENSG00000047188	2470.5	0.255791	0.199087	1.28482	0.198855	0.410576	YTHDC2	5	ENSG00000288649	8.79506	-0.583922	0.677982	-0.861265	0.389092	0.824935	ACTL10	20	ENSG00000236032	19.911	-0.382714	0.359202	-1.06546	0.28667	0.618744	OR5H14	3
ENSG00000105855	1568.97	-0.407369	0.317023	-1.28499	0.198797	0.410576	ITGB8	7	ENSG00000154914	31.699	0.469635	0.545396	0.861091	0.389188	0.825011	USP43	17	ENSG00000267355	12.021	-0.400701	0.376082	-1.06546	0.286667	0.618744	RPL9P29	17
ENSG00000111880	1959.51	-0.2053	0.159785	-1.28485	0.198845	0.410576	RNGTT	6	ENSG00000167393	156.064	0.293009	0.340302	0.861024	0.389225	0.825011	PPP2R3B	X	ENSG00000271225	10.012	-0.542686	0.509274	-1.06561	0.286601	0.618744	BNIP3P4	9
ENSG00000153721	200.2	-0.419815	0.326694	-1.28504	0.198778	0.410576	CNKSR3	6	ENSG00000014164	1029.03	-0.120388	0.140212	-0.858618	0.390551	0.82526	ZC3H3	8	ENSG00000177830	1263.05	-0.127127	0.119337	-1.06528	0.286751	0.618842	CHID1	11
ENSG00000178952	4241.72	-0.224636	0.174825	-1.28492	0.19882	0.410576	TUFM	16	ENSG00000018236	3413.18	0.437489	0.508562	0.860247	0.389653	0.82526	CNTN1	12	ENSG00000107371	734.064	0.148442	0.139362	1.06516	0.286804	0.618879	EXOSC3	9
ENSG00000182712	162.701	-0.409969	0.319073	-1.28488	0.198836	0.410576	CMC4	X	ENSG00000058404	1799	-0.34166	0.397788	-0.858901	0.390395	0.82526	CAMK2B	7	ENSG00000094631	4211.78	0.133156	0.125041	1.0649	0.286923	0.619059	HDAC6	X
ENSG00000198099	28.5068	-0.718745	0.559514	-1.28459	0.198936	0.410691	ADH4	4	ENSG00000063322	1934.93	-0.113548	0.132229	-0.858721	0.390495	0.82526	MED29	19	ENSG00000127054	2425.66	-0.120671	0.113337	-1.06471	0.287007	0.619151	INTS11	1
ENSG00000054690	1104.71	-0.302443	0.235471	-1.28442	0.198995	0.410763	PLEKHH1	14	ENSG00000069275	15817.2	0.172367	0.200547	0.859484	0.390073	0.82526	NUCKS1	1	ENSG00000188986	2556.48	-0.182017	0.170965	-1.06465	0.287037	0.619151	NELFB	9
ENSG00000105219	34.1974	-0.620069	0.48287	-1.28413	0.199095	0.410811	CCNP	19	ENSG00000104731	1041.93	-0.0919391	0.106968	-0.859502	0.390064	0.82526	KLHDC4	16	ENSG00000138035	826.122	0.112652	0.105848	1.06428	0.287203	0.619421	PNPT1	2
ENSG00000110442	1608.31	-0.294893	0.229641	-1.28415	0.19909	0.410811	COMMD9	11	ENSG00000109911	552.269	-0.167272	0.194592	-0.859602	0.390009	0.82526	ELP4	11	ENSG00000176386	374.89	-0.121786	0.114438	-1.06421	0.287233	0.619421	CDC26	9
ENSG00000138613	804.482	-0.233201	0.181611	-1.28407	0.199118	0.410811	APH1B	15	ENSG00000124459	661.822	-0.134555	0.156711	-0.858618	0.390551	0.82526	ZNF45	19	ENSG00000100403	6237.45	-0.170444	0.160178	-1.06409	0.287289	0.619465	ZC3H7B	22
ENSG00000176438	60.083	0.454614	0.354007	1.2842	0.199074	0.410811	SYNE3	14	ENSG00000130024	3355.42	-0.113914	0.132349	-0.860713	0.389396	0.82526	PHF10	6	ENSG00000165271	1082.93	0.115133	0.108211	1.06397	0.287341	0.619501	NOL6	9
ENSG00000111727	1464.17	0.200507	0.156163	1.28396	0.199157	0.410842	HCFC2	12	ENSG00000130558	5059.13	-0.261881	0.304333	-0.860509	0.389509	0.82526	OLFM1	9	ENSG00000159210	1678.37	-0.171077	0.160811	-1.06384	0.287401	0.619552	SNF8	17
ENSG00000162545	3769.49	-0.355975	0.277278	-1.28382	0.199204	0.410888	CAMK2N1	1	ENSG00000133243	3469.34	-0.0721511	0.0839799	-0.859147	0.39026	0.82526	BTBD2	19	ENSG00000173320	5295.59	-0.0907577	0.085322	-1.06371	0.287461	0.619605	STOX2	4
ENSG00000100865	848.412	0.196732	0.153253	1.2837	0.199246	0.410923	CINP	14	ENSG00000134825	1246.06	-0.238027	0.27712	-0.858932	0.390378	0.82526	TMEM258	11	ENSG00000105520	4702.55	-0.235557	0.221513	-1.0634	0.287601	0.61983	PLPPR2	19
ENSG00000172831	2058.25	0.240068	0.187027	1.2836	0.19928	0.410943	CES2	16	ENSG00000135823	2359.43	-0.067943	0.079109	-0.858853	0.390421	0.82526	STX6	1	ENSG00000013563	222.216	0.181859	0.17107	1.06306	0.287753	0.619919	DNASE1L1	X
ENSG00000105227	109.665	0.551365	0.42965	1.28329	0.199391	0.411059	PRX	19	ENSG00000140987	598.204	-0.102247	0.119047	-0.858884	0.390405	0.82526	ZSCAN32	16	ENSG00000111906	660.428	0.130364	0.122624	1.06312	0.287726	0.619919	HDDC2	6
ENSG00000154451	35.6773	0.562329	0.438208	1.28325	0.199406	0.411059	GBP5	1	ENSG00000153266	153.116	0.695819	0.809509	0.859556	0.390034	0.82526	FEZF2	3	ENSG00000152495	1706.87	-0.168833	0.158808	-1.06312	0.287725	0.619919	CAMK4	5
ENSG00000182870	140.843	0.539578	0.420483	1.28323	0.199411	0.411059	GALNT9	12	ENSG00000153721	275.932	0.609087	0.708154	0.860105	0.389731	0.82526	CNKSR3	6	ENSG00000256525	438.106	0.133696	0.125773	1.06299	0.287785	0.619919	POLG2	17
ENSG00000148204	777.882	-0.626213	0.488073	-1.28303	0.199481	0.411153	CRB2	9	ENSG00000164111	1793.16	0.507584	0.590937	0.858948	0.390369	0.82526	ANXA5	4	ENSG00000073150	441.008	-0.397699	0.374163	-1.0629	0.287826	0.61993	PANX2	22
ENSG00000102024	497.347	0.368772	0.28744	1.28295	0.199509	0.41116	PLS3	X	ENSG00000170677	1406.18	-0.130898	0.152255	-0.859733	0.389936	0.82526	SOCS6	18	ENSG00000169857	279.85	0.164148	0.154451	1.06278	0.28788	0.61997	AVEN	15
ENSG00000105672	19.1814	0.75683	0.589949	1.28287	0.199536	0.411164	ETV2	19	ENSG00000171097	285.036	-0.146466	0.170506	-0.859009	0.390336	0.82526	KYAT1	9	ENSG00000088298	317.918	0.108259	0.10191	1.0623	0.288098	0.620286	EDEM2	20
ENSG00000152217	3704.36	0.282107	0.219952	1.28258	0.199638	0.411324	SETBP1	18	ENSG00000178177	1704.58	-0.0829492	0.096429	-0.860209	0.389674	0.82526	LCORL	4	ENSG00000164494	354.785	0.157604	0.148358	1.06232	0.288089	0.620286	PDSS2	6
ENSG00000118194	28.7577	-1.16199	0.906191	-1.28228	0.199744	0.411466	TNNT2	1	ENSG00000196502	79.3999	0.673674	0.783696	0.859612	0.390003	0.82526	SULT1A1	16	ENSG00000124171	314.807	-0.149362	0.140628	-1.0621	0.28819	0.620406	PARD6B	20
ENSG00000274290	162.504	-0.371817	0.289974	-1.28225	0.199757	0.411466	H2BC6	6	ENSG00000197599	56.1081	-0.283475	0.329822	-0.859479	0.390076	0.82526	CCDC154	16	ENSG00000183114	29.8575	-0.419806	0.395346	-1.06187	0.288295	0.620556	FAM43B	1
ENSG00000125753	397.244	-0.235096	0.183373	-1.28206	0.19982	0.411546	VASP	19	ENSG00000227201	6.07515	0.624018	0.726619	0.858796	0.390453	0.82526	CNN2P1	22	ENSG00000105662	2505.25	-0.131198	0.123594	-1.06152	0.288452	0.620717	CRTC1	19
ENSG00000108106	3188.91	-0.306253	0.238897	-1.28194	0.199863	0.411583	UBE2S	19	ENSG00000261678	2329.36	-0.194192	0.225863	-0.859775	0.389913	0.82526	SCRT1	8	ENSG00000162643	30.6187	-0.670434	0.63161	-1.06147	0.288477	0.620717	DNAI3	1
ENSG00000197021	599.918	0.242866	0.189492	1.28167	0.199958	0.411728	EOLA2	X	ENSG00000269113	26.2868	-0.569067	0.661765	-0.859923	0.389832	0.82526	TRABD2B	1	ENSG00000185100	153.604	0.326957	0.30801	1.06151	0.288457	0.620717	ADSS1	14
ENSG00000167799	40.79	-0.521104	0.406775	-1.28106	0.200172	0.412117	NUDT8	11	ENSG00000047662	67.4947	0.189201	0.220481	0.858127	0.390823	0.825373	FAM184B	4	ENSG00000087303	176.122	0.292204	0.275492	1.06066	0.288843	0.620922	NID2	14
ENSG00000161671	3206.98	-0.294545	0.229935	-1.28099	0.200197	0.412119	EMC10	19	ENSG00000100445	1878.48	-0.130586	0.15216	-0.858216	0.390773	0.825373	SDR39U1	14	ENSG00000116830	558.128	0.20903	0.197012	1.061	0.28869	0.620922	TTF2	1
ENSG00000288701	28752.1	0.390429	0.304888	1.28057	0.200345	0.412372	PRRC2B	9	ENSG00000132950	683.386	0.160259	0.186693	0.858411	0.390666	0.825373	ZMYM5	13	ENSG00000130304	871.426	-0.14771	0.139205	-1.0611	0.288645	0.620922	SLC27A1	19
ENSG00000203952	118.303	-0.396975	0.31002	-1.28048	0.200376	0.412384	CCDC160	X	ENSG00000166197	3683.48	-0.105731	0.123212	-0.858122	0.390825	0.825373	NOLC1	10	ENSG00000150316	1287.66	-0.126805	0.119522	-1.06093	0.288721	0.620922	CWC15	11
ENSG00000273559	654.344	-0.234609	0.183245	-1.2803	0.200439	0.412462	CWC25	17	ENSG00000284934	35.3856	0.453309	0.528281	0.858083	0.390847	0.825373		12	ENSG00000167664	8.3043	0.482544	0.4548	1.061	0.28869	0.620922	TMIGD2	19
ENSG00000163710	45.5063	-0.564234	0.440805	-1.28001	0.200542	0.412623	PCOLCE2	3	ENSG00000185480	196.261	0.408344	0.475991	0.857882	0.390958	0.825404	PARPBP	12	ENSG00000168298	48.9836	0.954225	0.899524	1.06081	0.288776	0.620922	H1-4	6
ENSG00000115042	908.83	0.290088	0.226674	1.27976	0.20063	0.412754	FAHD2A	2	ENSG00000259956	5155.07	-0.114139	0.133038	-0.857948	0.390921	0.825404	RBM15B	3	ENSG00000215302	6.37422	0.928991	0.875952	1.06055	0.288894	0.620922	WHAMMP4	15
ENSG00000134444	2657.39	0.216725	0.169385	1.27948	0.200727	0.412903	RELCH	18	ENSG00000170629	56.8754	-0.268549	0.313096	-0.857722	0.391046	0.825483	DPY19L2P2	7	ENSG00000239617	34.6664	-0.271981	0.256444	-1.06059	0.288878	0.620922	RPL32P27	12
ENSG00000138101	1031.95	0.25222	0.19714	1.2794	0.200757	0.412912	DTNB	2	ENSG00000187391	1571.63	0.287112	0.33477	0.857639	0.391092	0.825483	MAGI2	7	ENSG00000277654	5.80626	-0.620422	0.584924	-1.06069	0.288832	0.620922		15
ENSG00000111203	652.507	-0.235811	0.18434	-1.27922	0.200821	0.412993	ITFG2	12	ENSG00000021461	9.68445	-0.575718	0.671684	-0.857125	0.391376	0.825979	CYP3A43	7	ENSG00000114956	1249.09	0.143697	0.135517	1.06036	0.28898	0.621031	DGUOK	2
ENSG00000286221	28.1276	0.783295	0.612379	1.2791	0.200861	0.413024		16	ENSG00000104154	446.925	0.233632	0.272788	0.856458	0.391744	0.826553	SLC30A4	15	ENSG00000006125	20474.4	0.106806	0.10076	1.06001	0.289142	0.621085	AP2B1	17
ENSG00000138660	1869.18	0.239063	0.187013	1.27832	0.201135	0.413537	AP1AR	4	ENSG00000105227	195.748	0.492416	0.574928	0.856483	0.391731	0.826553	PRX	19	ENSG00000006712	1947.35	-0.157751	0.148824	-1.05999	0.28915	0.621085	PAF1	19
ENSG00000129534	337.085	-0.552075	0.43197	-1.27804	0.201235	0.413641	MIS18BP1	14	ENSG00000119574	1014.38	-0.136965	0.159962	-0.856234	0.391868	0.826574	ZBTB45	19	ENSG00000034533	208.637	-0.240464	0.226872	-1.05991	0.289184	0.621085	ASTE1	3
ENSG00000136842	18.4307	1.62692	1.27296	1.27805	0.20123	0.413641	TMOD1	9	ENSG00000174928	135.582	-0.132729	0.155025	-0.856177	0.3919	0.826574	C3orf33	3	ENSG00000132510	5603.15	0.14835	0.139962	1.05993	0.289177	0.621085	KDM6B	17
ENSG00000164815	661.714	-0.214389	0.167767	-1.2779	0.201285	0.413691	ORC5	7	ENSG00000268747	12.3297	-0.323309	0.37756	-0.856313	0.391825	0.826574		19	ENSG00000169174	48.8291	-0.409582	0.386351	-1.06013	0.289086	0.621085	PCSK9	1
ENSG00000085982	1140.09	0.264813	0.207241	1.2778	0.201319	0.41371	USP40	2	ENSG00000163682	11592.5	0.356655	0.416685	0.855935	0.392034	0.826754	RPL9	4	ENSG00000185485	494.339	0.183077	0.172774	1.05963	0.289312	0.621281	SDHAP1	3
ENSG00000204228	41.2734	1.40569	1.10015	1.27773	0.201346	0.413715	HSD17B8	6	ENSG00000103495	11586.3	-0.0917794	0.107339	-0.855039	0.392529	0.82728	MAZ	16	ENSG00000103253	297.141	-0.335703	0.316946	-1.05918	0.289517	0.621407	HAGHL	16
ENSG00000056487	3140.98	-0.464903	0.363905	-1.27754	0.201412	0.413763	PHF21B	22	ENSG00000164022	1138.25	-0.117721	0.137691	-0.854964	0.392571	0.82728	AIMP1	4	ENSG00000109519	657.902	-0.124096	0.117153	-1.05926	0.28948	0.621407	GRPEL1	4
ENSG00000136868	865.46	0.213778	0.167348	1.27744	0.201445	0.413763	SLC31A1	9	ENSG00000173273	7480.63	0.20553	0.240397	0.854959	0.392574	0.82728	TNKS	8	ENSG00000125779	1782.04	0.0939117	0.0886702	1.05911	0.289549	0.621407	PANK2	20
ENSG00000151490	5579.88	0.206897	0.161958	1.27747	0.201435	0.413763	PTPRO	12	ENSG00000197444	384.148	-0.272348	0.31841	-0.855338	0.392364	0.82728	OGDHL	10	ENSG00000145107	5.76778	-0.553276	0.522471	-1.05896	0.289617	0.621407	TM4SF19	3
ENSG00000168612	520.638	-0.230844	0.180717	-1.27738	0.201469	0.413763	ZSWIM1	20	ENSG00000213889	15.3773	0.365181	0.42702	0.855185	0.392449	0.82728	PPM1N	19	ENSG00000167566	2292.32	0.193348	0.182584	1.05895	0.28962	0.621407	NCKAP5L	12
ENSG00000117114	4972.47	-0.309368	0.242245	-1.27709	0.201571	0.413893	ADGRL2	1	ENSG00000284952	7.78442	-0.971644	1.13626	-0.855122	0.392483	0.82728		3	ENSG00000175265	4373.54	-0.166156	0.156891	-1.05905	0.289576	0.621407	GOLGA8A	15
ENSG00000151640	7705.16	-0.315362	0.246982	-1.27686	0.201651	0.413893	DPYSL4	10	ENSG00000088356	1258.23	-0.203947	0.238706	-0.854384	0.392892	0.827746	PDRG1	20	ENSG00000279073	16.985	-0.468584	0.442319	-1.05938	0.289426	0.621407		9
ENSG00000166523	33.1641	-0.586834	0.459608	-1.27682	0.201668	0.413893	CLEC4E	12	ENSG00000162825	640.043	0.279102	0.326665	0.854399	0.392884	0.827746	NBPF20	1	ENSG00000248916	11.3534	0.403393	0.381086	1.05853	0.289812	0.621741	NUP210P3	3
ENSG00000224712	19.4082	-0.780159	0.611039	-1.27677	0.201682	0.413893	NPIPA3	16	ENSG00000130695	1144.4	0.117277	0.1373	0.854168	0.393012	0.827859	CEP85	1	ENSG00000070501	1422.56	-0.174462	0.164862	-1.05823	0.289948	0.62188	POLB	8
ENSG00000239264	1698.27	-0.222205	0.174006	-1.27699	0.201605	0.413893	TXNDC5	6	ENSG00000131669	174.635	0.510879	0.598141	0.854112	0.393043	0.827859	NINJ1	9	ENSG00000110851	1984.97	0.0717092	0.0677712	1.05811	0.290007	0.62188	PRDM4	12
ENSG00000274933	71.7238	0.553454	0.433438	1.27689	0.20164	0.413893	TBC1D3I	17	ENSG00000056487	3559.84	0.24127	0.282512	0.854017	0.393096	0.827869	PHF21B	22	ENSG00000168152	286.156	0.22361	0.211336	1.05808	0.29002	0.62188	THAP9	4
ENSG00000149639	11437.9	0.231011	0.181004	1.27628	0.201858	0.41416	MTCL2	20	ENSG00000120049	286.724	-0.284728	0.333446	-0.853897	0.393162	0.827906	KCNIP2	10	ENSG00000228681	31.6661	0.32812	0.310109	1.05808	0.290019	0.62188		2
ENSG00000181830	1008.55	-0.19361	0.1517	-1.27627	0.201862	0.41416	SLC35C1	11	ENSG00000004776	14.5629	0.43838	0.513525	0.853667	0.39329	0.827965	HSPB6	19	ENSG00000117593	699.121	0.14148	0.133795	1.05744	0.290312	0.622277	DARS2	1
ENSG00000099624	1360.14	-0.306665	0.24039	-1.2757	0.202062	0.41452	ATP5F1D	19	ENSG00000124444	346.038	-0.103008	0.120694	-0.853465	0.393402	0.827965	ZNF576	19	ENSG00000152990	2371.6	-0.155397	0.146948	-1.05749	0.290286	0.622277	ADGRA3	4
ENSG00000070018	1461.04	0.226496	0.177605	1.27528	0.202211	0.414554	LRP6	12	ENSG00000135077	33.3911	0.291657	0.341788	0.853326	0.393479	0.827965	HAVCR2	5	ENSG00000172058	45.0567	0.234532	0.221773	1.05753	0.290268	0.622277	SERF1A	5
ENSG00000167861	1890.93	0.365248	0.286433	1.27516	0.202253	0.414554	HID1	17	ENSG00000162909	2933.41	0.213783	0.250498	0.85343	0.393421	0.827965	CAPN2	1	ENSG00000139329	158.343	-0.408971	0.386855	-1.05717	0.290435	0.622463	LUM	12
ENSG00000172650	260.402	-0.28668	0.224805	-1.27524	0.202225	0.414554	AGAP5	10	ENSG00000163166	2576.69	-0.132364	0.155088	-0.853476	0.393395	0.827965	IWS1	2	ENSG00000110696	6654.44	-0.107327	0.101547	-1.05691	0.290551	0.622634	C11orf58	11
ENSG00000181381	86.347	0.58184	0.456278	1.27519	0.202243	0.414554	DDX60L	4	ENSG00000241973	4115.87	-0.16979	0.198975	-0.853322	0.393481	0.827965	PI4KA	22	ENSG00000150873	96.9411	-0.280295	0.265251	-1.05672	0.290641	0.622675	C2orf50	2
ENSG00000187699	59.8831	0.541057	0.42423	1.27539	0.202173	0.414554	C2orf88	2	ENSG00000104313	179.999	-0.526571	0.617376	-0.852917	0.393705	0.82813	EYA1	8	ENSG00000270948	8.46316	0.506381	0.479176	1.05677	0.290614	0.622675	MTDHP1	7
ENSG00000203880	3460.56	0.250878	0.196699	1.27544	0.202153	0.414554	PCMTD2	20	ENSG00000135439	3229.82	-0.302759	0.354963	-0.85293	0.393698	0.82813	AGAP2	12	ENSG00000172830	62.4171	-0.44268	0.419053	-1.05638	0.290794	0.622925	SSH3	11
ENSG00000287977	118.559	-0.381102	0.298864	-1.27517	0.202251	0.414554		3	ENSG00000163362	225.626	0.388971	0.455984	0.853036	0.393639	0.82813	INAVA	1	ENSG00000167701	66.5691	-0.385621	0.365116	-1.05616	0.290895	0.623065	GPT	8
ENSG00000099622	13126.3	0.237777	0.186497	1.27497	0.202321	0.414643	CIRBP	19	ENSG00000108395	2828.53	-0.126922	0.148874	-0.852547	0.393911	0.828358	TRIM37	17	ENSG00000158286	62.1162	0.329564	0.312087	1.056	0.290968	0.623144	RNF207	1
ENSG00000204237	399.582	-0.222845	0.174795	-1.27489	0.202347	0.414644	OXLD1	17	ENSG00000273611	942.197	-0.165053	0.193589	-0.852592	0.393885	0.828358	ZNHIT3	17	ENSG00000227536	11.742	0.363451	0.344253	1.05577	0.291074	0.623294	SOCS5P4	X
ENSG00000139644	12373.6	-0.198651	0.155826	-1.27482	0.202372	0.414645	TMBIM6	12	ENSG00000029993	7171.66	-0.120098	0.140933	-0.852162	0.394124	0.828501	HMGB3	X	ENSG00000124126	1441.31	0.428665	0.406181	1.05535	0.291264	0.623546	PREX1	20
ENSG00000242779	205.771	0.428751	0.336371	1.27464	0.202437	0.414726	ZNF702P	19	ENSG00000085274	862.529	-0.0898257	0.105402	-0.85222	0.394092	0.828501	MYNN	3	ENSG00000203760	123.918	0.298119	0.282469	1.0554	0.29124	0.623546	CENPW	6
ENSG00000188647	1874.27	-0.336165	0.263953	-1.27358	0.202812	0.415444	PTAR1	9	ENSG00000121281	203.383	0.474217	0.556424	0.852257	0.394071	0.828501	ADCY7	16	ENSG00000149054	47.2514	0.310082	0.293929	1.05496	0.291446	0.623786	ZNF215	11
ENSG00000119685	1205.38	0.250719	0.196925	1.27317	0.202958	0.415639	TTLL5	14	ENSG00000074416	80.4841	-0.374981	0.440117	-0.852003	0.394213	0.828531	MGLL	3	ENSG00000163995	243.695	0.202067	0.191542	1.05495	0.291447	0.623786	ABLIM2	4
ENSG00000196436	80.5956	-0.443875	0.348625	-1.27322	0.202942	0.415639	NPIPB15	16	ENSG00000110025	965.906	0.125093	0.14683	0.851961	0.394236	0.828531	SNX15	11	ENSG00000172361	72.4124	-0.17166	0.162744	-1.05479	0.291523	0.623871	CFAP53	18
ENSG00000079387	1341.86	-0.257279	0.20217	-1.27259	0.203165	0.415919	SENP1	12	ENSG00000146063	1736.56	-0.0970936	0.113979	-0.851851	0.394297	0.828557	TRIM41	5	ENSG00000084754	4362.31	0.0879796	0.0834382	1.05443	0.291687	0.624043	HADHA	2
ENSG00000138615	103.853	0.393911	0.309539	1.27257	0.203169	0.415919	CILP	15	ENSG00000101266	6388.39	-0.0751911	0.0883242	-0.851308	0.394598	0.828589	CSNK2A1	20	ENSG00000125148	45.6474	-0.317764	0.301387	-1.05434	0.291727	0.624043	MT2A	16
ENSG00000183943	3021.68	-0.291577	0.229104	-1.27268	0.203131	0.415919	PRKX	X	ENSG00000128310	8.70676	0.489753	0.575283	0.851326	0.394588	0.828589	GALR3	22	ENSG00000125898	456.341	0.198218	0.188022	1.05423	0.291778	0.624043	FAM110A	20
ENSG00000185875	453.186	-0.302937	0.238124	-1.27218	0.203309	0.416154	THNSL1	10	ENSG00000144040	434.206	0.252662	0.296704	0.851563	0.394456	0.828589	SFXN5	2	ENSG00000130347	258.284	0.166098	0.157577	1.05407	0.291849	0.624043	RTN4IP1	6
ENSG00000133858	2711.26	-0.181159	0.142416	-1.27204	0.203358	0.416173	ZFC3H1	12	ENSG00000168575	1037.76	0.10026	0.117766	0.851347	0.394576	0.828589	SLC20A2	8	ENSG00000173681	1233.33	0.263162	0.249632	1.0542	0.291791	0.624043	BCLAF3	X
ENSG00000204859	684.333	0.282256	0.221897	1.27201	0.203368	0.416173	ZBTB48	1	ENSG00000179455	945.006	0.221595	0.260316	0.851254	0.394628	0.828589	MKRN3	15	ENSG00000214820	15.7626	-0.40368	0.382976	-1.05406	0.291855	0.624043	MPRIPP1	3
ENSG00000105711	105.511	-0.478484	0.376187	-1.27193	0.203398	0.416182	SCN1B	19	ENSG00000180964	1543.83	-0.168357	0.197723	-0.851482	0.394501	0.828589	TCEAL8	X	ENSG00000258571	9.48047	0.57982	0.55007	1.05408	0.291845	0.624043	PTTG1P1	14
ENSG00000100811	5010	-0.195524	0.15377	-1.27154	0.203538	0.416387	YY1	14	ENSG00000214114	255.853	0.259713	0.30511	0.851211	0.394652	0.828589	MYCBP	1	ENSG00000125845	92.8352	-0.382656	0.363109	-1.05383	0.29196	0.624191	BMP2	20
ENSG00000131779	929.331	-0.206754	0.162605	-1.27151	0.203548	0.416387	PEX11B	1	ENSG00000109171	2284.98	-0.0795124	0.0934485	-0.850869	0.394842	0.828887	SLAIN2	4	ENSG00000132849	396.772	-0.181398	0.172313	-1.05273	0.292466	0.625042	PATJ	1
ENSG00000132274	100.329	0.956353	0.75229	1.27125	0.203638	0.41652	TRIM22	11	ENSG00000139410	103.802	0.517939	0.609197	0.850199	0.395215	0.829056	SDSL	12	ENSG00000136546	111.299	0.214514	0.203741	1.05287	0.292399	0.625042	SCN7A	2
ENSG00000099866	37.9381	0.624502	0.491442	1.27075	0.203817	0.416629	MADCAM1	19	ENSG00000146830	3665.89	0.164282	0.19313	0.850628	0.394976	0.829056	GIGYF1	7	ENSG00000185033	1172.04	0.128208	0.121778	1.0528	0.292431	0.625042	SEMA4B	15
ENSG00000126870	1524.02	0.236458	0.186069	1.27081	0.203796	0.416629	DYNC2I1	7	ENSG00000163781	2173.6	0.0982759	0.115576	0.850314	0.395151	0.829056	TOPBP1	3	ENSG00000170632	913.863	-0.101163	0.0961171	-1.05249	0.292573	0.625195	ARMC10	7
ENSG00000163728	2487.09	0.26111	0.205465	1.27082	0.203791	0.416629	TTC14	3	ENSG00000166436	511.194	0.198612	0.233604	0.850209	0.395209	0.829056	TRIM66	11	ENSG00000241549	78.0851	0.262307	0.249252	1.05238	0.292626	0.625231	GUSBP2	6
ENSG00000223922	9.6563	-1.06929	0.841364	-1.2709	0.203765	0.416629	ASS1P2	2	ENSG00000196843	88.1859	0.401669	0.472342	0.850377	0.395115	0.829056	ARID5A	2	ENSG00000167123	829.736	0.160652	0.152696	1.0521	0.292752	0.625422	CERCAM	9
ENSG00000266302	203.652	-0.481178	0.378645	-1.27079	0.203804	0.416629		17	ENSG00000239900	1903.84	0.100111	0.117708	0.850499	0.395048	0.829056	ADSL	22	ENSG00000019169	18.3395	-0.559185	0.532069	-1.05096	0.293276	0.625503	MARCO	2
ENSG00000165209	3804.42	-0.20979	0.165137	-1.2704	0.203943	0.416836	STRBP	9	ENSG00000162585	1435.34	0.214827	0.252795	0.849805	0.395434	0.82921	FAAP20	1	ENSG00000026103	176.051	0.272217	0.258964	1.05117	0.293179	0.625503	FAS	10
ENSG00000133519	112.704	0.435025	0.342462	1.27029	0.203983	0.416866	ZDHHC8BP	22	ENSG00000273559	625.583	0.0898376	0.10571	0.84985	0.395408	0.82921	CWC25	17	ENSG00000071246	4657.81	-0.133808	0.127277	-1.05131	0.293116	0.625503	VASH1	14
ENSG00000198040	5758.04	0.246758	0.194279	1.27012	0.204042	0.416936	ZNF84	12	ENSG00000290318	545.722	-0.160229	0.188519	-0.849935	0.395361	0.82921		3	ENSG00000088451	193.881	0.165761	0.15758	1.05192	0.292838	0.625503	TGDS	13
ENSG00000146674	143.774	-0.970336	0.764068	-1.26996	0.204099	0.417	IGFBP3	7	ENSG00000197603	2060.69	-0.166664	0.196142	-0.849713	0.395484	0.829215	CPLANE1	5	ENSG00000095787	5696.27	-0.0943295	0.0897455	-1.05108	0.293223	0.625503	WAC	10
ENSG00000119541	1654.05	-0.210957	0.166139	-1.26976	0.204169	0.417042	VPS4B	18	ENSG00000100626	1851.98	-0.233797	0.275221	-0.84949	0.395609	0.82924	GALNT16	14	ENSG00000096063	3409.28	0.0851578	0.0810296	1.05095	0.293283	0.625503	SRPK1	6
ENSG00000205838	123.916	0.498626	0.392677	1.26981	0.204152	0.417042	TTC23L	5	ENSG00000116127	1578.07	-0.138438	0.162989	-0.849371	0.395675	0.82924	ALMS1	2	ENSG00000104047	596.721	-0.181526	0.172632	-1.05152	0.293021	0.625503	DTWD1	15
ENSG00000128185	1002.7	0.222327	0.175103	1.26969	0.204195	0.417043	DGCR6L	22	ENSG00000122591	1245.47	0.23509	0.276797	0.849323	0.395701	0.82924	HYCC1	7	ENSG00000106034	13.8041	0.40433	0.384536	1.05147	0.293041	0.625503	CPED1	7
ENSG00000146223	4827.47	0.185194	0.145935	1.26902	0.204434	0.41748	RPL7L1	6	ENSG00000164853	3739.55	-0.338185	0.398214	-0.849255	0.395739	0.82924	UNCX	7	ENSG00000122545	7677.34	-0.110596	0.105239	-1.05091	0.293299	0.625503	SEPTIN7	7
ENSG00000196873	644.183	-0.357445	0.281793	-1.26847	0.204632	0.417781	ZNG1C	9	ENSG00000257017	14.2505	0.419846	0.494241	0.849478	0.395616	0.82924	HP	16	ENSG00000142765	18.2689	-0.364653	0.34702	-1.05081	0.293345	0.625503	SYTL1	1
ENSG00000285160	150.27	-0.441661	0.348185	-1.26847	0.204632	0.417781	THSD1P1	13	ENSG00000184206	572.342	-0.118228	0.139231	-0.84915	0.395798	0.829261	GOLGA6L4	15	ENSG00000143319	1260.41	0.076098	0.0723552	1.05173	0.292924	0.625503	ISG20L2	1
ENSG00000079102	6820.88	0.336849	0.26562	1.26816	0.20474	0.417948	RUNX1T1	8	ENSG00000267648	15.7089	0.760638	0.895923	0.849	0.395881	0.829334		17	ENSG00000152292	36.6395	-0.322387	0.306644	-1.05134	0.293102	0.625503	SH2D6	2
ENSG00000137713	1299	-0.391339	0.308603	-1.2681	0.204763	0.417948	PPP2R1B	11	ENSG00000133265	1472.14	-0.1281	0.150923	-0.848775	0.396007	0.82943	HSPBP1	19	ENSG00000164506	1484.42	-0.146373	0.13917	-1.05176	0.29291	0.625503	STXBP5	6
ENSG00000141013	405.243	-0.324788	0.256196	-1.26773	0.204894	0.418111	GAS8	16	ENSG00000197355	20.76	-0.455565	0.536753	-0.848743	0.396024	0.82943	UAP1L1	9	ENSG00000185875	369.308	-0.105285	0.100198	-1.05077	0.293365	0.625503	THNSL1	10
ENSG00000197859	25.2142	0.856871	0.675881	1.26778	0.204875	0.418111	ADAMTSL2	9	ENSG00000025772	646.147	0.200095	0.236312	0.846742	0.397139	0.829529	TOMM34	20	ENSG00000274512	1034.78	0.142034	0.135108	1.05126	0.293137	0.625503	TBC1D3L	17
ENSG00000149489	16.6553	1.15742	0.913136	1.26752	0.20497	0.418215	ROM1	11	ENSG00000042317	731.501	-0.124554	0.147151	-0.846439	0.397308	0.829529	SPATA7	14	ENSG00000283683	13.8186	0.438478	0.417006	1.05149	0.293034	0.625503	MYOCOS	1
ENSG00000128708	750.925	-0.230705	0.182031	-1.2674	0.205014	0.418254	HAT1	2	ENSG00000052850	14.9762	-0.566015	0.668831	-0.846275	0.397399	0.829529	ALX4	11	ENSG00000204623	510.559	0.142359	0.135513	1.05053	0.293477	0.625604	POLR1HASP	6
ENSG00000178163	2518.98	-0.194614	0.153573	-1.26724	0.20507	0.418285	ZNF518B	4	ENSG00000095906	1608.92	-0.131634	0.15553	-0.846359	0.397352	0.829529	NUBP2	16	ENSG00000228175	42.2848	0.202611	0.19287	1.05051	0.293485	0.625604	GEMIN8P4	1
ENSG00000270322	10.8282	-1.19739	0.944905	-1.26721	0.20508	0.418285		15	ENSG00000100504	210.793	0.534931	0.630619	0.848263	0.396292	0.829529	PYGL	14	ENSG00000091428	350.41	0.293477	0.279445	1.05021	0.29362	0.625713	RAPGEF4	2
ENSG00000128203	763.195	-0.220743	0.174224	-1.26701	0.205153	0.418318	ASPHD2	22	ENSG00000104671	1443.4	-0.1604	0.189191	-0.847817	0.39654	0.829529	DCTN6	8	ENSG00000100416	1239.33	-0.0890739	0.0848252	-1.05009	0.293678	0.625713	TRMU	22
ENSG00000155629	33.7923	0.612023	0.483066	1.26696	0.205171	0.418318	PIK3AP1	10	ENSG00000110046	697.882	-0.0982204	0.116117	-0.845872	0.397624	0.829529	ATG2A	11	ENSG00000115107	66.4704	0.354718	0.3378	1.05008	0.29368	0.625713	STEAP3	2
ENSG00000170092	46.866	-0.668004	0.527205	-1.26707	0.205131	0.418318	SPDYE5	7	ENSG00000112855	1651.56	-0.108887	0.12868	-0.84618	0.397452	0.829529	HARS2	5	ENSG00000160117	275.147	-0.241835	0.230284	-1.05016	0.293645	0.625713	ANKLE1	19
ENSG00000262333	96.7405	-0.381801	0.30139	-1.2668	0.205227	0.41838	HNRNPA1P16	17	ENSG00000123684	2335.21	0.179402	0.211959	0.846401	0.397329	0.829529	LPGAT1	1	ENSG00000166596	28.2099	-0.629905	0.600021	-1.04981	0.293808	0.625908	CFAP52	17
ENSG00000103257	2602.63	0.878152	0.693441	1.26637	0.205381	0.418602	SLC7A5	16	ENSG00000126882	90.3613	-0.478459	0.565328	-0.846339	0.397364	0.829529	FAM78A	9	ENSG00000135845	953.603	0.135398	0.129013	1.04949	0.293952	0.626139	PIGC	1
ENSG00000146842	837.923	-0.220572	0.174211	-1.26612	0.205471	0.418602	TMEM209	7	ENSG00000150510	489.063	-0.166642	0.196882	-0.846408	0.397325	0.829529	FAM124A	13	ENSG00000092964	30897	-0.111355	0.106115	-1.04938	0.294002	0.62617	DPYSL2	8
ENSG00000182307	2362.75	0.244161	0.192842	1.26612	0.205471	0.418602	C8orf33	8	ENSG00000157399	35.2456	0.406695	0.480078	0.847144	0.396915	0.829529	ARSL	X	ENSG00000133030	12146.8	-0.063399	0.0604468	-1.04884	0.294252	0.626624	MPRIP	17
ENSG00000185088	682.054	-0.406256	0.320872	-1.2661	0.205477	0.418602	RPS27L	15	ENSG00000162300	687.921	-0.128458	0.151627	-0.847197	0.396886	0.829529	ZFPL1	11	ENSG00000188153	1185.71	0.649542	0.61939	1.04868	0.294326	0.626704	COL4A5	X
ENSG00000188419	879.316	-0.321405	0.25386	-1.26607	0.205487	0.418602	CHM	X	ENSG00000164134	2285.57	0.0824311	0.0974518	0.845866	0.397628	0.829529	NAA15	4	ENSG00000180914	131.984	-0.428666	0.408804	-1.04859	0.294369	0.62672	OXTR	3
ENSG00000226174	49.2328	0.882465	0.696953	1.26618	0.20545	0.418602	TEX22	14	ENSG00000164305	2142.54	0.18645	0.220091	0.84715	0.396912	0.829529	CASP3	4	ENSG00000005469	325.149	0.234119	0.223361	1.04816	0.294564	0.627058	CROT	7
ENSG00000205307	100.994	-0.488315	0.385729	-1.26595	0.20553	0.418638	SAP25	7	ENSG00000165304	538.991	0.551713	0.651005	0.84748	0.396728	0.829529	MELK	9	ENSG00000088356	889.751	-0.145214	0.138617	-1.04759	0.294827	0.627219	PDRG1	20
ENSG00000178951	762.169	-0.360909	0.285173	-1.26558	0.205664	0.41886	ZBTB7A	19	ENSG00000170558	12724.7	0.0930046	0.109876	0.846449	0.397302	0.829529	CDH2	18	ENSG00000110200	564.751	-0.129781	0.123893	-1.04753	0.294856	0.627219	ANAPC15	11
ENSG00000177666	1002.72	0.30551	0.241523	1.26493	0.205896	0.419281	PNPLA2	11	ENSG00000171817	987.251	-0.279792	0.330762	-0.8459	0.397608	0.829529	ZNF540	19	ENSG00000174938	6062.16	0.27565	0.263105	1.04768	0.294787	0.627219	SEZ6L2	16
ENSG00000100711	1112.32	-0.23666	0.187104	-1.26486	0.205922	0.419284	ZFYVE21	14	ENSG00000174721	5513.31	0.301686	0.356482	0.846285	0.397394	0.829529	FGFBP3	10	ENSG00000179388	32.5545	0.371478	0.35451	1.04786	0.294701	0.627219	EGR3	8
ENSG00000120875	11293.8	0.338571	0.26771	1.26469	0.205982	0.419353	DUSP4	8	ENSG00000175198	1114.73	-0.14525	0.171351	-0.847675	0.396619	0.829529	PCCA	13	ENSG00000185482	59.7674	0.241752	0.230717	1.04783	0.294717	0.627219	STAC3	12
ENSG00000174749	579.229	-0.264207	0.208957	-1.26441	0.206084	0.419509	FAM241A	4	ENSG00000182899	9223.47	-0.230138	0.271404	-0.847952	0.396465	0.829529	RPL35A	3	ENSG00000238083	2305.7	-0.120717	0.115227	-1.04765	0.294801	0.627219	LRRC37A2	17
ENSG00000142192	29107	0.259119	0.204976	1.26414	0.206179	0.419652	APP	21	ENSG00000187686	38.1071	-0.375807	0.444189	-0.846052	0.397523	0.829529	KRT18P59	11	ENSG00000204345	8.14629	0.563768	0.538318	1.04728	0.294972	0.627389	CD300LD	17
ENSG00000213015	1184.87	-0.227294	0.179814	-1.26405	0.206212	0.419668	ZNF580	19	ENSG00000196372	381.508	0.167664	0.198176	0.846035	0.397533	0.829529	ASB13	10	ENSG00000125798	6.58603	1.20156	1.14749	1.04712	0.295045	0.62744	FOXA2	20
ENSG00000077800	86.0255	0.50409	0.398888	1.26374	0.206324	0.419805	FKBP6	7	ENSG00000197360	8.51899	0.453819	0.535062	0.84816	0.396349	0.829529	ZNF98	19	ENSG00000180353	9.78189	0.549727	0.525016	1.04707	0.295069	0.62744	HCLS1	3
ENSG00000251369	734.143	0.19151	0.151544	1.26372	0.20633	0.419805	ZNF550	19	ENSG00000198715	195.597	0.399777	0.471486	0.84791	0.396488	0.829529	GLMP	1	ENSG00000206127	6.537	1.47536	1.40921	1.04694	0.295127	0.627488	GOLGA8O	15
ENSG00000157680	2324.98	0.305924	0.242105	1.2636	0.206373	0.419841	DGKI	7	ENSG00000213542	8.00806	-0.430496	0.50753	-0.848218	0.396317	0.829529	RPL7AP43	7	ENSG00000104957	949.354	-0.119087	0.113856	-1.04595	0.295586	0.627768	YJU2B	19
ENSG00000100311	133.404	0.721626	0.571441	1.26282	0.206654	0.42026	PDGFB	22	ENSG00000215124	16.5284	0.326136	0.385365	0.846304	0.397383	0.829529	AMD1P4	6	ENSG00000105393	1325.12	-0.151682	0.145044	-1.04577	0.295668	0.627768	BABAM1	19
ENSG00000179598	64.0197	0.538272	0.426246	1.26282	0.206654	0.42026	PLD6	17	ENSG00000220685	18.7031	0.338968	0.399986	0.847448	0.396745	0.829529	TFB2MP1	6	ENSG00000115568	1744.77	0.113851	0.108874	1.04572	0.295692	0.627768	ZNF142	2
ENSG00000185246	2385.78	0.199207	0.157748	1.26282	0.206655	0.42026	PRPF39	14	ENSG00000242498	714.256	0.156189	0.184205	0.84791	0.396488	0.829529	ARPIN	15	ENSG00000116001	9584.24	-0.173817	0.166147	-1.04616	0.295485	0.627768	TIA1	2
ENSG00000164168	2102.77	0.178525	0.141396	1.26259	0.206737	0.420376	TMEM184C	4	ENSG00000242948	15.4892	0.492159	0.581292	0.846665	0.397182	0.829529	EPS15P1	7	ENSG00000132259	8.35519	-0.545006	0.521052	-1.04597	0.295574	0.627768	CNGA4	11
ENSG00000158887	35.6979	0.747677	0.592231	1.26247	0.206778	0.420408	MPZ	1	ENSG00000285982	216.039	-0.158747	0.187672	-0.845874	0.397623	0.829529		8	ENSG00000137038	819.252	-0.114223	0.1092	-1.04601	0.295558	0.627768	DMAC1	9
ENSG00000099995	4924.32	0.453343	0.359186	1.26214	0.206898	0.420508	SF3A1	22	ENSG00000288218	191.377	-0.143393	0.169314	-0.846904	0.397048	0.829529		10	ENSG00000138346	514.32	0.234479	0.224075	1.04643	0.295363	0.627768	DNA2	10
ENSG00000168710	3811.79	0.19525	0.154699	1.26213	0.206903	0.420508	AHCYL1	1	ENSG00000071127	4274.92	0.247915	0.293276	0.845331	0.397926	0.829541	WDR1	4	ENSG00000147044	6673.3	0.177955	0.170176	1.04572	0.295692	0.627768	CASK	X
ENSG00000177971	973.87	-0.257771	0.204218	-1.26223	0.206864	0.420508	IMP3	15	ENSG00000112851	2608.09	0.128097	0.151506	0.845491	0.397837	0.829541	ERBIN	5	ENSG00000160007	10348.4	-0.0927429	0.0886257	-1.04646	0.295351	0.627768	ARHGAP35	19
ENSG00000160207	26.868	0.619394	0.490885	1.26179	0.207024	0.420703	HSF2BP	21	ENSG00000114491	910.483	0.196224	0.232016	0.845734	0.397701	0.829541	UMPS	3	ENSG00000174721	7563.38	-0.188267	0.180028	-1.04577	0.295668	0.627768	FGFBP3	10
ENSG00000117751	2145.17	-0.199813	0.158375	-1.26164	0.207077	0.420759	PPP1R8	1	ENSG00000172458	355.52	-0.194799	0.230417	-0.845419	0.397877	0.829541	IL17D	13	ENSG00000198954	2469.68	-0.101702	0.0972219	-1.04608	0.295524	0.627768	KIFBP	10
ENSG00000010803	1952.41	-0.166229	0.131782	-1.26139	0.207167	0.420886	SCMH1	1	ENSG00000177380	2928.35	-0.116407	0.137719	-0.845246	0.397974	0.829541	PPFIA3	19	ENSG00000243568	10.2316	-0.508841	0.486345	-1.04626	0.295443	0.627768	RPL21P115	15
ENSG00000062725	3435.3	0.267742	0.212281	1.26126	0.207214	0.420886	APPBP2	17	ENSG00000224287	59.2107	-0.410728	0.485687	-0.845664	0.39774	0.829541	MSL3P1	2	ENSG00000009830	1209.35	0.178515	0.170762	1.0454	0.295838	0.628001	POMT2	14
ENSG00000176915	3627.76	0.243162	0.192793	1.26126	0.207215	0.420886	ANKLE2	12	ENSG00000231967	11.7366	-0.450838	0.533251	-0.845451	0.397859	0.829541		9	ENSG00000103994	4175	0.11389	0.108978	1.04507	0.29599	0.628247	ZNF106	15
ENSG00000149782	230.482	0.448839	0.356006	1.26076	0.207394	0.421197	PLCB3	11	ENSG00000283312	33.0372	-0.311843	0.369001	-0.845102	0.398054	0.829608		2	ENSG00000170899	5005.08	-0.164395	0.157367	-1.04466	0.296179	0.628507	GSTA4	6
ENSG00000135312	96.0039	-0.815269	0.647058	-1.25996	0.207683	0.421732	HTR1B	6	ENSG00000143314	484.552	-0.153903	0.182154	-0.844902	0.398165	0.829637	MRPL24	1	ENSG00000285082	23.5308	-0.32737	0.313378	-1.04465	0.296185	0.628507		9
ENSG00000284130	290.228	0.310959	0.246855	1.25968	0.207784	0.421886	TUBA3FP	22	ENSG00000143553	879.666	-0.147533	0.174605	-0.844952	0.398137	0.829637	SNAPIN	1	ENSG00000269069	85.5377	0.288037	0.275786	1.04442	0.296291	0.628655		19
ENSG00000250959	21.6615	-0.907165	0.720366	-1.25931	0.207918	0.422106	GLUD1P3	10	ENSG00000184319	48.5518	0.467926	0.554018	0.844604	0.398332	0.829882	RPL23AP82	22	ENSG00000100979	937.816	-0.26311	0.251979	-1.04417	0.296405	0.628757	PLTP	20
ENSG00000184731	28.3189	1.01558	0.806659	1.259	0.20803	0.422231	FAM110C	2	ENSG00000123933	4248.01	-0.144956	0.171655	-0.844463	0.398411	0.829946	MXD4	4	ENSG00000171533	18125.3	0.121483	0.116345	1.04416	0.296412	0.628757	MAP6	11
ENSG00000241014	27.5852	-0.726451	0.577004	-1.25901	0.208028	0.422231	GPR199P	1	ENSG00000065665	1747.06	-0.145938	0.172944	-0.843846	0.398756	0.830157	SEC61A2	10	ENSG00000090686	2817.57	0.108103	0.103566	1.04381	0.296575	0.62895	USP48	1
ENSG00000084628	5860.64	-0.22402	0.177955	-1.25885	0.208083	0.422236	NKAIN1	1	ENSG00000105193	7635.23	-0.233368	0.276551	-0.843851	0.398753	0.830157	RPS16	19	ENSG00000134853	97.7091	-0.407077	0.389984	-1.04383	0.296565	0.62895	PDGFRA	4
ENSG00000234345	67.3565	0.44883	0.356535	1.25887	0.208078	0.422236	ELF2P1	X	ENSG00000136930	3927.94	-0.111497	0.132095	-0.84406	0.398636	0.830157	PSMB7	9	ENSG00000116095	928.175	0.129245	0.123843	1.04362	0.296659	0.629052	PLEKHA3	2
ENSG00000004059	4021.72	-0.209186	0.166203	-1.25862	0.208169	0.422286	ARF5	7	ENSG00000138380	729.32	-0.17911	0.212226	-0.84396	0.398692	0.830157	CARF	2	ENSG00000127124	592.501	-0.191654	0.183658	-1.04354	0.296699	0.629061	HIVEP3	1
ENSG00000008311	1211.09	-0.477839	0.379731	-1.25836	0.20826	0.422286	AASS	7	ENSG00000277795	14.2801	0.387249	0.458759	0.844124	0.3986	0.830157		5	ENSG00000264668	18.9822	-0.561179	0.537897	-1.04328	0.296817	0.629233		8
ENSG00000055609	5158.18	-0.207477	0.164842	-1.25864	0.208159	0.422286	KMT2C	7	ENSG00000105509	7.32045	0.544692	0.645652	0.843632	0.398875	0.830305	HAS1	19	ENSG00000138780	676.082	0.14923	0.143066	1.04308	0.296911	0.629356	GSTCD	4
ENSG00000120262	18.3537	0.76429	0.607292	1.25852	0.208203	0.422286	CCDC170	6	ENSG00000134440	4114.57	-0.0793572	0.0940843	-0.843469	0.398966	0.830392	NARS1	18	ENSG00000026950	165.613	-0.146953	0.1409	-1.04295	0.296969	0.629402	BTN3A1	6
ENSG00000161905	9.71073	1.21998	0.969443	1.25843	0.208235	0.422286	ALOX15	17	ENSG00000100982	1848.18	-0.138064	0.163748	-0.843149	0.399145	0.830395	PCIF1	20	ENSG00000108840	3374.61	-0.151604	0.145385	-1.04277	0.297054	0.629504	HDAC5	17
ENSG00000227370	27.6204	0.680323	0.540631	1.25839	0.208252	0.422286		22	ENSG00000101161	4313.95	-0.157258	0.186533	-0.843059	0.399196	0.830395	PRPF6	20	ENSG00000165632	955.982	-0.138621	0.132945	-1.04269	0.29709	0.629504	TAF3	10
ENSG00000213199	208.787	0.335729	0.266822	1.25825	0.208302	0.422318	ASIC3	7	ENSG00000116299	520.658	-0.231126	0.274186	-0.842953	0.399255	0.830395	ELAPOR1	1	ENSG00000137955	1212.49	0.0967915	0.092939	1.04145	0.297666	0.630488	RABGGTB	1
ENSG00000061492	9.49653	1.11475	0.88603	1.25813	0.208343	0.422351	WNT8A	5	ENSG00000184185	118.719	0.393303	0.466508	0.843078	0.399185	0.830395	KCNJ12	17	ENSG00000171243	94.538	-0.464554	0.446087	-1.0414	0.297691	0.630488	SOSTDC1	7
ENSG00000132676	1939.42	-0.2088	0.165987	-1.25793	0.208417	0.422449	DAP3	1	ENSG00000196967	1017.72	0.091257	0.10826	0.842945	0.399259	0.830395	ZNF585A	19	ENSG00000198908	1221.12	-0.197995	0.190102	-1.04152	0.297634	0.630488	GPRASP3	X
ENSG00000103269	165.572	0.396761	0.315464	1.2577	0.208499	0.422564	RHBDL1	16	ENSG00000269378	91.8009	0.565108	0.670343	0.843013	0.399221	0.830395	ITGB1P1	19	ENSG00000254995	624.745	0.172256	0.165412	1.04138	0.297699	0.630488	STX16-NPEPL1	20
ENSG00000112146	2037.84	0.199341	0.158541	1.25735	0.208628	0.422773	FBXO9	6	ENSG00000110104	352.317	0.22588	0.268078	0.842592	0.399457	0.830681	CCDC86	11	ENSG00000144029	1905.16	-0.106715	0.102512	-1.041	0.297875	0.630784	MRPS5	2
ENSG00000081842	78.9556	-0.548158	0.436028	-1.25716	0.208695	0.422807	PCDHA6	5	ENSG00000198189	276.281	0.182183	0.216235	0.842525	0.399494	0.830681	HSD17B11	4	ENSG00000006451	2268.75	-0.0737434	0.0708562	-1.04075	0.297993	0.630842	RALA	7
ENSG00000087494	13.3266	0.949761	0.755458	1.2572	0.208682	0.422807	PTHLH	12	ENSG00000073712	1720.11	0.170172	0.202077	0.842115	0.399724	0.830807	FERMT2	14	ENSG00000105223	12011.5	-0.170976	0.16427	-1.04082	0.297959	0.630842	PLD3	19
ENSG00000204764	614.631	-0.32374	0.257548	-1.25701	0.208751	0.422868	RANBP17	5	ENSG00000111817	568.574	0.143733	0.17068	0.842118	0.399722	0.830807	DSE	6	ENSG00000171747	10.7642	-0.389659	0.374417	-1.04071	0.298012	0.630842	LGALS4	19
ENSG00000180198	933.589	-0.325573	0.259027	-1.25691	0.208788	0.422891	RCC1	1	ENSG00000132470	33.5812	-0.759794	0.902054	-0.842293	0.399624	0.830807	ITGB4	17	ENSG00000100239	2955.74	-0.117681	0.113114	-1.04037	0.298167	0.630945	PPP6R2	22
ENSG00000134077	1368.59	0.280147	0.222912	1.25676	0.208839	0.422944	THUMPD3	3	ENSG00000196646	512.678	0.125479	0.149013	0.842069	0.399749	0.830807	ZNF136	19	ENSG00000128268	3079.47	-0.216173	0.207763	-1.04048	0.298118	0.630945	MGAT3	22
ENSG00000136450	8857.2	-0.280109	0.222897	-1.25668	0.208871	0.422956	SRSF1	17	ENSG00000099622	12577.4	-0.136406	0.162026	-0.841875	0.399858	0.830879	CIRBP	19	ENSG00000128829	1917.65	0.143328	0.137769	1.04035	0.298177	0.630945	EIF2AK4	15
ENSG00000188992	31.783	-0.756236	0.601968	-1.25627	0.209017	0.423201	LIPI	21	ENSG00000171124	16.6564	-0.408059	0.484727	-0.841833	0.399881	0.830879	FUT3	19	ENSG00000188596	137.63	-0.331761	0.318912	-1.04029	0.298206	0.630945	CFAP54	12
ENSG00000084764	4172.94	0.237706	0.18926	1.25598	0.209124	0.423365	MAPRE3	2	ENSG00000167978	15099.4	0.184353	0.219186	0.84108	0.400303	0.831517	SRRM2	16	ENSG00000140798	15.3342	0.458148	0.440479	1.04011	0.298288	0.631043	ABCC12	16
ENSG00000197753	303.433	-0.337837	0.269294	-1.25453	0.20965	0.424379	LHFPL5	6	ENSG00000174448	10.7393	0.407409	0.484421	0.841024	0.400335	0.831517	STARD6	18	ENSG00000127080	632.286	-0.0870845	0.0837534	-1.03977	0.298446	0.631146	IPPK	9
ENSG00000141294	70.5601	0.526033	0.419355	1.25439	0.209702	0.424381	LRRC46	17	ENSG00000196449	782.83	0.122243	0.145338	0.841091	0.400297	0.831517	YRDC	1	ENSG00000160113	1759.47	0.348592	0.335239	1.03983	0.298418	0.631146	NR2F6	19
ENSG00000196511	85.1468	0.550097	0.438534	1.2544	0.209698	0.424381	TPK1	7	ENSG00000105649	5376.98	-0.255028	0.303282	-0.840895	0.400407	0.831565	RAB3A	19	ENSG00000197056	632.465	-0.160704	0.154555	-1.03978	0.298441	0.631146	ZMYM1	1
ENSG00000175445	568.925	1.73932	1.38719	1.25385	0.209897	0.424724	LPL	8	ENSG00000169019	378.578	-0.157275	0.187057	-0.840788	0.400467	0.831588	COMMD8	4	ENSG00000144366	444.117	0.368402	0.354371	1.03959	0.298529	0.631244	GULP1	2
ENSG00000138756	758.727	0.310609	0.247758	1.25368	0.209959	0.424797	BMP2K	4	ENSG00000108255	4.98298	0.774466	0.921232	0.840685	0.400525	0.831607	CRYBA1	17	ENSG00000162377	953.144	-0.1757	0.169083	-1.03913	0.298744	0.631623	COA7	1
ENSG00000090674	874.299	0.196648	0.156892	1.2534	0.210062	0.424954	MCOLN1	19	ENSG00000271383	682.747	0.374445	0.445494	0.840516	0.400619	0.831702	NBPF19	1	ENSG00000103274	410.689	0.186359	0.179372	1.03895	0.298828	0.631648	NUBP1	16
ENSG00000164164	1642.59	-0.201567	0.160828	-1.25331	0.210094	0.424968	OTUD4	4	ENSG00000100890	706.009	0.122934	0.14637	0.83989	0.40097	0.831764	PRORP	14	ENSG00000231381	26.2662	-0.338598	0.325905	-1.03895	0.298829	0.631648	RNF2P1	9
ENSG00000118369	807.879	0.276393	0.220565	1.25311	0.210164	0.425058	USP35	11	ENSG00000107954	784.285	-0.313739	0.373718	-0.839507	0.401185	0.831764	NEURL1	10	ENSG00000120896	544.244	0.161273	0.15524	1.03886	0.29887	0.63166	SORBS3	8
ENSG00000185043	216.212	0.323406	0.258098	1.25303	0.210194	0.425066	CIB1	15	ENSG00000116809	1468.73	-0.136051	0.161953	-0.84006	0.400875	0.831764	ZBTB17	1	ENSG00000116016	12.5769	-0.741219	0.713849	-1.03834	0.299111	0.632092	EPAS1	2
ENSG00000132510	5556.42	0.379	0.302558	1.25265	0.210332	0.42519	KDM6B	17	ENSG00000143157	4444.26	-0.14911	0.177599	-0.839587	0.40114	0.831764	POGK	1	ENSG00000007952	15.5943	-0.376152	0.362366	-1.03805	0.299249	0.632105	NOX1	X
ENSG00000152454	300.174	-0.305248	0.243657	-1.25278	0.210286	0.42519	ZNF256	19	ENSG00000155508	3261.18	-0.0909694	0.108317	-0.839846	0.400995	0.831764	CNOT8	5	ENSG00000165646	57.6711	0.273784	0.263761	1.038	0.29927	0.632105	SLC18A2	10
ENSG00000186523	444.223	0.248198	0.198133	1.25268	0.210322	0.42519	FAM86B1	8	ENSG00000163995	308.068	-0.312238	0.371863	-0.839659	0.401099	0.831764	ABLIM2	4	ENSG00000173821	2211.32	0.315828	0.304284	1.03794	0.2993	0.632105	RNF213	17
ENSG00000182557	15.6978	-0.875683	0.699182	-1.25244	0.21041	0.425296	SPNS3	17	ENSG00000166189	555.299	0.145064	0.172774	0.839621	0.401121	0.831764	HPS6	10	ENSG00000184389	8.32277	-0.578801	0.557525	-1.03816	0.299194	0.632105	A3GALT2	1
ENSG00000172785	1441.74	-0.233518	0.186502	-1.2521	0.210534	0.425495	ZNG1A	9	ENSG00000186577	638.218	-0.156939	0.186901	-0.839693	0.40108	0.831764	SMIM29	6	ENSG00000230280	8.07629	0.683134	0.658039	1.03814	0.299207	0.632105	HNRNPA1P59	1
ENSG00000162836	251.984	0.389112	0.310879	1.25165	0.210697	0.425773	ACP6	1	ENSG00000187699	50.4703	0.332944	0.396366	0.839989	0.400914	0.831764	C2orf88	2	ENSG00000100068	77.7408	0.175551	0.169149	1.03785	0.29934	0.632114	LRP5L	22
ENSG00000288534	1823.67	-0.279012	0.223007	-1.25114	0.210884	0.426099		11	ENSG00000198931	456.066	0.21642	0.25778	0.839551	0.40116	0.831764	APRT	16	ENSG00000177943	449.923	-0.318066	0.306494	-1.03775	0.299385	0.632132	MAMDC4	9
ENSG00000120471	34.6752	-0.650646	0.520091	-1.25102	0.210926	0.426132	TP53AIP1	11	ENSG00000227470	14.1127	-0.448193	0.533561	-0.840003	0.400907	0.831764	RPL39P16	2	ENSG00000023516	5012.58	-0.1183	0.114092	-1.03689	0.299789	0.632322	AKAP11	13
ENSG00000140548	1763.59	-0.27434	0.219332	-1.2508	0.211008	0.426245	ZNF710	15	ENSG00000156787	300.344	0.238164	0.283775	0.839272	0.401316	0.83186	TBC1D31	8	ENSG00000101452	684.599	0.102915	0.0992243	1.0372	0.299644	0.632322	DHX35	20
ENSG00000197594	57.3089	-0.667508	0.533709	-1.2507	0.211046	0.42627	ENPP1	6	ENSG00000163349	2608.67	-0.0688784	0.0820713	-0.839251	0.401329	0.83186	HIPK1	1	ENSG00000137875	5.10795	-0.919851	0.887002	-1.03703	0.29972	0.632322	BCL2L10	15
ENSG00000104613	1318.38	0.183012	0.14636	1.25042	0.211146	0.426421	INTS10	8	ENSG00000082068	1124.55	-0.132425	0.157829	-0.839044	0.401445	0.831999	WDR70	5	ENSG00000137992	1179.39	0.138764	0.133831	1.03686	0.299803	0.632322	DBT	1
ENSG00000213212	24.9662	-0.918568	0.734669	-1.25031	0.211185	0.426447	NCLP1	9	ENSG00000011275	1916.04	0.0888744	0.106009	0.838366	0.401825	0.83208	RNF216	7	ENSG00000160229	209.829	-0.201247	0.194072	-1.03697	0.299749	0.632322	ZNF66	19
ENSG00000204147	842.684	-0.228918	0.183135	-1.24999	0.211303	0.426634	ASAH2B	10	ENSG00000090263	919.049	-0.163569	0.195095	-0.838405	0.401803	0.83208	MRPS33	7	ENSG00000164296	192.409	-0.131242	0.126566	-1.03694	0.299763	0.632322	TIGD6	5
ENSG00000147650	2122.96	-0.198014	0.158434	-1.24982	0.211367	0.426711	LRP12	8	ENSG00000142459	3248.57	-0.231168	0.275579	-0.838847	0.401555	0.83208	EVI5L	19	ENSG00000176095	4265.18	-0.0756783	0.0729715	-1.03709	0.299693	0.632322	IP6K1	3
ENSG00000127774	486.721	-0.218227	0.174655	-1.24947	0.211492	0.426849	EMC6	17	ENSG00000161082	8123.57	-0.280402	0.334415	-0.838485	0.401759	0.83208	CELF5	19	ENSG00000185917	856.636	0.0930753	0.0897131	1.03748	0.299513	0.632322	SETD4	21
ENSG00000130749	1932.98	0.383013	0.306527	1.24952	0.211474	0.426849	ZC3H4	19	ENSG00000183486	88.7855	0.232211	0.276976	0.838377	0.401819	0.83208	MX2	21	ENSG00000258932	11.0528	0.433766	0.418344	1.03687	0.299799	0.632322	MIR3171HG	14
ENSG00000162408	1292.83	-0.20462	0.163772	-1.24942	0.211512	0.426849	NOL9	1	ENSG00000184428	196.668	0.235678	0.281115	0.83837	0.401823	0.83208	TOP1MT	8	ENSG00000089163	72.1	-0.259468	0.250381	-1.03629	0.300067	0.632445	SIRT4	12
ENSG00000133640	388.175	-0.376049	0.301025	-1.24923	0.211581	0.426937	LRRIQ1	12	ENSG00000198001	249.935	0.149614	0.178449	0.838415	0.401798	0.83208	IRAK4	12	ENSG00000111262	9.07302	0.609912	0.58842	1.03652	0.299957	0.632445	KCNA1	12
ENSG00000126062	1187.8	-0.177222	0.141904	-1.24889	0.211705	0.427105	TMEM115	3	ENSG00000135577	11.5382	-0.635647	0.758659	-0.837856	0.402112	0.832476	NMBR	6	ENSG00000138136	193.625	0.465492	0.449202	1.03626	0.300079	0.632445	LBX1	10
ENSG00000144566	2627.04	-0.25682	0.205643	-1.24886	0.211716	0.427105	RAB5A	3	ENSG00000138615	59.8757	-0.301533	0.359962	-0.837679	0.402211	0.832476	CILP	15	ENSG00000141699	1961.11	0.110594	0.10669	1.03659	0.299926	0.632445	RETREG3	17
ENSG00000105048	72.3955	-0.468909	0.375565	-1.24854	0.211832	0.427169	TNNT1	19	ENSG00000158201	331.349	0.438215	0.523067	0.837781	0.402154	0.832476	ABHD3	18	ENSG00000164463	828.303	-0.191651	0.184929	-1.03635	0.300041	0.632445	CREBRF	5
ENSG00000136144	2178.83	-0.210001	0.168205	-1.24848	0.211854	0.427169	RCBTB1	13	ENSG00000179886	633.151	-0.440831	0.5262	-0.837764	0.402163	0.832476	TIGD5	8	ENSG00000173207	796.708	0.23052	0.222414	1.03645	0.299993	0.632445	CKS1B	1
ENSG00000177192	283.562	-0.275061	0.220334	-1.24838	0.211891	0.427169	PUS1	12	ENSG00000008277	2150.37	-0.319157	0.381091	-0.837482	0.402322	0.832515	ADAM22	7	ENSG00000205413	10.8807	-0.573139	0.553171	-1.0361	0.300157	0.632532	SAMD9	7
ENSG00000182310	158.107	0.417321	0.334265	1.24847	0.211857	0.427169	SPACA6	19	ENSG00000066422	1689.49	-0.0757064	0.0904429	-0.837063	0.402557	0.832515	ZBTB11	3	ENSG00000180257	141.546	-0.24852	0.23988	-1.03602	0.300194	0.632533	ZNF816	19
ENSG00000211643	120.545	-0.369216	0.295762	-1.24835	0.211902	0.427169	IGLV5-52	22	ENSG00000092036	228.923	0.341876	0.408478	0.83695	0.402621	0.832515	HAUS4	14	ENSG00000277481	11.5625	0.408171	0.394018	1.03592	0.30024	0.632554	PKD1L3	16
ENSG00000284772	20.1059	0.816862	0.654336	1.24838	0.211891	0.427169		15	ENSG00000111707	2911.25	0.0742717	0.0887397	0.836962	0.402614	0.832515	SUDS3	12	ENSG00000131381	3144.9	-0.0790379	0.0763136	-1.0357	0.300343	0.632693	RBSN	3
ENSG00000144161	1422.65	-0.217896	0.174575	-1.24815	0.211975	0.427265	ZC3H8	2	ENSG00000136936	612.993	-0.107606	0.128492	-0.837455	0.402337	0.832515	XPA	9	ENSG00000100263	739.739	-0.164795	0.159196	-1.03517	0.30059	0.632985	RHBDD3	22
ENSG00000149781	76.2752	-0.547633	0.43878	-1.24808	0.212001	0.427266	FERMT3	11	ENSG00000160741	672.667	0.159536	0.19053	0.837331	0.402407	0.832515	CRTC2	1	ENSG00000244694	172.623	-0.417236	0.403036	-1.03523	0.300561	0.632985	PTCHD4	6
ENSG00000151131	1649.94	-0.244325	0.195773	-1.248	0.21203	0.42727	NOPCHAP1	12	ENSG00000160868	9.37765	-0.39713	0.474454	-0.837025	0.402579	0.832515	CYP3A4	7	ENSG00000246922	588.378	-0.151742	0.146569	-1.0353	0.300531	0.632985	UBAP1L	15
ENSG00000171124	20.94	0.94713	0.758957	1.24794	0.212054	0.42727	FUT3	19	ENSG00000188732	673.806	-0.154131	0.184105	-0.837187	0.402488	0.832515	FAM221A	7	ENSG00000067248	2145.84	0.057938	0.0559923	1.03475	0.300787	0.633062	DHX29	5
ENSG00000186532	616.937	0.273902	0.219576	1.24741	0.212245	0.427603	SMYD4	17	ENSG00000169057	5010.46	-0.155025	0.185247	-0.836856	0.402673	0.832524	MECP2	X	ENSG00000106330	610.499	-0.188941	0.182598	-1.03474	0.300791	0.633062	MOSPD3	7
ENSG00000147601	2053.63	-0.195852	0.157086	-1.24678	0.212477	0.428017	TERF1	8	ENSG00000041802	1118.48	-0.216224	0.258552	-0.836289	0.402992	0.832536	LSG1	3	ENSG00000133169	4267.72	-0.254817	0.246272	-1.0347	0.300809	0.633062	BEX1	X
ENSG00000090989	3090.64	-0.224983	0.180471	-1.24664	0.21253	0.42802	EXOC1	4	ENSG00000087152	5565.76	-0.191262	0.228717	-0.836238	0.403021	0.832536	ATXN7L3	17	ENSG00000173421	17.0768	0.52881	0.511022	1.03481	0.300759	0.633062	IHO1	3
ENSG00000137413	435.213	-0.223375	0.179175	-1.24668	0.212514	0.42802	TAF8	6	ENSG00000172046	3030.61	-0.0983929	0.117661	-0.836241	0.403019	0.832536	USP19	3	ENSG00000175376	975.888	0.0961056	0.0928795	1.03473	0.300793	0.633062	EIF1AD	11
ENSG00000160783	878.742	-0.210929	0.169221	-1.24647	0.212594	0.428097	PMF1	1	ENSG00000172053	4311.88	-0.113591	0.135806	-0.83642	0.402919	0.832536	QARS1	3	ENSG00000224051	814.163	-0.232832	0.225043	-1.03461	0.30085	0.633072	CPTP	1
ENSG00000069869	479.854	-0.259342	0.208129	-1.24607	0.212739	0.428245	NEDD4	15	ENSG00000196865	1725.9	0.142745	0.170667	0.836397	0.402931	0.832536	NHLRC2	10	ENSG00000265690	43.5167	-0.442278	0.427624	-1.03427	0.30101	0.633332		16
ENSG00000188157	7673.29	0.335425	0.26919	1.24605	0.212744	0.428245	AGRN	1	ENSG00000223495	16.6066	-0.649271	0.776185	-0.83649	0.402879	0.832536		1	ENSG00000144712	505.96	0.181612	0.17564	1.034	0.301137	0.633368	CAND2	3
ENSG00000197124	463.837	-0.272366	0.218595	-1.24598	0.21277	0.428245	ZNF682	19	ENSG00000255408	335.846	-0.189365	0.226313	-0.836742	0.402738	0.832536	PCDHA3	5	ENSG00000158863	1361.84	0.0995555	0.0962805	1.03402	0.301129	0.633368	FHIP2B	8
ENSG00000287542	295.651	-0.392502	0.314994	-1.24606	0.212741	0.428245	HERC3	4	ENSG00000137055	2100.39	0.10046	0.120146	0.836148	0.403072	0.83254	PLAA	9	ENSG00000182093	2332.37	-0.13201	0.127657	-1.0341	0.301091	0.633368	GET1	21
ENSG00000166503	10367	0.228705	0.183566	1.2459	0.212801	0.428255	HDGFL3	15	ENSG00000117262	635.764	0.0945889	0.113194	0.835633	0.403361	0.832735	GPR89A	1	ENSG00000101190	426.535	-0.110373	0.106765	-1.03379	0.301236	0.6334	TCFL5	20
ENSG00000109089	1206.84	-0.270046	0.216799	-1.2456	0.212909	0.428421	CDR2L	17	ENSG00000151445	1101.88	-0.0927176	0.110953	-0.835649	0.403352	0.832735	VIPAS39	14	ENSG00000123485	514.463	0.358323	0.346592	1.03385	0.301208	0.6334	HJURP	2
ENSG00000184898	33.4203	0.698411	0.560733	1.24553	0.212936	0.428423	RBM43	2	ENSG00000170852	2054.01	0.0708745	0.0848065	0.835721	0.403312	0.832735	KBTBD2	7	ENSG00000230359	28.6919	0.280029	0.270891	1.03373	0.301261	0.6334	TPI1P2	7
ENSG00000079739	324.062	0.313546	0.251777	1.24533	0.21301	0.428432	PGM1	1	ENSG00000185585	128.501	0.575835	0.688997	0.835758	0.403291	0.832735	OLFML2A	9	ENSG00000112685	2246.41	0.0757263	0.0732636	1.03361	0.301316	0.633439	EXOC2	6
ENSG00000118564	3498.17	-0.214291	0.172079	-1.24531	0.213018	0.428432	FBXL5	4	ENSG00000139597	122.44	-0.150964	0.180724	-0.835328	0.403533	0.832791	N4BP2L1	13	ENSG00000238222	46.5581	0.646539	0.625579	1.03351	0.301367	0.633469	MKRN4P	X
ENSG00000163754	483.409	-0.450355	0.36164	-1.24531	0.213017	0.428432	GYG1	3	ENSG00000185883	7389.39	-0.162191	0.194165	-0.835325	0.403535	0.832791	ATP6V0C	16	ENSG00000004799	12.1029	-0.644147	0.623785	-1.03264	0.301772	0.633571	PDK4	7
ENSG00000246082	38.3291	-0.580084	0.465864	-1.24518	0.213066	0.428477	NUDT16L2P	3	ENSG00000204822	498.541	-0.174677	0.209084	-0.835441	0.40347	0.832791	MRPL53	2	ENSG00000100201	41938.5	-0.0946751	0.091661	-1.03288	0.301659	0.633571	DDX17	22
ENSG00000179151	2566.89	0.323061	0.259499	1.24494	0.213153	0.428601	EDC3	15	ENSG00000088836	32.8722	0.54983	0.658337	0.83518	0.403617	0.832828	SLC4A11	20	ENSG00000103490	9.53218	-0.62367	0.603702	-1.03308	0.301569	0.633571	PYCARD	16
ENSG00000198917	1022.39	0.333988	0.268294	1.24486	0.213184	0.428611	SPOUT1	9	ENSG00000146938	2480.13	0.287098	0.343821	0.835021	0.403706	0.832828	NLGN4X	X	ENSG00000104907	719.51	-0.148344	0.143665	-1.03257	0.301807	0.633571	TRMT1	19
ENSG00000183798	126.369	0.530689	0.426389	1.24461	0.213274	0.428741	EMILIN3	20	ENSG00000163453	315.528	0.783458	0.938178	0.835085	0.40367	0.832828	IGFBP7	4	ENSG00000107281	3305.23	-0.242518	0.234874	-1.03255	0.301817	0.633571	NPDC1	9
ENSG00000179869	28.4025	0.93195	0.74887	1.24448	0.213324	0.428789	ABCA13	7	ENSG00000282458	3634.85	-0.271642	0.32534	-0.834946	0.403748	0.832828	WASH5P	19	ENSG00000114315	328.299	0.320827	0.310714	1.03255	0.301815	0.633571	HES1	3
ENSG00000153037	1434.85	-0.239788	0.192723	-1.24421	0.213421	0.42893	SRP19	5	ENSG00000105516	152.752	-0.196634	0.235601	-0.834607	0.403939	0.83284	DBP	19	ENSG00000141441	578.019	0.146549	0.141863	1.03303	0.301588	0.633571	GAREM1	18
ENSG00000157388	516.187	-0.478745	0.3848	-1.24414	0.213449	0.42893	CACNA1D	3	ENSG00000105849	807.153	0.122337	0.146636	0.834286	0.40412	0.83284	POLR1F	7	ENSG00000148153	1551.35	-0.105414	0.102036	-1.0331	0.301556	0.633571	INIP	9
ENSG00000244115	120.582	-0.444702	0.357456	-1.24408	0.213472	0.42893	DNAJC25-GNG10	9	ENSG00000135069	1720.47	0.299743	0.359122	0.834655	0.403912	0.83284	PSAT1	9	ENSG00000164916	3268.34	-0.115165	0.111492	-1.03294	0.301632	0.633571	FOXK1	7
ENSG00000103064	1522.48	0.338545	0.272145	1.24399	0.213504	0.428941	SLC7A6	16	ENSG00000137462	23.0531	0.280567	0.336289	0.834302	0.404111	0.83284	TLR2	4	ENSG00000204271	2033.41	-0.114442	0.110815	-1.03273	0.30173	0.633571	SPIN3	X
ENSG00000187950	15.5597	1.08194	0.869783	1.24392	0.213529	0.428941	OVCH1	12	ENSG00000141404	2459.23	-0.381773	0.457333	-0.834782	0.40384	0.83284	GNAL	18	ENSG00000214253	1241.91	-0.163055	0.157861	-1.0329	0.30165	0.633571	FIS1	7
ENSG00000081870	488.895	0.235658	0.18949	1.24364	0.21363	0.429093	IFT25	1	ENSG00000184905	810.805	-0.437092	0.523881	-0.834335	0.404092	0.83284	TCEAL2	X	ENSG00000285292	357.327	0.23223	0.224928	1.03247	0.301853	0.633571	ABCF2-H2BK1	7
ENSG00000163681	1650.69	-0.229319	0.18442	-1.24346	0.213698	0.429177	SLMAP	3	ENSG00000196914	10131.4	-0.244232	0.292744	-0.834285	0.40412	0.83284	ARHGEF12	11	ENSG00000143889	2307.29	-0.0688442	0.0666849	-1.03238	0.301894	0.63358	HNRNPLL	2
ENSG00000164932	49.329	0.762798	0.613513	1.24333	0.213747	0.429223	CTHRC1	8	ENSG00000197208	81.3014	-0.291687	0.349642	-0.834243	0.404144	0.83284	SLC22A4	5	ENSG00000138801	3905.47	-0.109545	0.106147	-1.03201	0.302067	0.633866	PAPSS1	4
ENSG00000039319	2764.23	0.382495	0.30769	1.24312	0.213825	0.429328	ZFYVE16	5	ENSG00000039987	11.5462	0.352072	0.422146	0.834006	0.404278	0.832946	BEST2	19	ENSG00000003147	267.69	-0.219305	0.212546	-1.0318	0.302164	0.633965	ICA1	7
ENSG00000110925	6732.62	0.242325	0.195012	1.24262	0.21401	0.429647	CSRNP2	12	ENSG00000160447	181.026	0.566033	0.678715	0.833978	0.404294	0.832946	PKN3	9	ENSG00000063854	1169.32	-0.19736	0.191303	-1.03166	0.30223	0.633965	HAGH	16
ENSG00000162032	1727.07	0.312884	0.25186	1.24229	0.214128	0.429781	SPSB3	16	ENSG00000100596	2369.85	0.106534	0.127781	0.833724	0.404436	0.83314	SPTLC2	14	ENSG00000108654	37942.1	0.0639122	0.0619591	1.03152	0.302296	0.633965	DDX5	17
ENSG00000237977	63.8456	-0.597063	0.480601	-1.24233	0.214116	0.429781	EIF4HP2	22	ENSG00000139644	12620.5	0.12514	0.150117	0.83362	0.404495	0.833161	TMBIM6	12	ENSG00000119929	273.597	0.151053	0.146428	1.03158	0.302267	0.633965	CUTC	10
ENSG00000060709	1409.44	0.348453	0.280536	1.2421	0.2142	0.429873	RIMBP2	12	ENSG00000170458	20.1536	-0.291339	0.349606	-0.833337	0.404655	0.833167	CD14	5	ENSG00000227632	9.83902	0.741148	0.718395	1.03167	0.302226	0.633965		2
ENSG00000091831	54.7505	0.519147	0.418064	1.24179	0.214315	0.429948	ESR1	6	ENSG00000183475	751.348	-0.106439	0.127725	-0.83334	0.404653	0.833167	ASB7	15	ENSG00000130349	357.73	-0.116204	0.112662	-1.03144	0.302334	0.633967	MTRES1	6
ENSG00000196449	723.575	-0.235825	0.189899	-1.24184	0.214294	0.429948	YRDC	1	ENSG00000183496	5084.26	-0.145295	0.174368	-0.833268	0.404694	0.833167	MEX3B	15	ENSG00000081138	667.393	0.300105	0.29101	1.03125	0.302423	0.634034	CDH7	18
ENSG00000204856	894.237	-0.336647	0.27109	-1.24183	0.2143	0.429948	FAM216A	12	ENSG00000242261	63.7035	-0.168818	0.202565	-0.8334	0.404619	0.833167		7	ENSG00000228997	8.21219	1.13698	1.10256	1.03122	0.302439	0.634034	ORMDL1P1	10
ENSG00000173653	715.858	-0.223452	0.180007	-1.24135	0.214477	0.430222	RCE1	11	ENSG00000003402	924.045	0.227712	0.273506	0.832569	0.405088	0.83317	CFLAR	2	ENSG00000134262	1004.57	-0.101759	0.0987035	-1.03095	0.302563	0.634141	AP4B1	1
ENSG00000125779	1955.25	-0.216678	0.174628	-1.24079	0.214682	0.430581	PANK2	20	ENSG00000018699	353.762	-0.186577	0.224116	-0.832503	0.405125	0.83317	TTC27	2	ENSG00000160888	1339.79	0.297787	0.288837	1.03099	0.302547	0.634141	IER2	19
ENSG00000215237	24.0728	0.85598	0.690015	1.24052	0.214782	0.430729		9	ENSG00000099817	3071.09	-0.115394	0.138616	-0.832472	0.405143	0.83317	POLR2E	19	ENSG00000258890	1897.06	0.120769	0.117158	1.03082	0.302627	0.634199	CEP95	17
ENSG00000047617	35.7662	1.40423	1.13207	1.24041	0.214823	0.430755	ANO2	12	ENSG00000105254	4209.65	-0.126864	0.152365	-0.832627	0.405055	0.83317	TBCB	19	ENSG00000055609	5859.76	-0.15219	0.147716	-1.03029	0.302874	0.63441	KMT2C	7
ENSG00000256664	64.2888	-0.748833	0.603728	-1.24035	0.214846	0.430755		12	ENSG00000123342	10.5885	0.744972	0.894367	0.83296	0.404867	0.83317	MMP19	12	ENSG00000146350	371.555	0.13917	0.135075	1.03031	0.302862	0.63441	TBC1D32	6
ENSG00000254692	71.6362	0.806796	0.650514	1.24024	0.214885	0.430781		14	ENSG00000135299	1698.27	-0.205196	0.246421	-0.832706	0.405011	0.83317	ANKRD6	6	ENSG00000154518	3324.88	0.15146	0.146993	1.03039	0.302827	0.63441	ATP5MC3	2
ENSG00000126883	2388.23	-0.254664	0.205429	-1.23967	0.215098	0.430896	NUP214	9	ENSG00000151292	1604.44	0.0692267	0.0831479	0.832572	0.405086	0.83317	CSNK1G3	5	ENSG00000171574	803.053	0.117919	0.114451	1.03031	0.302866	0.63441	ZNF584	19
ENSG00000164695	11.9157	-1.3314	1.07397	-1.2397	0.215086	0.430896	CHMP4C	8	ENSG00000164010	195.987	-0.206118	0.247588	-0.832505	0.405124	0.83317	ERMAP	1	ENSG00000075914	625.816	0.136085	0.132168	1.02964	0.303179	0.634572	EXOSC7	3
ENSG00000171873	17.2956	1.32136	1.06588	1.23969	0.215092	0.430896	ADRA1D	20	ENSG00000204839	22.7147	-0.576932	0.692596	-0.832999	0.404845	0.83317	MROH6	8	ENSG00000099624	1279.65	-0.249445	0.242374	-1.02917	0.303398	0.634572	ATP5F1D	19
ENSG00000174945	28.8886	-0.794578	0.640945	-1.2397	0.215087	0.430896	AMZ1	7	ENSG00000213585	5705.74	0.132302	0.15894	0.832399	0.405184	0.83317	VDAC1	5	ENSG00000103042	1162.71	0.137851	0.13385	1.02989	0.303062	0.634572	SLC38A7	16
ENSG00000188322	22078.7	0.288485	0.232698	1.23974	0.215071	0.430896	SBK1	16	ENSG00000086712	1169.56	0.187448	0.225568	0.831007	0.40597	0.833207	TXLNG	X	ENSG00000105492	7.40539	0.627893	0.610268	1.02888	0.303536	0.634572	SIGLEC6	19
ENSG00000204922	267.271	-0.268877	0.21686	-1.23986	0.215026	0.430896	UQCC3	11	ENSG00000116761	332.121	0.122139	0.146812	0.831942	0.405442	0.833207	CTH	1	ENSG00000107949	1474.74	-0.0921869	0.0895957	-1.02892	0.303517	0.634572	BCCIP	10
ENSG00000170385	723.955	-0.316807	0.255615	-1.23939	0.215201	0.431051	SLC30A1	1	ENSG00000118873	3345.19	-0.0656766	0.0790182	-0.831157	0.405885	0.833207	RAB3GAP2	1	ENSG00000108176	220.062	0.257028	0.249735	1.02921	0.303383	0.634572	DNAJC12	10
ENSG00000142546	1160.79	-0.321651	0.259545	-1.23929	0.21524	0.431076	NOSIP	19	ENSG00000120896	555.774	0.428879	0.515798	0.831487	0.405699	0.833207	SORBS3	8	ENSG00000120903	17.814	0.33509	0.325613	1.02911	0.303429	0.634572	CHRNA2	8
ENSG00000109771	102.877	-0.412182	0.332679	-1.23898	0.215354	0.431096	LRP2BP	4	ENSG00000121897	430.449	0.0873233	0.105063	0.831153	0.405887	0.833207	LIAS	4	ENSG00000128626	256.063	0.137994	0.134022	1.02964	0.303181	0.634572	MRPS12	19
ENSG00000163071	46.8259	0.833511	0.672708	1.23904	0.215331	0.431096	SPATA18	4	ENSG00000143067	3935.28	-0.256232	0.308054	-0.831775	0.405536	0.833207	ZNF697	1	ENSG00000130787	4674.36	-0.21249	0.206323	-1.02989	0.303062	0.634572	HIP1R	12
ENSG00000168421	51.3639	0.569523	0.459637	1.23907	0.215319	0.431096	RHOH	4	ENSG00000152520	1644.43	0.117859	0.141713	0.831675	0.405592	0.833207	PAN3	13	ENSG00000130935	1534.92	0.0773047	0.0750611	1.02989	0.303061	0.634572	NOL11	17
ENSG00000173218	382.265	0.351229	0.283481	1.23899	0.21535	0.431096	VANGL1	1	ENSG00000159708	11.2711	-0.354514	0.426507	-0.831203	0.405859	0.833207	LRRC36	16	ENSG00000154330	111.838	0.246811	0.239799	1.02924	0.303367	0.634572	PGM5	9
ENSG00000152642	715.236	0.389626	0.314493	1.2389	0.215382	0.431102	GPD1L	3	ENSG00000163376	220.964	-0.158269	0.19032	-0.831597	0.405637	0.833207	KBTBD8	3	ENSG00000166454	3617.74	0.101686	0.0987703	1.02952	0.303236	0.634572	ATMIN	16
ENSG00000106459	911.128	-0.248623	0.200738	-1.23854	0.215514	0.431135	NRF1	7	ENSG00000167969	915.762	0.14638	0.176022	0.8316	0.405635	0.833207	ECI1	16	ENSG00000169679	1013.1	0.321598	0.312513	1.02907	0.303445	0.634572	BUB1	2
ENSG00000135090	3715.56	0.179125	0.144617	1.23862	0.215488	0.431135	TAOK3	12	ENSG00000169972	315.986	0.14698	0.176673	0.831931	0.405448	0.833207	PUSL1	1	ENSG00000214026	274.269	0.313064	0.304116	1.02943	0.30328	0.634572	MRPL23	11
ENSG00000213658	107.234	0.39033	0.315162	1.23851	0.215528	0.431135	LAT	16	ENSG00000204356	758.947	-0.235316	0.283063	-0.83132	0.405793	0.833207	NELFE	6	ENSG00000233974	9.45386	0.456907	0.4437	1.02977	0.303119	0.634572		5
ENSG00000259431	537.393	0.268003	0.216363	1.23867	0.215467	0.431135	THTPA	14	ENSG00000206530	251.372	-0.260906	0.313767	-0.831526	0.405677	0.833207	CFAP44	3	ENSG00000256827	8.67352	0.770974	0.749299	1.02893	0.303514	0.634572		12
ENSG00000278259	469.145	-0.328754	0.265384	-1.23878	0.215425	0.431135	MYO19	17	ENSG00000239306	2298.49	0.117199	0.140965	0.831403	0.405746	0.833207	RBM14	11	ENSG00000144741	461.265	0.0988614	0.0961338	1.02837	0.303775	0.634996	SLC25A26	3
ENSG00000058804	1031.05	-0.294097	0.237485	-1.23838	0.215575	0.431175	NDC1	1	ENSG00000278001	7.30265	-0.516257	0.620952	-0.831396	0.40575	0.833207		9	ENSG00000125740	10.8584	0.553191	0.538143	1.02796	0.303967	0.635092	FOSB	19
ENSG00000185942	3101.54	0.296344	0.239332	1.23821	0.215637	0.431248	NKAIN3	8	ENSG00000288637	118.885	-0.245233	0.295111	-0.830984	0.405983	0.833207		4	ENSG00000135482	813.931	0.0829677	0.0807071	1.02801	0.303946	0.635092	ZC3H10	12
ENSG00000139842	2324.17	0.195831	0.15817	1.23811	0.215676	0.431275	CUL4A	13	ENSG00000103168	1670.29	-0.117124	0.140961	-0.830897	0.406032	0.833208	TAF1C	16	ENSG00000154640	539.833	-0.283576	0.275832	-1.02808	0.303914	0.635092	BTG3	21
ENSG00000277363	1975.96	1.12304	0.907266	1.23783	0.21578	0.43143	SRCIN1	17	ENSG00000244411	9.65018	-0.446666	0.537704	-0.830692	0.406147	0.833345	KRTAP5-7	11	ENSG00000260075	31.4635	0.638559	0.621165	1.028	0.303949	0.635092	NSFP1	17
ENSG00000144043	2128.58	0.214015	0.172917	1.23768	0.215835	0.431489	TEX261	2	ENSG00000105851	8.74712	0.451575	0.543859	0.830316	0.40636	0.83348	PIK3CG	7	ENSG00000079134	1468.77	-0.153924	0.149851	-1.02718	0.304336	0.635336	THOC1	18
ENSG00000105053	870.478	-0.248684	0.200953	-1.23752	0.215894	0.431528	VRK3	19	ENSG00000155749	26.1921	0.328399	0.39551	0.830316	0.40636	0.83348	FLACC1	2	ENSG00000105821	724.845	-0.0905786	0.0881892	-1.02709	0.304376	0.635336	DNAJC2	7
ENSG00000166333	1692.19	0.200174	0.161758	1.23749	0.215907	0.431528	ILK	11	ENSG00000164778	1503.56	-0.665375	0.801259	-0.830412	0.406306	0.83348	EN2	7	ENSG00000114859	607.5	0.141125	0.137353	1.02746	0.304205	0.635336	CLCN2	3
ENSG00000290315	220.593	-0.385893	0.311887	-1.23728	0.215982	0.431627		3	ENSG00000169062	4190.81	-0.0844336	0.101723	-0.830039	0.406517	0.833524	UPF3A	13	ENSG00000164197	315.816	-0.21328	0.20764	-1.02717	0.304343	0.635336	RNF180	5
ENSG00000100027	4518.08	0.200592	0.162184	1.23682	0.216156	0.431921	YPEL1	22	ENSG00000170889	718.17	0.423179	0.509842	0.830019	0.406528	0.833524	RPS9	19	ENSG00000164691	30.5548	0.310742	0.302501	1.02724	0.304307	0.635336	TAGAP	6
ENSG00000101898	54.5261	0.552331	0.446725	1.2364	0.21631	0.43217	MCTS2	20	ENSG00000274386	145.579	-0.18442	0.22215	-0.830159	0.406449	0.833524	TMEM269	1	ENSG00000171368	2545.86	-0.20236	0.196953	-1.02745	0.304208	0.635336	TPPP	5
ENSG00000134900	2015.21	-0.298227	0.241217	-1.23634	0.216332	0.43217	TPP2	13	ENSG00000089682	904.394	0.171162	0.206254	0.829859	0.406618	0.833529	RBM41	X	ENSG00000197054	264.703	-0.163623	0.159307	-1.02709	0.304376	0.635336	ZNF763	19
ENSG00000149634	44.8056	0.561855	0.454479	1.23626	0.216361	0.432176	SPATA25	20	ENSG00000103769	6651.67	0.0991862	0.119524	0.829842	0.406628	0.833529	RAB11A	15	ENSG00000205279	174.912	0.809691	0.78793	1.02762	0.304129	0.635336	CTXN3	5
ENSG00000165837	47.8903	0.505773	0.409263	1.23581	0.216528	0.432458	ERICH6B	13	ENSG00000094975	2513.85	-0.0902038	0.108746	-0.829494	0.406825	0.833567	SUCO	1	ENSG00000138600	1316.52	-0.203047	0.197851	-1.02627	0.304766	0.635692	SPPL2A	15
ENSG00000118162	276.743	0.363769	0.294375	1.23574	0.216557	0.432464	KPTN	19	ENSG00000114395	190.702	0.174631	0.210534	0.829464	0.406842	0.833567	CYB561D2	3	ENSG00000146707	604.837	-0.249852	0.243415	-1.02644	0.304683	0.635692	POMZP3	7
ENSG00000007255	184.265	0.287932	0.233069	1.23539	0.216685	0.432667	TRAPPC6A	19	ENSG00000135976	2013.25	0.128318	0.154685	0.829547	0.406795	0.833567	ANKRD36	2	ENSG00000148396	5425.62	-0.0806771	0.0785952	-1.02649	0.304661	0.635692	SEC16A	9
ENSG00000169180	4826.11	0.215994	0.174897	1.23498	0.216839	0.432924	XPO6	16	ENSG00000227001	10.7643	0.409217	0.4933	0.82955	0.406793	0.833567	NBPF2P	1	ENSG00000167085	1956.2	0.144096	0.140395	1.02637	0.304719	0.635692	PHB1	17
ENSG00000012048	431.061	-0.33744	0.273273	-1.23481	0.216901	0.432937	BRCA1	17	ENSG00000103197	4681.84	-0.098941	0.119322	-0.829194	0.406995	0.833779	TSC2	16	ENSG00000183426	2126.77	-0.172416	0.167951	-1.02659	0.304615	0.635692	NPIPA1	16
ENSG00000165948	205.383	0.327369	0.26513	1.23475	0.216924	0.432937	IFI27L1	14	ENSG00000147439	661.427	0.138095	0.166575	0.829026	0.40709	0.833874	BIN3	8	ENSG00000196419	9772.54	0.0928277	0.090448	1.02631	0.304745	0.635692	XRCC6	22
ENSG00000241170	37.5805	-0.613024	0.496424	-1.23488	0.216875	0.432937	RPL31P46	11	ENSG00000166165	22258.2	-0.139534	0.168332	-0.828917	0.407152	0.833901	CKB	14	ENSG00000096401	2711.43	-0.0558356	0.0544128	-1.02615	0.304821	0.63573	CDC5L	6
ENSG00000099282	76.2067	-0.456547	0.369772	-1.23467	0.216952	0.432941	TSPAN15	10	ENSG00000079999	1577.54	0.104601	0.126222	0.828706	0.407271	0.833968	KEAP1	19	ENSG00000100024	28.2423	0.364027	0.354896	1.02573	0.30502	0.635943	UPB1	22
ENSG00000130165	1037.99	-0.209911	0.170028	-1.23457	0.216992	0.432968	ELOF1	19	ENSG00000105722	591.199	0.411375	0.496485	0.828576	0.407344	0.833968	ERF	19	ENSG00000101400	332.784	0.195889	0.19098	1.0257	0.305033	0.635943	SNTA1	20
ENSG00000204267	77.0705	0.493059	0.399496	1.2342	0.217127	0.433185	TAP2	6	ENSG00000122026	11252	-0.212864	0.256901	-0.828583	0.407341	0.833968	RPL21	13	ENSG00000254348	17.6834	-0.689356	0.671987	-1.02585	0.304964	0.635943		8
ENSG00000272916	263.145	-0.36731	0.297636	-1.23409	0.217169	0.433217		10	ENSG00000167985	693.924	-0.138148	0.166742	-0.828513	0.40738	0.833968	SDHAF2	11	ENSG00000170791	634.925	0.0811403	0.0791222	1.02551	0.305124	0.636017	CHCHD7	8
ENSG00000080819	689.494	-0.234324	0.189979	-1.23342	0.217419	0.433593	CPOX	3	ENSG00000100605	1179.14	-0.233402	0.281834	-0.828152	0.407584	0.834087	ITPK1	14	ENSG00000219626	556.143	-0.130239	0.127005	-1.02547	0.305142	0.636017	FAM228B	2
ENSG00000112305	3663.17	-0.296524	0.240405	-1.23344	0.217413	0.433593	SMAP1	6	ENSG00000198843	3004.88	-0.11636	0.140478	-0.828319	0.40749	0.834087	SELENOT	3	ENSG00000213339	754.059	-0.180486	0.17605	-1.0252	0.305269	0.636152	QTRT1	19
ENSG00000168255	979.438	0.423031	0.342997	1.23334	0.21745	0.433593	POLR2J3	7	ENSG00000237641	15.1608	-0.444418	0.536625	-0.828173	0.407573	0.834087	RPL28P2	2	ENSG00000215712	815.428	-0.094464	0.0921441	-1.02518	0.30528	0.636152	TMEM242	6
ENSG00000183246	19.9836	0.926779	0.751458	1.23331	0.217461	0.433593	RIMBP3C	22	ENSG00000219395	9.09836	0.444845	0.537266	0.827978	0.407683	0.834188	HSPA8P15	6	ENSG00000019995	3386.02	-0.0938191	0.0915638	-1.02463	0.305537	0.636346	ZRANB1	10
ENSG00000105204	725.099	-0.240039	0.194642	-1.23323	0.21749	0.433597	DYRK1B	19	ENSG00000118777	10.1205	0.399575	0.482852	0.82753	0.407937	0.834492	ABCG2	4	ENSG00000116062	4357.09	0.0996397	0.0972405	1.02467	0.305518	0.636346	MSH6	2
ENSG00000237418	31.4465	-0.644802	0.523087	-1.23269	0.217693	0.433941		3	ENSG00000133065	650.669	0.239692	0.289674	0.827456	0.407978	0.834492	SLC41A1	1	ENSG00000162989	230.077	0.386832	0.377434	1.0249	0.30541	0.636346	KCNJ3	2
ENSG00000237575	9.87049	-1.03476	0.83947	-1.23263	0.217714	0.433941	PYY2	17	ENSG00000145936	36.1896	0.304489	0.367975	0.827473	0.407969	0.834492	KCNMB1	5	ENSG00000172216	62.8874	-0.305487	0.298155	-1.02459	0.305556	0.636346	CEBPB	20
ENSG00000181467	951.744	0.23649	0.191892	1.23241	0.217796	0.434052	RAP2B	3	ENSG00000029363	8245.27	-0.149233	0.180397	-0.827249	0.408096	0.834632	BCLAF1	6	ENSG00000176454	1475.88	0.173718	0.169537	1.02466	0.305525	0.636346	LPCAT4	15
ENSG00000166508	3708.81	-0.33798	0.274292	-1.23219	0.217878	0.434163	MCM7	7	ENSG00000186907	541.313	0.270309	0.32705	0.826505	0.408517	0.835395	RTN4RL2	11	ENSG00000106245	1390.75	-0.12347	0.120522	-1.02446	0.305617	0.636397	BUD31	7
ENSG00000106245	1653.64	-0.222769	0.180845	-1.23182	0.218016	0.434386	BUD31	7	ENSG00000148019	2424.13	0.129501	0.156719	0.826329	0.408617	0.835499	CEP78	9	ENSG00000166263	614.362	-0.155745	0.152069	-1.02417	0.305753	0.636603	STXBP4	17
ENSG00000144792	474.736	-0.272334	0.221137	-1.23152	0.218129	0.434559	ZNF660	3	ENSG00000019485	610.102	-0.185101	0.224039	-0.8262	0.408691	0.835549	PRDM11	11	ENSG00000023572	759.262	-0.17148	0.167504	-1.02373	0.305962	0.636962	GLRX2	1
ENSG00000196867	1791.89	-0.230472	0.187189	-1.23123	0.218238	0.434671	ZFP28	19	ENSG00000102531	3505.51	-0.101141	0.122453	-0.825955	0.40883	0.835733	FNDC3A	13	ENSG00000151746	3507.58	-0.0852959	0.0833383	-1.02349	0.306077	0.637125	BICD1	12
ENSG00000283268	8.47657	-1.28487	1.04352	-1.23128	0.218219	0.434671	TEX54	11	ENSG00000074696	7728.52	0.0629724	0.0762705	0.825646	0.409005	0.835824	HACD3	15	ENSG00000161217	1424.08	0.110975	0.108446	1.02332	0.306157	0.637139	PCYT1A	3
ENSG00000152433	251.102	0.264931	0.215229	1.23093	0.21835	0.434791	ZNF547	19	ENSG00000169764	2202.1	-0.107716	0.130451	-0.825717	0.408965	0.835824	UGP2	2	ENSG00000182722	10.0102	-0.408155	0.398847	-1.02334	0.306148	0.637139	SEPHS1P1	7
ENSG00000234224	22.6381	0.982541	0.798202	1.23094	0.218344	0.434791	TMEM229A	7	ENSG00000173065	2300.85	0.172286	0.208676	0.825617	0.409021	0.835824	FAM222B	17	ENSG00000130699	601.719	0.213013	0.208263	1.0228	0.306401	0.637494	TAF4	20
ENSG00000135362	57.2216	-0.904649	0.73502	-1.23078	0.218405	0.434796	PRR5L	11	ENSG00000144283	1219.43	0.272732	0.330572	0.82503	0.409355	0.836205	PKP4	2	ENSG00000132323	913.19	-0.104787	0.102448	-1.02283	0.306388	0.637494	ILKAP	2
ENSG00000214946	72.5303	-0.614336	0.499141	-1.23079	0.218402	0.434796	TBC1D26	17	ENSG00000154654	1196.73	0.459405	0.556813	0.825061	0.409337	0.836205	NCAM2	21	ENSG00000100632	3559.32	-0.111652	0.109172	-1.02272	0.306442	0.637503	ERH	14
ENSG00000091844	1985.86	-0.32945	0.267752	-1.23043	0.218536	0.435005	RGS17	6	ENSG00000183010	923.08	-0.184228	0.223273	-0.825127	0.4093	0.836205	PYCR1	17	ENSG00000213671	7.27207	-0.59083	0.577777	-1.02259	0.306501	0.63755	OLA1P2	17
ENSG00000138622	2126.26	0.249775	0.203022	1.23029	0.218589	0.435059	HCN4	15	ENSG00000267793	7.82065	-0.994098	1.20505	-0.824941	0.409405	0.836207		Y	ENSG00000145781	374.823	-0.13458	0.131682	-1.02201	0.306776	0.637595	COMMD10	5
ENSG00000198113	58.8923	-0.431075	0.350587	-1.22958	0.218854	0.435452	TOR4A	9	ENSG00000100485	2138.71	-0.0742018	0.0899934	-0.824525	0.409641	0.836377	SOS2	14	ENSG00000159592	2161.52	-0.0894277	0.0874843	-1.02221	0.306679	0.637595	GPBP1L1	1
ENSG00000225125	82.8295	0.390431	0.31754	1.22955	0.218865	0.435452	RANP4	X	ENSG00000104738	2501.07	0.298281	0.362098	0.823759	0.410076	0.836377	MCM4	8	ENSG00000170619	687.074	-0.16932	0.165666	-1.02206	0.306755	0.637595	COMMD5	8
ENSG00000261024	17.8774	-0.937298	0.762287	-1.22959	0.218851	0.435452		1	ENSG00000105894	2501.58	-0.328668	0.398678	-0.824394	0.409716	0.836377	PTN	7	ENSG00000172340	265.723	0.269674	0.263829	1.02216	0.306708	0.637595	SUCLG2	3
ENSG00000136935	1454.17	0.16973	0.138075	1.22926	0.218975	0.435581	GOLGA1	9	ENSG00000110852	13.3287	0.442759	0.537345	0.823975	0.409954	0.836377	CLEC2B	12	ENSG00000185880	1050.78	-0.102671	0.100416	-1.02246	0.306562	0.637595	TRIM69	15
ENSG00000189376	529.912	-0.272257	0.221484	-1.22924	0.218982	0.435581	C8orf76	8	ENSG00000116014	31.1444	-0.448688	0.544625	-0.823847	0.410026	0.836377	KISS1R	19	ENSG00000188807	1418.84	-0.134751	0.131808	-1.02233	0.306625	0.637595	TMEM201	1
ENSG00000067225	14939.3	-0.230199	0.187307	-1.22899	0.219076	0.435715	PKM	15	ENSG00000120156	32.4733	0.648653	0.786996	0.824214	0.409818	0.836377	TEK	9	ENSG00000214087	980.12	-0.157487	0.154096	-1.022	0.30678	0.637595	ARL16	17
ENSG00000111641	827.239	0.371019	0.301934	1.22881	0.219144	0.435799	NOP2	12	ENSG00000131650	93.5744	-0.720315	0.874112	-0.824054	0.409909	0.836377	KREMEN2	16	ENSG00000244187	270.135	0.134904	0.132098	1.02124	0.30714	0.638268	TMEM141	9
ENSG00000102230	1106.37	0.240272	0.195555	1.22867	0.219197	0.435852	PCYT1B	X	ENSG00000143158	1252.89	-0.143674	0.17441	-0.823774	0.410068	0.836377	MPC2	1	ENSG00000131051	8783	-0.0966207	0.0946351	-1.02098	0.307264	0.63844	RBM39	20
ENSG00000104695	4661.53	-0.230997	0.188043	-1.22843	0.219287	0.435978	PPP2CB	8	ENSG00000161298	1611.63	-0.261319	0.317074	-0.824159	0.409849	0.836377	ZNF382	19	ENSG00000174483	1469.2	-0.102072	0.0999812	-1.02091	0.307297	0.63844	BBS1	11
ENSG00000106617	778.864	0.264559	0.215403	1.2282	0.219371	0.436094	PRKAG2	7	ENSG00000186364	129.345	-0.16326	0.198083	-0.824202	0.409825	0.836377	NUDT17	1	ENSG00000116898	855.595	0.119451	0.117048	1.02052	0.307481	0.638746	MRPS15	1
ENSG00000128266	4156.19	-0.264513	0.215393	-1.22805	0.219429	0.436155	GNAZ	22	ENSG00000196656	269.424	1.01148	1.22729	0.824151	0.409854	0.836377		4	ENSG00000138002	1496.54	0.145083	0.142203	1.02025	0.307608	0.638935	IFT172	2
ENSG00000223611	72.639	-0.486384	0.396109	-1.2279	0.219483	0.436212	SUPT20HL2	X	ENSG00000227825	11.7908	-0.391327	0.474674	-0.824412	0.409705	0.836377	SLC9A7P1	12	ENSG00000104327	624.401	-0.167149	0.163875	-1.01997	0.30774	0.638981	CALB1	8
ENSG00000168273	145.92	-0.342438	0.278898	-1.22782	0.219513	0.436219	UQCC5	3	ENSG00000099953	59.9132	0.59904	0.727601	0.823309	0.410332	0.836599	MMP11	22	ENSG00000175324	738.647	-0.124131	0.121687	-1.02008	0.30769	0.638981	LSM1	8
ENSG00000159202	3756.52	0.190612	0.155307	1.22732	0.219704	0.436493	UBE2Z	17	ENSG00000156218	48.0804	0.192675	0.233984	0.823453	0.41025	0.836599	ADAMTSL3	15	ENSG00000198231	5569.18	0.109742	0.107586	1.02004	0.307711	0.638981	DDX42	17
ENSG00000229358	139.965	-0.391831	0.319242	-1.22738	0.21968	0.436493	DPY19L1P1	7	ENSG00000196715	2830.38	-0.117685	0.142933	-0.823356	0.410305	0.836599	VKORC1L1	7	ENSG00000113749	16.6834	0.53605	0.525631	1.01982	0.307813	0.639054	HRH2	5
ENSG00000197558	66.0732	0.837931	0.682778	1.22724	0.219733	0.4365	SSPOP	7	ENSG00000204406	1556.29	-0.173147	0.210399	-0.822949	0.410537	0.836917	MBD5	2	ENSG00000204628	15629.3	0.0897225	0.0879863	1.01973	0.307856	0.639067	RACK1	5
ENSG00000116478	899.535	-0.41497	0.338182	-1.22706	0.219799	0.436527	HDAC1	1	ENSG00000100324	1342.23	-0.114498	0.139154	-0.82282	0.410611	0.836967	TAB1	22	ENSG00000120129	1162.75	0.20873	0.204728	1.01954	0.307945	0.639176	DUSP1	5
ENSG00000163053	3934.38	-0.205493	0.167461	-1.22711	0.21978	0.436527	SLC16A14	2	ENSG00000177954	8715.14	-0.261213	0.317516	-0.822678	0.410691	0.837027	RPS27	1	ENSG00000119862	1151.69	-0.138943	0.136358	-1.01896	0.308224	0.639274	LGALSL	2
ENSG00000116044	795.794	-0.32554	0.265379	-1.2267	0.219936	0.436581	NFE2L2	2	ENSG00000222317	20.9243	0.281653	0.342432	0.822509	0.410787	0.837027	RNA5SP118	2	ENSG00000120210	26.0267	0.564496	0.554178	1.01862	0.308385	0.639274	INSL6	9
ENSG00000164051	300.697	0.26735	0.217965	1.22657	0.219984	0.436581	CCDC51	3	ENSG00000258790	288.943	-0.127712	0.155261	-0.822563	0.410757	0.837027		14	ENSG00000127526	1868.71	-0.0750215	0.0736268	-1.01894	0.30823	0.639274	SLC35E1	19
ENSG00000167770	3124.81	-0.238677	0.194589	-1.22657	0.219984	0.436581	OTUB1	11	ENSG00000136045	2162.43	-0.0878107	0.106778	-0.82237	0.410867	0.837089	PWP1	12	ENSG00000140285	215.792	-0.226034	0.221856	-1.01883	0.308282	0.639274	FGF7	15
ENSG00000168883	1774.28	-0.219535	0.178948	-1.22681	0.219894	0.436581	USP39	2	ENSG00000096384	31639.8	0.101231	0.123132	0.822134	0.411001	0.837262	HSP90AB1	6	ENSG00000140326	769.079	-0.136936	0.134428	-1.01866	0.308364	0.639274	CDAN1	15
ENSG00000211454	82.5074	-0.464337	0.378524	-1.2267	0.219934	0.436581	AKR7L	1	ENSG00000136999	37.8241	0.318951	0.388017	0.822002	0.411076	0.837314	CCN3	8	ENSG00000171940	1077.77	-0.256278	0.251414	-1.01935	0.308039	0.639274	ZNF217	20
ENSG00000276298	20.163	0.75899	0.618637	1.22687	0.21987	0.436581		X	ENSG00000130856	632.095	-0.251123	0.305582	-0.821786	0.411198	0.837465	ZNF236	18	ENSG00000205309	151.163	0.325918	0.319969	1.01859	0.308397	0.639274	NT5M	17
ENSG00000128268	3512.61	0.271653	0.221554	1.22613	0.220151	0.436743	MGAT3	22	ENSG00000001631	1215.2	0.0861887	0.104895	0.821667	0.411267	0.837503	KRIT1	7	ENSG00000244480	52.6222	0.197132	0.1935	1.01877	0.308313	0.639274		7
ENSG00000155760	583.821	-0.442235	0.360639	-1.22625	0.220104	0.436743	FZD7	2	ENSG00000088832	4853.29	-0.1327	0.161554	-0.821393	0.411423	0.837554	FKBP1A	20	ENSG00000248643	428.485	-0.218044	0.21403	-1.01876	0.308318	0.639274	RBM14-RBM4	11
ENSG00000166965	330.688	0.298809	0.243689	1.22619	0.220127	0.436743	RCCD1	15	ENSG00000136933	535.859	-0.11632	0.141609	-0.821417	0.411409	0.837554	RABEPK	9	ENSG00000278887	7.4163	0.824613	0.809254	1.01898	0.308213	0.639274		16
ENSG00000171791	832.257	0.255928	0.208738	1.22607	0.220171	0.436743	BCL2	18	ENSG00000154678	499.566	0.437595	0.532766	0.821365	0.411439	0.837554	PDE1C	7	ENSG00000279228	7.4163	0.824613	0.809254	1.01898	0.308213	0.639274		16
ENSG00000101695	80.0985	-0.437499	0.356978	-1.22556	0.220363	0.437072	RNF125	18	ENSG00000067141	6355.54	-0.1958	0.238522	-0.820888	0.41171	0.837565	NEO1	15	ENSG00000104497	301.313	-0.14797	0.145308	-1.01831	0.308528	0.639378	SNX16	8
ENSG00000160613	2172.81	0.281923	0.230083	1.22531	0.220459	0.437211	PCSK7	11	ENSG00000143774	3332.39	-0.153799	0.187356	-0.820893	0.411707	0.837565	GUK1	1	ENSG00000157240	1469.23	-0.23326	0.229054	-1.01836	0.308506	0.639378	FZD1	7
ENSG00000118655	643.695	0.254176	0.207474	1.2251	0.220539	0.437317	DCLRE1B	1	ENSG00000146090	94.2198	0.287388	0.350026	0.821047	0.411619	0.837565	RASGEF1C	5	ENSG00000176714	274.525	-0.231975	0.227819	-1.01824	0.308564	0.639378	CCDC121	2
ENSG00000103494	1138.19	0.24941	0.203697	1.22442	0.220794	0.437747	RPGRIP1L	16	ENSG00000159023	9160.24	0.183569	0.223532	0.821221	0.41152	0.837565	EPB41	1	ENSG00000225180	8.33022	0.518305	0.509052	1.01818	0.308594	0.639378	PVALEF	17
ENSG00000164638	2265.13	0.28003	0.228714	1.22437	0.220812	0.437747	SLC29A4	7	ENSG00000168476	231.659	0.422568	0.514809	0.820824	0.411746	0.837565	REEP4	8	ENSG00000084628	5267.38	0.176623	0.173538	1.01778	0.308783	0.63956	NKAIN1	1
ENSG00000187566	26.0851	-0.638224	0.521322	-1.22424	0.220861	0.437747	NHLRC1	6	ENSG00000177556	741.349	-0.20882	0.254425	-0.820752	0.411788	0.837565	ATOX1	5	ENSG00000182040	11.6982	0.479756	0.471369	1.01779	0.308777	0.63956	USH1G	17
ENSG00000204842	3039.6	-0.249886	0.204107	-1.22429	0.220843	0.437747	ATXN2	12	ENSG00000256984	24.251	0.620508	0.755679	0.821126	0.411574	0.837565		12	ENSG00000182578	20.7506	0.321658	0.316051	1.01774	0.308801	0.63956	CSF1R	5
ENSG00000251474	23.1049	-0.726064	0.593139	-1.2241	0.220913	0.437798	RPL32P3	3	ENSG00000134899	2089.22	0.0940153	0.114603	0.820357	0.412013	0.837609	ERCC5	13	ENSG00000224414	15.7388	-0.342203	0.336257	-1.01768	0.308829	0.63956		2
ENSG00000165912	21.5842	0.759885	0.620899	1.22385	0.22101	0.437938	PACSIN3	11	ENSG00000138346	550.798	0.257921	0.314352	0.820484	0.41194	0.837609	DNA2	10	ENSG00000095485	771.639	0.110022	0.108146	1.01734	0.30899	0.639816	CWF19L1	10
ENSG00000243627	23.1461	0.7003	0.572489	1.22325	0.221234	0.438329	SMIM34	21	ENSG00000172361	69.722	-0.162867	0.198529	-0.82037	0.412005	0.837609	CFAP53	18	ENSG00000029639	277.617	0.169023	0.166206	1.01695	0.309178	0.64013	TFB1M	6
ENSG00000160801	30.06	0.654399	0.535089	1.22297	0.22134	0.438355	PTH1R	3	ENSG00000173391	22.7627	0.300153	0.365778	0.820586	0.411882	0.837609	OLR1	12	ENSG00000100583	182.631	-0.254206	0.250021	-1.01674	0.309278	0.640183	SAMD15	14
ENSG00000162775	381.376	-0.26602	0.21752	-1.22297	0.221342	0.438355	RBM15	1	ENSG00000197535	10669	-0.22841	0.278452	-0.820283	0.412055	0.837609	MYO5A	15	ENSG00000164109	777.894	0.284888	0.280223	1.01665	0.30932	0.640183	MAD2L1	4
ENSG00000187726	27.8792	0.785403	0.642176	1.22303	0.221317	0.438355	DNAJB13	11	ENSG00000089505	61.2027	-0.276888	0.337799	-0.819683	0.412397	0.837658	CMTM1	16	ENSG00000225968	1940.22	-0.229669	0.225898	-1.01669	0.3093	0.640183	ELFN1	7
ENSG00000234882	160.138	-0.318166	0.260165	-1.22294	0.221352	0.438355	EIF3EP1	6	ENSG00000100462	2180.93	0.076328	0.0931186	0.819686	0.412395	0.837658	PRMT5	14	ENSG00000238228	34.0205	-0.267115	0.262757	-1.01658	0.309351	0.640183	OR7E7P	7
ENSG00000100504	160.833	0.492986	0.403193	1.2227	0.221441	0.438478	PYGL	14	ENSG00000114544	1669.67	-0.101899	0.124309	-0.81972	0.412376	0.837658	SLC41A3	3	ENSG00000071655	3716.38	-0.206937	0.203653	-1.01613	0.309568	0.640194	MBD3	19
ENSG00000140859	1203.6	0.246173	0.201362	1.22254	0.221504	0.438498	KIFC3	16	ENSG00000133318	23934.2	-0.142708	0.17407	-0.81983	0.412313	0.837658	RTN3	11	ENSG00000143434	3967.78	-0.121036	0.119132	-1.01598	0.309639	0.640194	SEMA6C	1
ENSG00000186787	442.333	-0.283909	0.232221	-1.22258	0.221487	0.438498	SPIN2B	X	ENSG00000138399	1037.52	-0.134996	0.164681	-0.819741	0.412364	0.837658	FASTKD1	2	ENSG00000149716	783.517	-0.0839493	0.082604	-1.01629	0.309493	0.640194	LTO1	11
ENSG00000184575	3480.47	0.443121	0.362567	1.22218	0.22164	0.438716	XPOT	12	ENSG00000143437	1242.08	0.140927	0.171938	0.819638	0.412422	0.837658	ARNT	1	ENSG00000152332	2115.46	-0.131085	0.128969	-1.01641	0.309434	0.640194	UHMK1	1
ENSG00000116819	215.602	0.3464	0.283642	1.22126	0.221987	0.439245	TFAP2E	1	ENSG00000237004	64.6853	0.275889	0.336536	0.81979	0.412336	0.837658	ZNRF2P1	7	ENSG00000162702	2608.77	-0.0834124	0.0820651	-1.01642	0.309431	0.640194	ZNF281	1
ENSG00000162604	684.267	-0.301195	0.246619	-1.2213	0.221974	0.439245	TM2D1	1	ENSG00000100156	58.9859	-0.380782	0.464804	-0.819232	0.412654	0.837676	SLC16A8	22	ENSG00000177225	2014.87	-0.125998	0.124019	-1.01595	0.309651	0.640194	GATD1	11
ENSG00000164167	463.391	-0.303405	0.248422	-1.22133	0.221962	0.439245	LSM6	4	ENSG00000121440	2788.04	-0.571159	0.697222	-0.819192	0.412677	0.837676	PDZRN3	3	ENSG00000259707	11.9178	0.454155	0.447021	1.01596	0.309649	0.640194		15
ENSG00000126821	205.772	-0.3816	0.312548	-1.22093	0.222111	0.439438	SGPP1	14	ENSG00000147403	20335.1	-0.194608	0.237526	-0.819314	0.412607	0.837676	RPL10	X	ENSG00000275066	3228.32	-0.0740697	0.0729061	-1.01596	0.309648	0.640194	SYNRG	17
ENSG00000143434	4758.26	0.331109	0.271214	1.22084	0.222147	0.439458	SEMA6C	1	ENSG00000169840	37.1946	-0.512786	0.62579	-0.819421	0.412546	0.837676	GSX1	13	ENSG00000163687	15.9974	0.312289	0.307429	1.01581	0.309721	0.640261	DNASE1L3	3
ENSG00000175193	995.287	-0.223486	0.183122	-1.22042	0.222306	0.439616	PARL	3	ENSG00000178381	387.646	-0.115559	0.141029	-0.8194	0.412558	0.837676	ZFAND2A	7	ENSG00000146205	25.2501	0.415078	0.408738	1.01551	0.309861	0.640476	ANO7	2
ENSG00000198538	498.063	-0.356037	0.291722	-1.22047	0.222288	0.439616	ZNF28	19	ENSG00000141378	468.561	0.162299	0.198149	0.819076	0.412743	0.837711	PTRH2	17	ENSG00000167775	705.246	-0.236971	0.233374	-1.01541	0.309909	0.640499	CD320	19
ENSG00000215788	500.072	0.211047	0.172915	1.22053	0.222264	0.439616	TNFRSF25	1	ENSG00000103479	2564.69	-0.104165	0.127209	-0.818855	0.412869	0.837867	RBL2	16	ENSG00000066294	23.0174	0.303237	0.298739	1.01506	0.310078	0.640544	CD84	1
ENSG00000203965	774.245	0.236798	0.194044	1.22033	0.222339	0.439628	EFCAB7	1	ENSG00000100056	1085.74	-0.100744	0.123113	-0.818308	0.413181	0.837902	ESS2	22	ENSG00000100376	526.622	0.108037	0.106428	1.01512	0.310048	0.640544	FAM118A	22
ENSG00000169398	3993.45	-0.20733	0.169924	-1.22013	0.222416	0.439728	PTK2	8	ENSG00000108825	112.856	-0.325748	0.398023	-0.818414	0.413121	0.837902	PTGES3L-AARSD1	17	ENSG00000144182	97.8251	-0.198595	0.195639	-1.01511	0.310052	0.640544	LIPT1	2
ENSG00000156030	901.93	0.230861	0.18927	1.21975	0.22256	0.439961	MIDEAS	14	ENSG00000110324	39.0103	0.464382	0.567305	0.818576	0.413028	0.837902	IL10RA	11	ENSG00000267618	7.64686	-1.0755	1.05946	-1.01514	0.310038	0.640544		17
ENSG00000141569	243.336	-0.29137	0.238994	-1.21915	0.222786	0.440354	TRIM65	17	ENSG00000132323	998.039	-0.0857998	0.104822	-0.818526	0.413057	0.837902	ILKAP	2	ENSG00000115042	912.007	-0.0964177	0.0950119	-1.0148	0.310203	0.640588	FAHD2A	2
ENSG00000073711	2877.37	-0.171035	0.140331	-1.2188	0.22292	0.440568	PPP2R3A	3	ENSG00000165527	2662	0.0856652	0.104682	0.818336	0.413165	0.837902	ARF6	14	ENSG00000163378	149.794	-0.206843	0.203831	-1.01477	0.310213	0.640588	EOGT	3
ENSG00000100243	3315.55	0.216323	0.177517	1.21861	0.222994	0.44066	CYB5R3	22	ENSG00000184371	152.639	0.651204	0.795696	0.818408	0.413124	0.837902	CSF1	1	ENSG00000172426	158.264	0.230368	0.226986	1.0149	0.310155	0.640588	RSPH9	6
ENSG00000108854	2866.37	0.209738	0.172171	1.2182	0.223149	0.440905	SMURF2	17	ENSG00000120437	9858.38	0.160501	0.196185	0.818111	0.413294	0.837924	ACAT2	6	ENSG00000250869	27.0903	0.363011	0.357751	1.0147	0.310247	0.640588		8
ENSG00000155034	1324.78	0.256366	0.210481	1.218	0.223223	0.440905	FBXL18	7	ENSG00000168615	1750.44	0.423908	0.518128	0.818153	0.41327	0.837924	ADAM9	8	ENSG00000137877	126.171	-0.267798	0.263965	-1.01452	0.310335	0.64069	SPTBN5	15
ENSG00000213965	116.161	-0.461889	0.379185	-1.21811	0.223182	0.440905	NUDT19	19	ENSG00000213471	16.4475	0.564434	0.689991	0.818031	0.413339	0.837924	TTLL13	15	ENSG00000152795	18168.7	-0.0632489	0.0623483	-1.01444	0.310371	0.64069	HNRNPDL	4
ENSG00000267343	54.9682	-0.490592	0.402785	-1.218	0.223224	0.440905	ZNF833P	19	ENSG00000073350	17.4002	0.497939	0.608772	0.81794	0.413391	0.83793	LLGL2	17	ENSG00000116329	48.9656	0.210098	0.207154	1.01421	0.310482	0.640845	OPRD1	1
ENSG00000135932	5417.18	-0.229749	0.188663	-1.21778	0.223309	0.441022	CAB39	2	ENSG00000100650	10502	-0.110524	0.135177	-0.817626	0.413571	0.838095	SRSF5	14	ENSG00000214711	22.0105	0.475441	0.468832	1.0141	0.310537	0.640881	CAPN14	2
ENSG00000186007	343.788	0.314504	0.258338	1.21741	0.223448	0.441244	LEMD1	1	ENSG00000155957	724.712	-0.213825	0.261495	-0.817701	0.413528	0.838095	TMBIM4	12	ENSG00000113734	222.21	0.152717	0.150613	1.01397	0.310597	0.640917	BNIP1	5
ENSG00000130726	10826	-0.328546	0.269916	-1.21721	0.223523	0.44134	TRIM28	19	ENSG00000129810	190.992	0.470168	0.575114	0.817522	0.41363	0.838109	SGO1	3	ENSG00000168404	19.0197	-0.371188	0.366098	-1.0139	0.310628	0.640917	MLKL	16
ENSG00000158301	3903.31	0.175648	0.144383	1.21654	0.223778	0.441738	GPRASP2	X	ENSG00000179240	2807.41	-0.21208	0.259443	-0.817442	0.413676	0.838109	GVQW3	11	ENSG00000147509	282.377	0.223459	0.220419	1.01379	0.310681	0.640951	RGS20	8
ENSG00000254536	112.913	0.427603	0.351486	1.21656	0.223772	0.441738		10	ENSG00000008128	1575.69	0.126057	0.154592	0.81542	0.414832	0.838479	CDK11A	1	ENSG00000100612	1252.16	-0.10706	0.105647	-1.01337	0.310882	0.641115	DHRS7	14
ENSG00000096968	1192.45	0.333577	0.274252	1.21632	0.223865	0.441746	JAK2	9	ENSG00000070366	2710.42	0.100215	0.122679	0.816889	0.413992	0.838479	SMG6	17	ENSG00000108423	181.76	0.172506	0.170287	1.01303	0.311045	0.641115	TUBD1	17
ENSG00000110911	1861.92	0.21431	0.176196	1.21632	0.223865	0.441746	SLC11A2	12	ENSG00000091140	2846.52	-0.0930487	0.114148	-0.81516	0.414981	0.838479	DLD	7	ENSG00000152642	539.035	-0.120232	0.118686	-1.01302	0.31105	0.641115	GPD1L	3
ENSG00000157404	720.143	-0.252495	0.207581	-1.21637	0.223845	0.441746	KIT	4	ENSG00000101421	2683.78	0.136821	0.167626	0.816229	0.414369	0.838479	CHMP4B	20	ENSG00000154889	441.838	0.0882471	0.0870978	1.0132	0.310966	0.641115	MPPE1	18
ENSG00000179526	835.38	0.214121	0.176049	1.21625	0.223889	0.441746	SHARPIN	8	ENSG00000102893	2900.14	-0.130646	0.16029	-0.81506	0.415038	0.838479	PHKB	16	ENSG00000167807	59.4078	-0.245371	0.242203	-1.01308	0.311023	0.641115		19
ENSG00000176209	533.281	-0.267494	0.219956	-1.21613	0.223936	0.441788	SMIM19	8	ENSG00000106565	28.5484	-0.486698	0.596574	-0.815821	0.414602	0.838479	TMEM176B	7	ENSG00000185222	920.964	0.206598	0.203864	1.01341	0.310865	0.641115	TCEAL9	X
ENSG00000204599	248.916	0.350031	0.287846	1.21604	0.223972	0.441805	TRIM39	6	ENSG00000117280	74.0787	0.321054	0.39339	0.816121	0.414431	0.838479	RAB29	1	ENSG00000205702	25.3645	-0.570785	0.563389	-1.01313	0.310999	0.641115	CYP2D7	22
ENSG00000144857	1555.77	-1.02675	0.844643	-1.2156	0.224136	0.442058	BOC	3	ENSG00000118985	207.203	0.370333	0.453569	0.816485	0.414223	0.838479	ELL2	5	ENSG00000261857	13.9472	-0.448836	0.443072	-1.01301	0.311056	0.641115	MIA	19
ENSG00000197694	33827.7	0.229049	0.188431	1.21556	0.224153	0.442058	SPTAN1	9	ENSG00000126746	2111.99	-0.119853	0.146892	-0.815923	0.414544	0.838479	ZNF384	12	ENSG00000101098	2183.9	0.336504	0.33223	1.01286	0.311125	0.641181	RIMS4	20
ENSG00000139437	659.741	-0.266349	0.219236	-1.2149	0.224405	0.442398	TCHP	12	ENSG00000133983	1210.16	-0.17934	0.22001	-0.815145	0.414989	0.838479	COX16	14	ENSG00000104687	1409.57	-0.0657488	0.0649253	-1.01268	0.311212	0.641283	GSR	8
ENSG00000174989	967.232	0.261231	0.21501	1.21497	0.224376	0.442398	FBXW8	12	ENSG00000144785	25.8566	-0.672301	0.822921	-0.816969	0.413946	0.838479		12	ENSG00000105991	18.5224	0.656663	0.648541	1.01252	0.311288	0.641364	HOXA1	7
ENSG00000283128	302.767	-0.351222	0.289083	-1.21495	0.224385	0.442398		7	ENSG00000144821	22.6742	-0.492031	0.602985	-0.815992	0.414505	0.838479	MYH15	3	ENSG00000164134	2277.96	0.0709611	0.0701018	1.01226	0.311415	0.64155	NAA15	4
ENSG00000228336	29.9485	-0.663921	0.546518	-1.21482	0.224435	0.442403	OR9H1P	1	ENSG00000147224	1821.46	0.123551	0.151334	0.816417	0.414262	0.838479	PRPS1	X	ENSG00000088256	2632.69	-0.116754	0.115403	-1.0117	0.31168	0.64202	GNA11	19
ENSG00000092841	11999.6	-0.239822	0.197433	-1.2147	0.224482	0.442444	MYL6	12	ENSG00000147471	1182.12	0.0962942	0.118064	0.815613	0.414722	0.838479	PLPBP	8	ENSG00000103035	2639.83	0.0953323	0.0942682	1.01129	0.311879	0.642277	PSMD7	16
ENSG00000099219	513.103	0.221387	0.182313	1.21432	0.224625	0.442615	ERMP1	9	ENSG00000153767	867.057	-0.106625	0.130685	-0.815894	0.414561	0.838479	GTF2E1	3	ENSG00000162729	1101.31	-0.228357	0.225805	-1.0113	0.311871	0.642277	IGSF8	1
ENSG00000114383	1305.65	-0.20791	0.171233	-1.21419	0.224675	0.442615	TUSC2	3	ENSG00000159164	12333.4	-0.255538	0.313305	-0.815618	0.414719	0.838479	SV2A	1	ENSG00000180537	653.821	-0.124314	0.122954	-1.01106	0.311987	0.642425	RNF182	6
ENSG00000125995	478.329	-0.241158	0.198586	-1.21437	0.224605	0.442615	ROMO1	20	ENSG00000165244	238.973	0.440556	0.540455	0.815158	0.414982	0.838479	ZNF367	9	ENSG00000070540	354.967	0.129908	0.128529	1.01073	0.312147	0.642601	WIPI1	17
ENSG00000164949	38.446	0.799251	0.658251	1.2142	0.22467	0.442615	GEM	8	ENSG00000172031	33.7925	0.437089	0.53582	0.815739	0.41465	0.838479	EPHX4	1	ENSG00000172534	5999.98	0.0679317	0.0672102	1.01074	0.312143	0.642601	HCFC1	X
ENSG00000198324	1524.72	-0.315364	0.259808	-1.21383	0.224811	0.44281	PHETA1	12	ENSG00000172893	4576.18	0.171394	0.209904	0.816534	0.414195	0.838479	DHCR7	11	ENSG00000148204	1340.68	0.452081	0.447403	1.01046	0.312277	0.642792	CRB2	9
ENSG00000221963	239.098	-0.297122	0.244788	-1.21379	0.224827	0.44281	APOL6	22	ENSG00000177030	2336.71	-0.175624	0.215064	-0.816616	0.414148	0.838479	DEAF1	11	ENSG00000146267	2688.42	0.194443	0.192458	1.01032	0.312343	0.642852	FAXC	6
ENSG00000010292	1795.4	-0.313963	0.25869	-1.21366	0.224876	0.442831	NCAPD2	12	ENSG00000179163	559.009	-0.198063	0.242898	-0.815416	0.414834	0.838479	FUCA1	1	ENSG00000139985	13.0971	0.475376	0.470787	1.00975	0.312616	0.643338	ADAM21	14
ENSG00000138669	52.2266	0.505544	0.416557	1.21362	0.224891	0.442831	PRKG2	4	ENSG00000185414	1835.51	-0.106127	0.130199	-0.815119	0.415004	0.838479	MRPL30	2	ENSG00000080910	10.1894	0.578966	0.573425	1.00966	0.312657	0.643346	CFHR2	1
ENSG00000021355	37.7673	-0.562288	0.463589	-1.2129	0.225167	0.443029	SERPINB1	6	ENSG00000196993	27.6873	0.257378	0.315152	0.816677	0.414113	0.838479	NPIPB9	16	ENSG00000109684	9.69881	0.516334	0.511604	1.00925	0.312857	0.643673	CLNK	4
ENSG00000110237	1378.22	0.316303	0.260816	1.21275	0.225227	0.443029	ARHGEF17	11	ENSG00000283236	171.518	0.214579	0.262798	0.816514	0.414206	0.838479		19	ENSG00000167994	55.9412	0.250971	0.248689	1.00918	0.31289	0.643673	RAB3IL1	11
ENSG00000112852	3391.8	-0.263334	0.21714	-1.21274	0.225231	0.443029	PCDHB2	5	ENSG00000157557	750.369	-0.215626	0.264658	-0.814735	0.415224	0.838755	ETS2	21	ENSG00000154305	3458.81	0.142392	0.141124	1.00898	0.312983	0.643788	MIA3	1
ENSG00000133398	804.769	0.217208	0.179035	1.21322	0.225047	0.443029	MED10	5	ENSG00000197771	2839.16	-0.0796174	0.0977399	-0.814585	0.41531	0.83883	MCMBP	10	ENSG00000179085	194.405	-0.155817	0.154444	-1.00889	0.313027	0.643802	DPM3	1
ENSG00000136044	1592.51	0.24177	0.199302	1.21308	0.225098	0.443029	APPL2	12	ENSG00000143368	1706.34	-0.1158	0.142175	-0.814488	0.415366	0.838843	SF3B4	1	ENSG00000105699	57.3261	-0.400049	0.396582	-1.00874	0.313099	0.643851	LSR	19
ENSG00000156299	1903.71	-0.223821	0.184559	-1.21273	0.225231	0.443029	TIAM1	21	ENSG00000114978	2453.05	0.209712	0.257549	0.814258	0.415497	0.838974	MOB1A	2	ENSG00000130766	415.489	-0.102748	0.101872	-1.00861	0.313163	0.643851	SESN2	1
ENSG00000169032	1780.21	0.348693	0.287512	1.21279	0.225209	0.443029	MAP2K1	15	ENSG00000259803	7.52461	-0.945264	1.16097	-0.814203	0.415529	0.838974	SLC22A31	16	ENSG00000186994	25.8863	-0.538297	0.533742	-1.00853	0.313198	0.643851	KANK3	19
ENSG00000178665	997.861	0.184004	0.151701	1.21293	0.225156	0.443029	ZNF713	7	ENSG00000173068	1137.09	0.644631	0.791904	0.814026	0.41563	0.839079	BNC2	9	ENSG00000256053	1010.09	-0.165647	0.164246	-1.00853	0.313199	0.643851	COA8	14
ENSG00000182606	5551.21	0.175616	0.144768	1.21308	0.225098	0.443029	TRAK1	3	ENSG00000117245	200.472	-0.325413	0.399804	-0.813931	0.415684	0.839089	KIF17	1	ENSG00000162378	4779.95	-0.0899768	0.089225	-1.00843	0.31325	0.64388	ZYG11B	1
ENSG00000161955	80.0625	0.488752	0.403114	1.21244	0.225344	0.443197	TNFSF13	17	ENSG00000087206	932.922	-0.0810101	0.0995575	-0.813702	0.415815	0.839255	UIMC1	5	ENSG00000114026	1044.12	-0.10475	0.103888	-1.0083	0.313312	0.643932	OGG1	3
ENSG00000044574	10361.8	0.282935	0.23342	1.21213	0.225463	0.443274	HSPA5	9	ENSG00000067840	15102	-0.295207	0.362902	-0.813462	0.415953	0.839334	PDZD4	X	ENSG00000115738	1676.7	0.312324	0.309849	1.00799	0.31346	0.644135	ID2	2
ENSG00000130176	25.7135	-0.841589	0.694285	-1.21217	0.225449	0.443274	CNN1	19	ENSG00000166351	11.9096	1.39094	1.70972	0.813547	0.415905	0.839334	POTED	21	ENSG00000184939	4503.7	0.108944	0.108087	1.00794	0.313485	0.644135	ZFP90	16
ENSG00000147533	2367.14	-0.217703	0.1796	-1.21215	0.225454	0.443274	GOLGA7	8	ENSG00000138642	16.12	-0.411093	0.505495	-0.813249	0.416075	0.839481	HERC6	4	ENSG00000115604	6.17218	-0.700499	0.695293	-1.00749	0.3137	0.644366	IL18R1	2
ENSG00000103202	779.45	-0.215957	0.178201	-1.21188	0.22556	0.443308	NME4	16	ENSG00000118707	415.111	0.43975	0.540825	0.81311	0.416155	0.839543	TGIF2	20	ENSG00000151502	3967.52	-0.0937553	0.0930461	-1.00762	0.313636	0.644366	VPS26B	11
ENSG00000130311	2078.98	0.429425	0.354346	1.21188	0.225558	0.443308	DDA1	19	ENSG00000104660	3187.95	-0.0806654	0.0992469	-0.812774	0.416347	0.839803	LEPROTL1	8	ENSG00000188739	1093.22	-0.142451	0.141395	-1.00747	0.313709	0.644366	RBM34	1
ENSG00000269378	63.5001	-0.855557	0.705965	-1.2119	0.225552	0.443308	ITGB1P1	19	ENSG00000213782	1379.88	-0.0959543	0.118067	-0.812713	0.416383	0.839803	DDX47	12	ENSG00000100031	71.4442	-0.287846	0.285852	-1.00698	0.313947	0.644747	GGT1	22
ENSG00000116857	2602.16	-0.175051	0.14451	-1.21134	0.225765	0.443554	TMEM9	1	ENSG00000074356	4618.55	0.0890979	0.109651	0.812563	0.416469	0.839878	NCBP3	17	ENSG00000116396	369.87	0.2088	0.20738	1.00685	0.314008	0.644747	KCNC4	1
ENSG00000230561	8.23484	1.20128	0.99163	1.21142	0.225735	0.443554	CCDC192	5	ENSG00000036549	1572.01	-0.110879	0.136668	-0.811301	0.417193	0.840182	ZZZ3	1	ENSG00000134824	15629.4	0.0985676	0.0979043	1.00677	0.314043	0.644747	FADS2	11
ENSG00000277406	14.5144	0.815766	0.673419	1.21138	0.22575	0.443554	SEC22B4P	1	ENSG00000065183	1474.75	-0.215298	0.265391	-0.811251	0.417222	0.840182	WDR3	1	ENSG00000178177	1556.94	-0.128967	0.128091	-1.00684	0.314011	0.644747	LCORL	4
ENSG00000065548	2476.63	-0.261098	0.215591	-1.21108	0.225864	0.443695	ZC3H15	2	ENSG00000091039	5049.16	-0.162101	0.199785	-0.811375	0.41715	0.840182	OSBPL8	12	ENSG00000170624	463.643	-0.212554	0.211146	-1.00667	0.314095	0.644779	SGCD	5
ENSG00000112941	1831.89	0.241746	0.199627	1.21099	0.2259	0.443714	TENT4A	5	ENSG00000110446	20.9985	-0.42563	0.524918	-0.810851	0.417451	0.840182	SLC15A3	11	ENSG00000030110	447.538	0.118649	0.117883	1.00649	0.314178	0.644824	BAK1	6
ENSG00000169951	800.082	0.283081	0.233833	1.21061	0.226044	0.443944	ZNF764	16	ENSG00000114698	15.0335	-0.726465	0.895887	-0.810889	0.41743	0.840182	PLSCR4	3	ENSG00000100731	3281.07	0.212965	0.211597	1.00647	0.314192	0.644824	PCNX1	14
ENSG00000138604	783.591	0.203832	0.168384	1.21052	0.22608	0.443962	GLCE	15	ENSG00000125449	446.48	0.128675	0.158689	0.810863	0.417445	0.840182	ARMC7	17	ENSG00000154328	540.089	-0.113278	0.112568	-1.00631	0.314268	0.644904	NEIL2	8
ENSG00000182389	1464.69	-0.183751	0.151825	-1.21028	0.22617	0.443983	CACNB4	2	ENSG00000131779	996.671	-0.137512	0.169367	-0.811914	0.416841	0.840182	PEX11B	1	ENSG00000145216	2112.69	-0.0680272	0.0676149	-1.0061	0.314369	0.645035	FIP1L1	4
ENSG00000215421	618.44	0.209092	0.172751	1.21037	0.226139	0.443983	ZNF407	18	ENSG00000140807	536.869	-0.257918	0.318121	-0.810756	0.417506	0.840182	NKD1	16	ENSG00000249230	60.968	0.27356	0.271949	1.00593	0.314452	0.645129	CDH12P2	5
ENSG00000240891	1507.89	0.207401	0.17136	1.21032	0.226156	0.443983	PLCXD2	3	ENSG00000143951	349.012	0.161803	0.199466	0.811184	0.41726	0.840182	WDPCP	2	ENSG00000150938	2091.87	0.164607	0.163652	1.00584	0.314494	0.645141	CRIM1	2
ENSG00000107984	19.0737	1.13028	0.934128	1.20998	0.226286	0.444058	DKK1	10	ENSG00000162976	127.234	0.38446	0.473798	0.811442	0.417112	0.840182	SLC66A3	2	ENSG00000272896	12.7238	-0.50068	0.497909	-1.00556	0.314625	0.645332		9
ENSG00000165349	205.554	1.3408	1.10813	1.20997	0.226289	0.444058	SLC7A3	X	ENSG00000169967	2361.74	0.113673	0.140195	0.810822	0.417468	0.840182	MAP3K2	2	ENSG00000285723	11.8512	0.783061	0.778886	1.00536	0.314724	0.645459		20
ENSG00000237693	40.7383	0.713307	0.589479	1.21006	0.226255	0.444058	IRGM	5	ENSG00000203811	60.0143	-0.624001	0.769397	-0.811027	0.41735	0.840182	H3C14	1	ENSG00000135900	1090.05	-0.127319	0.126656	-1.00524	0.314781	0.645501	MRPL44	2
ENSG00000141086	83.6823	-0.486645	0.402311	-1.20962	0.226423	0.444228	CTRL	16	ENSG00000204420	66.2999	0.26758	0.329687	0.81162	0.41701	0.840182	MPIG6B	6	ENSG00000139826	813.86	0.0850918	0.0846583	1.00512	0.314839	0.645505	ABHD13	13
ENSG00000160712	40.6781	0.664281	0.54917	1.20961	0.226429	0.444228	IL6R	1	ENSG00000223705	274.559	-0.128253	0.158171	-0.81085	0.417452	0.840182	NSUN5P1	7	ENSG00000179921	8.62536	0.478323	0.475935	1.00502	0.314888	0.645505	GPBAR1	2
ENSG00000121579	2776.94	0.270124	0.223329	1.20953	0.226458	0.444232	NAA50	3	ENSG00000227051	11708.1	-0.13661	0.168346	-0.811483	0.417088	0.840182	C14orf132	14	ENSG00000204991	1495.93	-0.239188	0.237997	-1.005	0.314895	0.645505	SPIRE2	16
ENSG00000167196	2191.28	-0.1675	0.138543	-1.20901	0.226659	0.444574	FBXO22	15	ENSG00000228238	10.8578	-0.439173	0.541354	-0.811249	0.417223	0.840182		1	ENSG00000066827	241.467	-0.148923	0.148205	-1.00484	0.314973	0.645512	ZFAT	8
ENSG00000170160	496.089	-0.309255	0.255868	-1.20865	0.226797	0.444792	CCDC144A	17	ENSG00000260007	139.617	0.275453	0.339499	0.811349	0.417165	0.840182		15	ENSG00000232149	21.4699	0.378895	0.377069	1.00484	0.314972	0.645512	FERP1	X
ENSG00000178440	447.371	0.352741	0.291879	1.20852	0.226848	0.444841	TIMM23B-AGAP6	10	ENSG00000277531	1094.79	-0.221143	0.272393	-0.811853	0.416876	0.840182	PNMA8C	19	ENSG00000164978	459.108	-0.15201	0.15133	-1.00449	0.315141	0.645782	NUDT2	9
ENSG00000113319	387.043	0.405576	0.33574	1.20801	0.227044	0.445172	RASGRF2	5	ENSG00000100319	350.76	-0.131811	0.16264	-0.810446	0.417684	0.840342	ZMAT5	22	ENSG00000186047	98.021	0.238956	0.237916	1.00437	0.3152	0.645825	DLEU7	13
ENSG00000125508	104.118	0.548825	0.454348	1.20794	0.227071	0.445173	SRMS	20	ENSG00000180834	184.132	-0.224397	0.276873	-0.810471	0.41767	0.840342	MAP6D1	3	ENSG00000145623	66.6738	0.317963	0.316644	1.00416	0.315299	0.645901	OSMR	5
ENSG00000103174	240.103	0.36171	0.299593	1.20734	0.227302	0.445536	NAGPA	16	ENSG00000125871	485.487	-0.317026	0.391267	-0.810253	0.417795	0.840466	MGME1	20	ENSG00000168411	1248.98	0.175818	0.175093	1.00414	0.315311	0.645901	RFWD3	16
ENSG00000167548	4068.26	0.38206	0.316454	1.20732	0.22731	0.445536	KMT2D	12	ENSG00000112562	95.8832	-0.650497	0.8033	-0.809782	0.418066	0.840538	SMOC2	6	ENSG00000148700	1836.12	-0.252946	0.25196	-1.00391	0.31542	0.646048	ADD3	10
ENSG00000047578	858.142	0.28584	0.236827	1.20696	0.227448	0.445753	KATNIP	16	ENSG00000127990	1055.24	-0.116019	0.143241	-0.809955	0.417966	0.840538	SGCE	7	ENSG00000291240	16.0935	-0.604668	0.603295	-1.00228	0.316211	0.647591		22
ENSG00000035664	45.4198	0.569178	0.471834	1.20631	0.227698	0.446192	DAPK2	15	ENSG00000130714	2412.18	0.0998971	0.123342	0.809922	0.417985	0.840538	POMT1	9	ENSG00000148943	2836.21	-0.151677	0.151348	-1.00217	0.316262	0.647619	LIN7C	11
ENSG00000068383	1271.26	-0.23216	0.192485	-1.20612	0.227772	0.446283	INPP5A	10	ENSG00000196636	286.209	-0.198457	0.245027	-0.809941	0.417974	0.840538	SDHAF3	7	ENSG00000101413	1583.34	0.0810613	0.0808968	1.00203	0.316328	0.647678	RPRD1B	20
ENSG00000065802	1756.61	0.272142	0.225763	1.20543	0.228036	0.446606	ASB1	2	ENSG00000198104	7.49288	0.40038	0.494441	0.809762	0.418077	0.840538	OR2T6	1	ENSG00000136238	8157.24	-0.120752	0.120538	-1.00178	0.316452	0.647755	RAC1	7
ENSG00000104129	666.559	0.254112	0.210845	1.2052	0.228124	0.446606	DNAJC17	15	ENSG00000093009	300.992	0.552289	0.682203	0.809566	0.418189	0.840665	CDC45	22	ENSG00000175727	2851.1	0.0750929	0.0749523	1.00188	0.316404	0.647755	MLXIP	12
ENSG00000127527	2327.87	-0.21229	0.176139	-1.20524	0.22811	0.446606	EPS15L1	19	ENSG00000129295	161.774	-0.198796	0.245602	-0.809421	0.418273	0.840734	DNAAF11	8	ENSG00000186479	189.377	-0.199535	0.199192	-1.00172	0.316477	0.647755	RGS7BP	5
ENSG00000162924	715.659	-0.250395	0.207759	-1.20522	0.22812	0.446606	REL	2	ENSG00000155761	22.8865	0.386769	0.477909	0.809294	0.418346	0.840781	SPAG17	1	ENSG00000140488	1198.18	-0.23005	0.229725	-1.00142	0.316626	0.647782	CELF6	15
ENSG00000169402	27.6277	0.645193	0.535187	1.20555	0.227992	0.446606	RSPH10B2	7	ENSG00000240021	44.679	0.265049	0.32765	0.808939	0.41855	0.841093	TEX35	1	ENSG00000156531	4278.66	0.218009	0.217709	1.00137	0.316646	0.647782	PHF6	X
ENSG00000182704	531.585	-0.226008	0.187514	-1.20528	0.228095	0.446606	TSKU	11	ENSG00000067191	3178.83	-0.181798	0.224817	-0.808649	0.418717	0.84123	CACNB1	17	ENSG00000179029	519.307	-0.115385	0.115214	-1.00149	0.316591	0.647782	TMEM107	17
ENSG00000234144	10.4048	-1.01553	0.842436	-1.20547	0.228021	0.446606	COX6CP13	1	ENSG00000177045	336.335	0.475867	0.588446	0.808685	0.418697	0.84123	SIX5	19	ENSG00000230882	44.4404	0.240546	0.240208	1.00141	0.316631	0.647782		7
ENSG00000137269	187.923	0.35844	0.297475	1.20494	0.228226	0.446648	LRRC1	6	ENSG00000009335	2804.48	0.0733247	0.0906912	0.80851	0.418797	0.841266	UBE3C	7	ENSG00000232653	33.9732	0.401189	0.400664	1.00131	0.316677	0.647782	GOLGA8N	15
ENSG00000170633	1599.64	-0.260372	0.216065	-1.20507	0.228178	0.446648	RNF34	12	ENSG00000181378	50.4937	0.384699	0.475849	0.808447	0.418833	0.841266	CFAP65	2	ENSG00000250848	11.4912	0.556368	0.555721	1.00116	0.316748	0.647851	PPP4R2P1	5
ENSG00000175267	20.5717	0.893974	0.741924	1.20494	0.228227	0.446648	VWA3A	16	ENSG00000285458	18.6367	0.268049	0.331702	0.808101	0.419032	0.841566	C4orf36	4	ENSG00000134897	1838.32	-0.087406	0.08732	-1.00099	0.316834	0.647897	BIVM	13
ENSG00000257950	317.717	-0.234592	0.194726	-1.20473	0.228309	0.446756	P2RX5-TAX1BP3	17	ENSG00000082805	3408.2	-0.310353	0.384107	-0.807986	0.419098	0.8416	ERC1	12	ENSG00000169032	1358.79	0.119028	0.118914	1.00096	0.316845	0.647897	MAP2K1	15
ENSG00000140307	1409.32	-0.257078	0.21344	-1.20445	0.228415	0.44686	GTF2A2	15	ENSG00000110931	3142.74	0.214888	0.266019	0.807791	0.419211	0.841704	CAMKK2	12	ENSG00000112306	6525.55	-0.110102	0.110052	-1.00046	0.31709	0.648018	RPS12	6
ENSG00000176732	36.3392	0.696372	0.578134	1.20452	0.22839	0.44686	PFN4	2	ENSG00000196141	1373.89	0.459107	0.568395	0.807725	0.419249	0.841704	SPATS2L	2	ENSG00000121101	34.7944	0.359752	0.35955	1.00056	0.317038	0.648018	TEX14	17
ENSG00000160229	159.136	-0.42247	0.350825	-1.20422	0.228505	0.446954	ZNF66	19	ENSG00000123545	790.279	-0.124495	0.154182	-0.807455	0.419404	0.841838	NDUFAF4	6	ENSG00000129167	76.5065	0.20495	0.204807	1.0007	0.316972	0.648018	TPH1	11
ENSG00000177363	39.6059	0.684542	0.568469	1.20419	0.228517	0.446954	LRRN4CL	11	ENSG00000161999	1057.83	-0.0950519	0.11772	-0.807438	0.419414	0.841838	JMJD8	16	ENSG00000203326	176.138	0.235491	0.235384	1.00045	0.31709	0.648018	ZNF525	19
ENSG00000136045	2136.89	-0.193065	0.160366	-1.2039	0.228628	0.447119	PWP1	12	ENSG00000147548	10482.7	-0.187487	0.232294	-0.807112	0.419602	0.841854	NSD3	8	ENSG00000230797	76.985	0.32035	0.32019	1.0005	0.317068	0.648018	YY2	X
ENSG00000128609	4026.52	0.228507	0.189827	1.20377	0.22868	0.447167	NDUFA5	7	ENSG00000158747	306.933	0.314136	0.389125	0.80729	0.4195	0.841854	NBL1	1	ENSG00000103534	23.2387	-0.314116	0.314103	-1.00004	0.317291	0.648138	TMC5	16
ENSG00000144227	27.0031	-0.886244	0.736269	-1.2037	0.228707	0.447167	NXPH2	2	ENSG00000167074	381.944	0.130459	0.161626	0.807167	0.41957	0.841854	TEF	22	ENSG00000121380	10.1714	0.427435	0.427424	1.00002	0.317299	0.648138	BCL2L14	12
ENSG00000253831	242.162	-1.34327	1.11603	-1.20361	0.228739	0.447177	ETV3L	1	ENSG00000179632	2517.59	-0.0942912	0.11683	-0.807081	0.41962	0.841854	MAF1	8	ENSG00000134352	1898.72	0.179436	0.179427	1.00005	0.317286	0.648138	IL6ST	5
ENSG00000145743	1717.2	0.229151	0.190428	1.20335	0.228842	0.447327	FBXL17	5	ENSG00000175416	2557.1	-0.17255	0.213843	-0.8069	0.419724	0.841965	CLTB	5	ENSG00000185272	111.117	0.303199	0.303162	1.00012	0.317251	0.648138	RBM11	21
ENSG00000140939	116.525	0.509798	0.423692	1.20323	0.228888	0.447364	NOL3	16	ENSG00000105767	6697.72	-0.163767	0.203011	-0.806691	0.419845	0.842058	CADM4	19	ENSG00000100479	156.799	-0.293507	0.293531	-0.999918	0.31735	0.648146	POLE2	14
ENSG00000022840	6299.72	-0.233116	0.193775	-1.20302	0.228967	0.447369	RNF10	12	ENSG00000156110	576.03	0.252355	0.312844	0.806648	0.419869	0.842058	ADK	10	ENSG00000196139	13.7031	0.362707	0.362757	0.999863	0.317377	0.648146	AKR1C3	10
ENSG00000102057	214.692	-0.431337	0.358568	-1.20294	0.228998	0.447369	KCND1	X	ENSG00000030582	1674.69	0.245999	0.30502	0.806502	0.419953	0.842113	GRN	17	ENSG00000119321	1321.59	0.0734706	0.0734922	0.999705	0.317453	0.648225	FKBP15	9
ENSG00000115109	2308.29	-0.175336	0.145738	-1.2031	0.22894	0.447369	EPB41L5	2	ENSG00000167693	2596.73	0.225911	0.280167	0.806343	0.420045	0.842113	NXN	17	ENSG00000222014	35.026	0.338403	0.338596	0.999431	0.317586	0.648421	RAB6C	2
ENSG00000189308	890.214	-0.229124	0.190463	-1.20298	0.228983	0.447369	LIN54	4	ENSG00000253540	11.2536	-0.395183	0.490057	-0.806403	0.420011	0.842113	FAM86HP	3	ENSG00000196932	17.8508	0.509589	0.509922	0.999347	0.317627	0.648427	TMEM26	10
ENSG00000034533	132.322	0.381545	0.317266	1.2026	0.22913	0.447415	ASTE1	3	ENSG00000079257	28.8387	0.373795	0.463899	0.805769	0.420376	0.842233	LXN	3	ENSG00000108839	137.762	0.18281	0.183004	0.998938	0.317825	0.648756	ALOX12	17
ENSG00000076685	5939.11	0.223143	0.185532	1.20272	0.229085	0.447415	NT5C2	10	ENSG00000085117	44.7316	0.624929	0.775507	0.805834	0.420339	0.842233	CD82	11	ENSG00000111716	11305.9	0.108467	0.108607	0.998717	0.317932	0.648781	LDHB	12
ENSG00000139218	2387.39	-0.249409	0.207391	-1.2026	0.22913	0.447415	SCAF11	12	ENSG00000087365	7278.74	-0.0814903	0.101098	-0.806052	0.420213	0.842233	SF3B2	11	ENSG00000161798	17.4377	0.634325	0.635163	0.998681	0.317949	0.648781	AQP5	12
ENSG00000177752	25.3004	0.694154	0.577111	1.20281	0.22905	0.447415	YIPF7	4	ENSG00000112667	255.562	0.222098	0.275689	0.805613	0.420466	0.842233	DNPH1	6	ENSG00000182732	175.234	-0.433583	0.434119	-0.998767	0.317908	0.648781	RGS6	14
ENSG00000180316	13.807	0.838089	0.697014	1.2024	0.229209	0.447518	PNPLA1	6	ENSG00000117155	938.145	-0.164972	0.204945	-0.804956	0.420845	0.842233	SSX2IP	1	ENSG00000100218	56.2423	0.263229	0.26361	0.998555	0.31801	0.648829	RSPH14	22
ENSG00000113595	1391.77	0.30567	0.254237	1.2023	0.229246	0.447537	TRIM23	5	ENSG00000121104	177.768	0.302586	0.375891	0.804984	0.420829	0.842233	FAM117A	17	ENSG00000005844	55.1602	-0.343744	0.344352	-0.998237	0.318165	0.648976	ITGAL	16
ENSG00000176407	2650.69	0.194349	0.161746	1.20157	0.229528	0.448036	KCMF1	2	ENSG00000125351	1992.17	-0.110227	0.136932	-0.804972	0.420836	0.842233	UPF3B	X	ENSG00000137822	1695.81	0.147642	0.147908	0.9982	0.318182	0.648976	TUBGCP4	15
ENSG00000204301	27.8857	-0.589698	0.490827	-1.20144	0.229582	0.448088	NOTCH4	6	ENSG00000135404	4793.14	0.294227	0.365082	0.80592	0.420289	0.842233	CD63	12	ENSG00000141526	59.9034	0.304992	0.305564	0.99813	0.318216	0.648976	SLC16A3	17
ENSG00000143952	1152.85	-0.19359	0.161156	-1.20126	0.22965	0.448167	VPS54	2	ENSG00000149357	1320.28	-0.142833	0.177413	-0.805089	0.420768	0.842233	LAMTOR1	11	ENSG00000149806	3732.5	-0.135446	0.135704	-0.998098	0.318232	0.648976	FAU	11
ENSG00000070761	1648.46	-0.194564	0.162015	-1.2009	0.22979	0.448341	CFAP20	16	ENSG00000151065	244.344	-0.122877	0.152611	-0.805165	0.420724	0.842233	DCP1B	12	ENSG00000083290	3392.75	0.116613	0.116944	0.99717	0.318682	0.649208	ULK2	17
ENSG00000106443	5274.79	-0.174437	0.145256	-1.20089	0.229792	0.448341	PHF14	7	ENSG00000166664	13.7982	0.540741	0.671126	0.805722	0.420403	0.842233	CHRFAM7A	15	ENSG00000090238	893.838	-0.244662	0.24528	-0.99748	0.318532	0.649208	YPEL3	16
ENSG00000120370	506.024	0.298555	0.24872	1.20037	0.229996	0.448632	GORAB	1	ENSG00000184486	6055.07	0.235982	0.293012	0.805369	0.420607	0.842233	POU3F2	6	ENSG00000099991	3443.38	0.0785194	0.0786945	0.997776	0.318388	0.649208	CABIN1	22
ENSG00000174948	44.6896	0.700283	0.583362	1.20042	0.229974	0.448632	GPR149	3	ENSG00000186272	342.374	0.141407	0.175413	0.806141	0.420161	0.842233	ZNF17	19	ENSG00000106991	60.9222	-0.214995	0.215571	-0.997328	0.318605	0.649208	ENG	9
ENSG00000131373	289.83	0.26526	0.221007	1.20024	0.230048	0.448681	HACL1	3	ENSG00000234965	21.5579	0.48913	0.607225	0.805517	0.420521	0.842233	SHISA8	22	ENSG00000112425	481.12	-0.144077	0.144483	-0.99719	0.318672	0.649208	EPM2A	6
ENSG00000124713	56.4118	0.574836	0.478992	1.2001	0.230102	0.448734	GNMT	6	ENSG00000237161	23.3462	-0.994053	1.23423	-0.805407	0.420585	0.842233		15	ENSG00000132872	7152.18	-0.207603	0.208089	-0.997665	0.318442	0.649208	SYT4	18
ENSG00000167699	3187.51	0.294079	0.245072	1.19997	0.230152	0.448778	GLOD4	17	ENSG00000009307	27930.5	-0.0867627	0.107839	-0.804561	0.421073	0.842447	CSDE1	1	ENSG00000149932	904.206	0.114633	0.114945	0.997285	0.318626	0.649208	TMEM219	16
ENSG00000196715	3167.49	-0.179503	0.149606	-1.19984	0.230201	0.448781	VKORC1L1	7	ENSG00000116815	48.155	0.540086	0.671319	0.804514	0.4211	0.842447	CD58	1	ENSG00000160818	308.717	0.12639	0.126701	0.997552	0.318497	0.649208	GPATCH4	1
ENSG00000225100	20.006	0.79832	0.665402	1.19976	0.230234	0.448781	DPY19L2P5	10	ENSG00000184708	1975.27	-0.107488	0.133603	-0.804535	0.421088	0.842447	EIF4ENIF1	22	ENSG00000276043	1641.74	0.240804	0.241463	0.99727	0.318634	0.649208	UHRF1	19
ENSG00000253797	509.478	-2.18143	1.81814	-1.19982	0.23021	0.448781	UTP14C	13	ENSG00000197275	203.638	0.432991	0.538388	0.804235	0.421261	0.842473	RAD54B	8	ENSG00000092607	13.095	0.460246	0.461696	0.996859	0.318833	0.649258	TBX15	1
ENSG00000117139	13505.2	-0.274145	0.228538	-1.19956	0.230311	0.448826	KDM5B	1	ENSG00000205436	7.26719	0.407534	0.506644	0.804379	0.421178	0.842473	EXOC3L4	14	ENSG00000121152	633.308	0.282366	0.283227	0.99696	0.318784	0.649258	NCAPH	2
ENSG00000271383	683.152	0.397197	0.331108	1.1996	0.230296	0.448826	NBPF19	1	ENSG00000250673	8.72026	-0.592425	0.736571	-0.804301	0.421223	0.842473	REELD1	4	ENSG00000188529	5143.6	-0.104949	0.105279	-0.996867	0.318829	0.649258	SRSF10	1
ENSG00000177239	2620.89	0.194685	0.162328	1.19933	0.230399	0.44891	MAN1B1	9	ENSG00000160062	1297.63	0.163813	0.203754	0.803977	0.421411	0.842592	ZBTB8A	1	ENSG00000214113	702.385	0.162173	0.162702	0.996751	0.318886	0.649258	LYRM4	6
ENSG00000203857	24.0494	-0.776259	0.647256	-1.19931	0.230408	0.44891	HSD3B1	1	ENSG00000170776	2490.04	-0.147582	0.183588	-0.803876	0.421469	0.842592	AKAP13	15	ENSG00000276293	11858	-0.0944361	0.0947455	-0.996735	0.318893	0.649258	PIP4K2B	17
ENSG00000141295	524.177	0.342469	0.285612	1.19907	0.230502	0.448987	SCRN2	17	ENSG00000171119	30.2267	0.533507	0.663651	0.803897	0.421456	0.842592	NRTN	19	ENSG00000015592	5696.53	-0.155252	0.155799	-0.996495	0.31901	0.64942	STMN4	8
ENSG00000255837	31.6528	-0.764609	0.637633	-1.19914	0.230475	0.448987	TAS2R20	12	ENSG00000017483	14.8377	-0.440555	0.548448	-0.803276	0.421815	0.842692	SLC38A5	X	ENSG00000114745	1371.51	-0.0982249	0.0986249	-0.995944	0.319277	0.649607	GORASP1	3
ENSG00000285815	16.3956	-1.08896	0.908266	-1.19895	0.230548	0.449024	GET1-SH3BGR	21	ENSG00000134962	13.2724	0.366674	0.456409	0.803389	0.42175	0.842692	KLB	4	ENSG00000155592	2758.47	-0.0842955	0.0846289	-0.996061	0.319221	0.649607	ZKSCAN2	16
ENSG00000144736	311.573	0.350178	0.292095	1.19885	0.230586	0.449035	SHQ1	3	ENSG00000165490	153.031	0.471102	0.586437	0.803329	0.421785	0.842692	DDIAS	11	ENSG00000162076	734.916	-0.228998	0.229908	-0.996043	0.319229	0.649607	FLYWCH2	16
ENSG00000188234	727.164	0.234911	0.195956	1.1988	0.230607	0.449035	AGAP4	10	ENSG00000172733	520.944	-0.13245	0.164877	-0.803325	0.421787	0.842692	PURG	8	ENSG00000183273	6.41839	0.583444	0.585879	0.995843	0.319326	0.649607	CCDC60	12
ENSG00000101180	457.34	-0.315458	0.263197	-1.19856	0.230698	0.449159	HRH3	20	ENSG00000176919	8.35203	0.437452	0.544576	0.803289	0.421808	0.842692	C8G	9	ENSG00000270926	7.43246	0.909081	0.912864	0.995856	0.31932	0.649607		12
ENSG00000086730	95.0537	-0.433552	0.361748	-1.19849	0.230726	0.44916	LAT2	7	ENSG00000214226	63.7292	0.300416	0.373946	0.803368	0.421762	0.842692	C17orf67	17	ENSG00000288684	74.8718	0.328003	0.329277	0.996132	0.319186	0.649607		9
ENSG00000168175	2140.43	-0.212888	0.177691	-1.19808	0.230885	0.449289	MAPK1IP1L	14	ENSG00000105426	14819.2	0.197749	0.246241	0.803071	0.421934	0.8428	PTPRS	19	ENSG00000146828	719.543	0.105007	0.105461	0.995702	0.319395	0.649671	SLC12A9	7
ENSG00000186106	4628.49	-0.264669	0.220888	-1.19821	0.230837	0.449289	ANKRD46	8	ENSG00000148730	10258.8	0.120184	0.149666	0.803012	0.421968	0.8428	EIF4EBP2	10	ENSG00000000003	1262.34	-0.110876	0.111503	-0.994372	0.320042	0.65002	TSPAN6	X
ENSG00000196678	538.558	-0.28791	0.240317	-1.19804	0.2309	0.449289	ERI2	16	ENSG00000104518	10.9696	-0.607415	0.756918	-0.802484	0.422273	0.843212	GSDMD	8	ENSG00000103121	783.481	0.110558	0.111186	0.994352	0.320052	0.65002	CMC2	16
ENSG00000290230	98.4321	-0.422684	0.352776	-1.19817	0.230853	0.449289		8	ENSG00000168594	24.6077	-0.361204	0.450069	-0.802552	0.422234	0.843212	ADAM29	4	ENSG00000114388	829.737	-0.12964	0.130283	-0.995064	0.319705	0.65002	NPRL2	3
ENSG00000101940	2392.25	0.243768	0.203539	1.19765	0.231054	0.449535	WDR13	X	ENSG00000102103	1611.99	-0.104832	0.130656	-0.802353	0.422349	0.843214	PQBP1	X	ENSG00000134056	388.233	-0.159959	0.160825	-0.994615	0.319923	0.65002	MRPS36	5
ENSG00000204356	531.705	-0.384322	0.320948	-1.19746	0.231127	0.449626	NELFE	6	ENSG00000175664	6.72801	0.654384	0.815711	0.802225	0.422423	0.843214	TEX26	13	ENSG00000134253	331.378	-0.222616	0.223916	-0.994195	0.320128	0.65002	TRIM45	1
ENSG00000168702	778.64	0.465243	0.388586	1.19727	0.2312	0.449715	LRP1B	2	ENSG00000183340	505.185	0.102047	0.1272	0.802254	0.422406	0.843214	JRKL	11	ENSG00000136104	335.153	-0.153825	0.154631	-0.994787	0.31984	0.65002	RNASEH2B	13
ENSG00000139629	15.7594	1.0541	0.880477	1.1972	0.23123	0.449721	GALNT6	12	ENSG00000238245	14.8197	-1.44502	1.80167	-0.802044	0.422527	0.843325	MYO5BP2	9	ENSG00000139718	2324.49	-0.12008	0.120693	-0.99492	0.319775	0.65002	SETD1B	12
ENSG00000143355	7124.73	1.62413	1.35727	1.19662	0.231455	0.450105	LHX9	1	ENSG00000084676	2467.83	-0.156125	0.194692	-0.801907	0.422607	0.843361	NCOA1	2	ENSG00000175198	904.137	0.0874379	0.087937	0.994324	0.320065	0.65002	PCCA	13
ENSG00000151470	409.111	-0.322113	0.269279	-1.19621	0.231615	0.450364	C4orf33	4	ENSG00000151012	339.49	0.490038	0.611335	0.801586	0.422792	0.843361	SLC7A11	4	ENSG00000185873	6.99691	0.698932	0.702931	0.994311	0.320072	0.65002	TMPRSS11B	4
ENSG00000050748	3817.82	0.168642	0.141023	1.19585	0.231756	0.450488	MAPK9	5	ENSG00000161888	261.921	0.564129	0.703707	0.801652	0.422754	0.843361	SPC24	19	ENSG00000187790	463.694	0.166724	0.167692	0.994228	0.320112	0.65002	FANCM	14
ENSG00000111371	15777	0.180837	0.151222	1.19584	0.23176	0.450488	SLC38A1	12	ENSG00000188039	14.9551	0.499308	0.622864	0.801632	0.422766	0.843361	NWD1	19	ENSG00000203995	22.0178	-0.372021	0.373938	-0.994874	0.319797	0.65002	ZYG11A	1
ENSG00000132128	3101.12	-0.189365	0.158344	-1.1959	0.231734	0.450488	LRRC41	1	ENSG00000267500	87.9343	0.246049	0.306944	0.80161	0.422779	0.843361	ZNF887P	19	ENSG00000214013	286.051	-0.164586	0.165487	-0.994553	0.319954	0.65002	GANC	15
ENSG00000099769	18.9287	0.973456	0.814148	1.19567	0.231824	0.450551	IGFALS	16	ENSG00000204272	1518.61	-0.110365	0.137708	-0.801443	0.422875	0.843428	NBDY	X	ENSG00000236296	8.83812	0.666547	0.670426	0.994213	0.320119	0.65002	GUSBP5	4
ENSG00000259404	11.2543	0.965273	0.807344	1.19562	0.231846	0.450551	EFL1P1	15	ENSG00000146122	51.4949	-0.455107	0.568092	-0.801115	0.423065	0.843707	DAAM2	6	ENSG00000262655	334.238	-0.503466	0.505996	-0.995001	0.319736	0.65002	SPON1	11
ENSG00000102316	10358.3	0.192993	0.161434	1.19549	0.231896	0.450595	MAGED2	X	ENSG00000067057	759.414	0.312494	0.390126	0.801008	0.423127	0.843733	PFKP	10	ENSG00000284842	44.7052	0.253207	0.25464	0.994374	0.320041	0.65002	FAM91A2P	1
ENSG00000115207	1866.68	-0.222772	0.186412	-1.19506	0.232065	0.450808	GTF3C2	2	ENSG00000100348	1689.62	-0.154027	0.192346	-0.800779	0.42326	0.8438	TXN2	22	ENSG00000160539	123.159	0.214126	0.215447	0.993872	0.320285	0.650192	PLPP7	9
ENSG00000141524	114.024	0.65299	0.54639	1.1951	0.232048	0.450808	TMC6	17	ENSG00000150756	426.141	0.108392	0.135355	0.800798	0.423249	0.8438	ATPSCKMT	5	ENSG00000167930	2242.79	-0.100216	0.100835	-0.993867	0.320288	0.650192	FAM234A	16
ENSG00000204843	14115.8	0.241008	0.201681	1.195	0.232087	0.450808	DCTN1	2	ENSG00000172086	450.493	-0.144037	0.179942	-0.800466	0.423441	0.843964	KRCC1	2	ENSG00000168589	10.3002	-0.675175	0.679435	-0.993729	0.320355	0.650253	DYNLRB2	16
ENSG00000256069	28.1431	0.873565	0.731166	1.19476	0.232183	0.45094	A2MP1	12	ENSG00000176473	513.11	-0.153603	0.191889	-0.800482	0.423432	0.843964	WDR25	14	ENSG00000172738	9.95123	-0.553363	0.556948	-0.993562	0.320436	0.650266	TMEM217	6
ENSG00000101361	3904.24	-0.166075	0.139089	-1.19402	0.23247	0.451446	NOP56	20	ENSG00000072364	8068.83	-0.11854	0.148171	-0.800026	0.423696	0.843975	AFF4	5	ENSG00000182324	96.2642	-0.153591	0.154582	-0.993594	0.32042	0.650266	KCNJ14	19
ENSG00000184677	1749.83	0.284123	0.238	1.19379	0.232558	0.451513	ZBTB40	1	ENSG00000116128	3564.81	-0.182799	0.22854	-0.799858	0.423793	0.843975	BCL9	1	ENSG00000139433	646.996	-0.106405	0.107123	-0.993292	0.320568	0.650348	GLTP	12
ENSG00000241057	76.2958	0.408065	0.341822	1.19379	0.232559	0.451513	RASA4EP	7	ENSG00000127418	421.239	-0.468991	0.586065	-0.800237	0.423573	0.843975	FGFRL1	4	ENSG00000163508	30.5199	0.647024	0.651422	0.993248	0.320589	0.650348	EOMES	3
ENSG00000100345	2775.22	0.287121	0.240573	1.19349	0.232678	0.451691	MYH9	22	ENSG00000131944	122.045	0.23558	0.294487	0.799966	0.42373	0.843975	FAAP24	19	ENSG00000186765	35.6925	0.245827	0.247485	0.993298	0.320565	0.650348	FSCN2	17
ENSG00000173272	817.167	-0.24655	0.206634	-1.19318	0.2328	0.451876	MZT2A	2	ENSG00000156170	619.483	-0.107763	0.134655	-0.800284	0.423546	0.843975	NDUFAF6	8	ENSG00000115170	373.1	-0.184521	0.185796	-0.99314	0.320642	0.650379	ACVR1	2
ENSG00000182093	3258.88	-0.21855	0.183184	-1.19306	0.232845	0.45191	GET1	21	ENSG00000160753	4702.79	0.20124	0.251535	0.80005	0.423682	0.843975	RUSC1	1	ENSG00000114744	1872.52	0.077093	0.0776362	0.993003	0.320708	0.650439	COMMD2	3
ENSG00000107831	23.3955	0.856011	0.717836	1.19249	0.233069	0.451942	FGF8	10	ENSG00000183439	96.8297	-0.210093	0.262653	-0.799887	0.423776	0.843975	TRIM61	4	ENSG00000164818	811.72	0.116637	0.117491	0.992731	0.320841	0.65048	DNAAF5	7
ENSG00000145337	920.079	-0.225625	0.189194	-1.19256	0.23304	0.451942	PYURF	4	ENSG00000036257	4454.74	-0.094792	0.118524	-0.799767	0.423846	0.843981	CUL3	2	ENSG00000169016	913.926	0.0863121	0.0869409	0.992768	0.320823	0.65048	E2F6	2
ENSG00000151468	196.368	-0.386543	0.324033	-1.19291	0.232903	0.451942	CCDC3	10	ENSG00000129353	5378.37	0.219401	0.27448	0.799331	0.424099	0.844387	SLC44A2	19	ENSG00000171722	113.6	0.434117	0.437278	0.992772	0.320821	0.65048	SPATA46	1
ENSG00000151532	1011.51	0.265206	0.222422	1.19236	0.233122	0.451942	VTI1A	10	ENSG00000162415	2893.79	-0.252207	0.315596	-0.799145	0.424206	0.844404	ZSWIM5	1	ENSG00000112996	1216.44	-0.0718233	0.0723865	-0.992219	0.321091	0.65087	MRPS30	5
ENSG00000161010	1030.37	0.216505	0.181518	1.19275	0.232969	0.451942	MRNIP	5	ENSG00000169554	1665.96	-0.307343	0.384553	-0.799222	0.424162	0.844404	ZEB2	2	ENSG00000161618	361.08	0.282633	0.284866	0.992162	0.321118	0.65087	ALDH16A1	19
ENSG00000241404	125.468	-0.486808	0.408284	-1.19233	0.233133	0.451942	EGFL8	6	ENSG00000101882	1099.24	0.146284	0.18311	0.798886	0.424357	0.844408	NKAP	X	ENSG00000188603	615.136	-0.0958379	0.0966005	-0.992106	0.321146	0.65087	CLN3	16
ENSG00000250197	11.9579	-1.00754	0.844933	-1.19245	0.233084	0.451942	HMGN1P15	5	ENSG00000171320	178.451	0.421578	0.5276	0.799048	0.424263	0.844408	ESCO2	8	ENSG00000160221	1913.57	-0.0981915	0.0989882	-0.991952	0.321221	0.650947	GATD3	21
ENSG00000255072	920.079	-0.225625	0.189194	-1.19256	0.23304	0.451942	PIGY	4	ENSG00000268535	6.93186	0.428206	0.535991	0.798906	0.424345	0.844408	MTDHP4	19	ENSG00000167280	806.441	0.198619	0.20025	0.991853	0.321269	0.650968	ENGASE	17
ENSG00000256966	26.8951	1.41542	1.18704	1.19239	0.233106	0.451942		9	ENSG00000052749	833.78	0.102172	0.127961	0.798469	0.424598	0.844631	RRP12	10	ENSG00000132522	573.24	-0.0808949	0.0816057	-0.99129	0.321544	0.651356	GPS2	17
ENSG00000289346	503.31	0.322546	0.270509	1.19237	0.233117	0.451942		7	ENSG00000164323	1481.5	-0.0962985	0.120609	-0.798436	0.424618	0.844631	CFAP97	4	ENSG00000149089	528.516	-0.100602	0.101492	-0.991231	0.321573	0.651356	APIP	11
ENSG00000101639	1017.72	-0.203058	0.170336	-1.19211	0.233219	0.452056	CEP192	18	ENSG00000213160	3395.49	-0.148545	0.18604	-0.798457	0.424605	0.844631	KLHL23	2	ENSG00000285160	109.324	-0.167839	0.169313	-0.991297	0.321541	0.651356	THSD1P1	13
ENSG00000066455	1275.33	-0.213156	0.178859	-1.19175	0.233359	0.452275	GOLGA5	14	ENSG00000102580	654.297	0.18665	0.233852	0.798155	0.42478	0.844857	DNAJC3	13	ENSG00000111961	1261.25	-0.178781	0.180428	-0.990871	0.321749	0.651408	SASH1	6
ENSG00000079112	16.7901	1.00187	0.840881	1.19145	0.233476	0.452296	CDH17	8	ENSG00000010219	193.174	-0.348134	0.436777	-0.79705	0.425422	0.845211	DYRK4	12	ENSG00000164088	98.089	-0.150101	0.151451	-0.991086	0.321644	0.651408	PPM1M	3
ENSG00000106733	132.396	0.402311	0.337673	1.19142	0.233488	0.452296	NMRK1	9	ENSG00000114446	1030.79	-0.112544	0.141209	-0.797002	0.42545	0.845211	IFT57	3	ENSG00000188710	18.1682	-0.355684	0.358954	-0.990891	0.321739	0.651408	QRFP	9
ENSG00000138081	7140.52	-0.178994	0.150214	-1.1916	0.233419	0.452296	FBXO11	2	ENSG00000138650	1805.33	-0.343491	0.430926	-0.7971	0.425393	0.845211	PCDH10	4	ENSG00000215910	7.1264	0.505037	0.509642	0.990966	0.321702	0.651408	C1orf167	1
ENSG00000186723	33.9588	-0.688638	0.578019	-1.19138	0.233506	0.452296	OR10H1	19	ENSG00000149923	2552.6	0.121368	0.15233	0.796739	0.425603	0.845211	PPP4C	16	ENSG00000116918	1650.86	0.0781623	0.0788947	0.990716	0.321824	0.651485	TSNAX	1
ENSG00000214279	140.081	0.405029	0.339953	1.19143	0.233486	0.452296	SCART1	10	ENSG00000158050	24.5206	-0.48305	0.606016	-0.797092	0.425398	0.845211	DUSP2	2	ENSG00000100739	9.84401	0.432135	0.436329	0.990387	0.321985	0.651735	BDKRB1	14
ENSG00000271267	16.9833	-0.803034	0.674137	-1.1912	0.233574	0.452374		1	ENSG00000166484	1330.18	-0.107227	0.134513	-0.797152	0.425363	0.845211	MAPK7	17	ENSG00000149262	1357.75	0.099424	0.100398	0.990299	0.322028	0.651746	INTS4	11
ENSG00000198873	1300.76	0.354756	0.297884	1.19092	0.233686	0.452538	GRK5	10	ENSG00000168936	1023.08	-0.109887	0.137768	-0.797621	0.42509	0.845211	TMEM129	4	ENSG00000139800	195.67	0.782924	0.790656	0.99022	0.322066	0.651748	ZIC5	13
ENSG00000188342	960.807	-0.411885	0.345898	-1.19077	0.233744	0.452598	GTF2F2	13	ENSG00000171533	20170.3	-0.161098	0.202166	-0.79686	0.425532	0.845211	MAP6	11	ENSG00000017260	4976.51	0.0859762	0.0868406	0.990046	0.322152	0.651844	ATP2C1	3
ENSG00000172086	478.097	-0.373648	0.313842	-1.19056	0.233825	0.452703	KRCC1	2	ENSG00000178096	94.6459	-0.157304	0.197382	-0.79695	0.42548	0.845211	BOLA1	1	ENSG00000132294	660.543	-0.177693	0.179513	-0.98986	0.322243	0.651911	EFR3A	8
ENSG00000156787	293.53	0.381673	0.320628	1.19039	0.233893	0.452728	TBC1D31	8	ENSG00000183049	1515.83	-0.10973	0.137671	-0.79705	0.425422	0.845211	CAMK1D	10	ENSG00000285382	227.738	0.263196	0.265902	0.989825	0.32226	0.651911		20
ENSG00000243554	52.4799	0.590297	0.495882	1.1904	0.23389	0.452728	CCZ1P1	7	ENSG00000186367	16.5604	-0.401603	0.503628	-0.797421	0.425207	0.845211	MINAR2	5	ENSG00000183454	963.763	-0.270279	0.273186	-0.989361	0.322487	0.652218	GRIN2A	16
ENSG00000106278	4252.99	0.442796	0.372049	1.19015	0.233986	0.452856	PTPRZ1	7	ENSG00000228594	563.154	-0.166887	0.209443	-0.796812	0.42556	0.845211	FNDC10	1	ENSG00000196968	1002.33	-0.152079	0.153708	-0.989405	0.322465	0.652218	FUT11	10
ENSG00000144785	53.1124	0.985828	0.828417	1.19001	0.234041	0.45291		12	ENSG00000244270	33.133	-0.325742	0.408354	-0.797695	0.425047	0.845211	RPL32P29	14	ENSG00000140406	1532.94	0.337276	0.34104	0.988965	0.32268	0.652381	TLNRD1	15
ENSG00000178852	103.536	-0.42168	0.354517	-1.18945	0.234263	0.453286	EFCAB13	17	ENSG00000120129	1659.16	0.190555	0.239221	0.796563	0.425705	0.845316	DUSP1	5	ENSG00000171703	1402.05	-0.221178	0.223633	-0.989024	0.322652	0.652381	TCEA2	20
ENSG00000134905	1437.73	-0.190731	0.160376	-1.18927	0.234332	0.453355	CARS2	13	ENSG00000138069	7160.64	-0.128019	0.160762	-0.796325	0.425843	0.845393	RAB1A	2	ENSG00000179456	1897.88	-0.258577	0.261424	-0.989111	0.322609	0.652381	ZBTB18	1
ENSG00000154485	26.3315	0.823741	0.692692	1.18919	0.234365	0.453355	MMP21	10	ENSG00000277161	150.955	0.21423	0.269014	0.796354	0.425827	0.845393	PIGW	17	ENSG00000128596	2407.93	0.109869	0.111105	0.988875	0.322724	0.652395	CCDC136	7
ENSG00000169696	733.368	0.248439	0.208921	1.18915	0.23438	0.453355	ASPSCR1	17	ENSG00000050820	1461.05	0.170106	0.213637	0.796239	0.425893	0.845395	BCAR1	16	ENSG00000170379	72.4517	0.239269	0.242145	0.988123	0.323092	0.652987	TCAF2	7
ENSG00000073921	6792.54	-0.18767	0.157869	-1.18877	0.234531	0.45358	PICALM	11	ENSG00000109016	314.763	-0.216083	0.27165	-0.795447	0.426354	0.845473	DHRS7B	17	ENSG00000171861	376.865	-0.12187	0.123332	-0.988144	0.323082	0.652987	MRM3	17
ENSG00000138463	404.444	-0.216883	0.182451	-1.18872	0.234551	0.45358	SLC49A4	3	ENSG00000113721	327.26	0.52283	0.656802	0.796024	0.426018	0.845473	PDGFRB	5	ENSG00000147813	116.588	0.249403	0.252472	0.987844	0.323229	0.653116	NAPRT	8
ENSG00000143479	849.099	-0.397	0.334049	-1.18845	0.234657	0.453679	DYRK3	1	ENSG00000116147	128.664	-0.584739	0.734741	-0.795844	0.426123	0.845473	TNR	1	ENSG00000164309	29.6491	0.513867	0.520193	0.987839	0.323231	0.653116	CMYA5	5
ENSG00000182613	21.5735	-0.779821	0.656161	-1.18846	0.234652	0.453679	OR2V2	5	ENSG00000120837	1372.46	-0.0791426	0.0994442	-0.79585	0.426119	0.845473	NFYB	12	ENSG00000104774	1052.04	0.123493	0.125042	0.987609	0.323344	0.653198	MAN2B1	19
ENSG00000135457	2142.66	0.250563	0.210874	1.18822	0.234749	0.453804	TFCP2	12	ENSG00000147121	650.314	-0.131564	0.165405	-0.795404	0.426378	0.845473	KRBOX4	X	ENSG00000105583	1128.81	-0.118087	0.119571	-0.987587	0.323355	0.653198	WDR83OS	19
ENSG00000139908	156.52	0.349394	0.294123	1.18792	0.234867	0.45384	TSSK4	14	ENSG00000158106	694.277	0.228622	0.287308	0.795739	0.426184	0.845473	RHPN1	8	ENSG00000105819	2145.14	0.0713145	0.0722153	0.987526	0.323385	0.653198	PMPCB	7
ENSG00000165175	1167.8	-0.326691	0.275034	-1.18782	0.234904	0.45384	MID1IP1	X	ENSG00000159202	3479.06	-0.0917253	0.115315	-0.795432	0.426362	0.845473	UBE2Z	17	ENSG00000233198	22.6928	0.370013	0.374747	0.987368	0.323462	0.653279	RNF224	9
ENSG00000167740	1225.99	0.261111	0.219814	1.18787	0.234884	0.45384	CYB5D2	17	ENSG00000165417	3368.49	0.136009	0.170963	0.795546	0.426296	0.845473	GTF2A1	14	ENSG00000174021	902.997	0.251955	0.255247	0.987102	0.323592	0.65341	GNG5	1
ENSG00000171757	199.156	-0.400901	0.337442	-1.18806	0.234811	0.45384	LRRC34	3	ENSG00000188739	1243.9	-0.164016	0.206107	-0.795778	0.426161	0.845473	RBM34	1	ENSG00000214435	348.76	0.127667	0.129338	0.987082	0.323602	0.65341	AS3MT	10
ENSG00000173068	986.655	1.17379	0.988087	1.18794	0.234858	0.45384	BNC2	9	ENSG00000007202	4697.13	0.130682	0.164334	0.795224	0.426483	0.845484	BLTP2	17	ENSG00000116604	1074.31	-0.106011	0.107486	-0.986277	0.323997	0.653818	MEF2D	1
ENSG00000113369	7196.17	-0.331228	0.278892	-1.18766	0.234969	0.45386	ARRDC3	5	ENSG00000214140	17.8208	-0.472909	0.594667	-0.79525	0.426468	0.845484	PRCD	17	ENSG00000139116	7373.39	-0.0794723	0.0805835	-0.98621	0.32403	0.653818	KIF21A	12
ENSG00000116539	3908.69	0.212664	0.179059	1.18767	0.234962	0.45386	ASH1L	1	ENSG00000095370	1261.74	0.130627	0.164316	0.794978	0.426626	0.845581	SH2D3C	9	ENSG00000155744	2045.21	-0.1125	0.114031	-0.986571	0.323853	0.653818	HYCC2	2
ENSG00000145782	3195.22	-0.238286	0.200661	-1.18751	0.235028	0.453883	ATG12	5	ENSG00000100441	808.77	0.230383	0.289902	0.794693	0.426792	0.845581	KHNYN	14	ENSG00000213551	2169.9	-0.0860175	0.0872194	-0.98622	0.324025	0.653818	DNAJC9	10
ENSG00000270405	23.1014	0.643341	0.541767	1.18749	0.235035	0.453883		7	ENSG00000103313	17.3478	0.35542	0.447278	0.794629	0.42683	0.845581	MEFV	16	ENSG00000227345	1427.81	0.11251	0.114074	0.986293	0.323989	0.653818	PARG	10
ENSG00000131650	31.7105	-0.773717	0.651698	-1.18723	0.235136	0.454025	KREMEN2	16	ENSG00000141499	697.921	0.127102	0.159942	0.794678	0.426801	0.845581	WRAP53	17	ENSG00000234175	19.3118	-0.354757	0.359676	-0.986324	0.323974	0.653818		10
ENSG00000170631	372.628	0.210968	0.177749	1.18689	0.235271	0.454232	ZNF16	8	ENSG00000188396	6.49279	0.556761	0.700356	0.794969	0.426632	0.845581	DYNLT4	1	ENSG00000122378	3238.03	0.143366	0.145431	0.985794	0.324234	0.654153	PRXL2A	10
ENSG00000130348	862.869	-0.198439	0.167229	-1.18663	0.235373	0.454279	QRSL1	6	ENSG00000254536	140.114	0.186209	0.234318	0.794684	0.426797	0.845581		10	ENSG00000137478	1825.92	-0.0970227	0.0984473	-0.98553	0.324364	0.654187	FCHSD2	11
ENSG00000142615	10.3447	1.05633	0.890142	1.1867	0.235347	0.454279	CELA2A	1	ENSG00000072133	1258.13	0.359066	0.452077	0.794258	0.427045	0.845702	RPS6KA6	X	ENSG00000182199	1441	0.192596	0.195411	0.985599	0.32433	0.654187	SHMT2	12
ENSG00000162735	1788.22	0.275772	0.232401	1.18662	0.235377	0.454279	PEX19	1	ENSG00000111348	9.06039	0.751515	0.94648	0.79401	0.427189	0.845702	ARHGDIB	12	ENSG00000249319	27.4949	0.303983	0.308424	0.985599	0.32433	0.654187		7
ENSG00000071073	1365.28	0.242498	0.204454	1.18608	0.235591	0.454535	MGAT4A	2	ENSG00000111786	4968.92	0.140839	0.177395	0.793928	0.427237	0.845702	SRSF9	12	ENSG00000139044	121.801	0.290307	0.294654	0.985249	0.324502	0.654313	B4GALNT3	12
ENSG00000115211	1316.89	-0.238211	0.200832	-1.18612	0.235574	0.454535	EIF2B4	2	ENSG00000132603	514.116	0.179673	0.226269	0.794066	0.427157	0.845702	NIP7	16	ENSG00000238151	7.71121	0.580758	0.589408	0.985323	0.324465	0.654313	MLLT10P1	20
ENSG00000162997	32.1608	-0.625505	0.527337	-1.18616	0.23556	0.454535	PRORSD1P	2	ENSG00000138686	1296.78	0.0978956	0.123265	0.794189	0.427086	0.845702	BBS7	4	ENSG00000105643	5.83703	-0.581064	0.589978	-0.984891	0.324678	0.654532	ARRDC2	19
ENSG00000144369	4008.21	0.348341	0.29384	1.18548	0.235829	0.45494	FAM171B	2	ENSG00000164828	4555.87	0.0965864	0.121609	0.794236	0.427058	0.845702	SUN1	7	ENSG00000161914	453.779	-0.209554	0.212772	-0.984875	0.324686	0.654532	ZNF653	19
ENSG00000124164	4231.16	-0.160265	0.135215	-1.18526	0.235915	0.455053	VAPB	20	ENSG00000214265	172.858	0.130899	0.164823	0.794177	0.427092	0.845702		15	ENSG00000142530	47.8788	-0.229232	0.232793	-0.984706	0.324768	0.654537	GARIN5A	19
ENSG00000112031	1448.84	-0.247541	0.208895	-1.185	0.236017	0.455174	MTRF1L	6	ENSG00000011426	720.49	0.462513	0.582932	0.793426	0.42753	0.845986	ANLN	7	ENSG00000197385	8.92423	-0.588681	0.597859	-0.984649	0.324797	0.654537	ZNF860	3
ENSG00000162415	3220.85	-0.320723	0.270663	-1.18496	0.236035	0.455174	ZSWIM5	1	ENSG00000122378	4427.52	0.121403	0.152989	0.793536	0.427465	0.845986	PRXL2A	10	ENSG00000198663	3517.21	0.126129	0.128097	0.98464	0.324801	0.654537	C6orf89	6
ENSG00000249319	29.2576	0.602519	0.508501	1.18489	0.23606	0.455174		7	ENSG00000164190	3848.95	-0.0839365	0.105783	-0.793476	0.427501	0.845986	NIPBL	5	ENSG00000078061	719.642	-0.107828	0.109562	-0.984182	0.325026	0.654915	ARAF	X
ENSG00000106367	2884.11	-0.255795	0.215968	-1.18441	0.236251	0.455486	AP1S1	7	ENSG00000171786	1442.93	0.636726	0.802596	0.793333	0.427584	0.845996	NHLH1	1	ENSG00000174842	531.816	0.116014	0.117895	0.984047	0.325092	0.654972	GLMN	1
ENSG00000173153	564.755	-0.284653	0.240346	-1.18435	0.236276	0.455486	ESRRA	11	ENSG00000167220	1898.72	-0.0880601	0.111042	-0.793034	0.427758	0.846241	HDHD2	18	ENSG00000165841	18.3129	0.414077	0.420897	0.983797	0.325215	0.655144	CYP2C19	10
ENSG00000165868	2557.5	-0.327738	0.276906	-1.18357	0.236584	0.456025	HSPA12A	10	ENSG00000117266	27.2409	-0.412745	0.520563	-0.792881	0.427847	0.84632	CDK18	1	ENSG00000127249	83.2661	-0.412337	0.419346	-0.983286	0.325467	0.655515	ATP13A4	3
ENSG00000237651	235.272	-0.306455	0.258959	-1.18341	0.236646	0.456093	C2orf74	2	ENSG00000105643	14.2289	0.612056	0.772198	0.792615	0.428002	0.846529	ARRDC2	19	ENSG00000196693	2032.68	-0.114615	0.116566	-0.983269	0.325475	0.655515	ZNF33B	10
ENSG00000167523	781.181	-0.253821	0.21451	-1.18326	0.236707	0.456158	SPATA33	16	ENSG00000175697	27.2181	0.325448	0.410661	0.792497	0.428071	0.846567	GPR156	3	ENSG00000144792	505.595	-0.182968	0.186201	-0.982638	0.325786	0.656053	ZNF660	3
ENSG00000135898	9.87947	1.02353	0.865111	1.18312	0.236761	0.456209	GPR55	2	ENSG00000075275	807.002	0.429502	0.542046	0.792372	0.428144	0.846613	CELSR1	22	ENSG00000170248	3810.9	0.16642	0.169371	0.982573	0.325818	0.656053	PDCD6IP	3
ENSG00000165259	578.558	-0.218145	0.184405	-1.18297	0.236822	0.456273	HDX	X	ENSG00000128989	8267.66	0.126925	0.160244	0.792072	0.428319	0.84686	ARPP19	15	ENSG00000180185	873.209	-0.185709	0.189061	-0.982273	0.325965	0.656274	FAHD1	16
ENSG00000072506	947.418	-0.224696	0.19007	-1.18218	0.237135	0.456719	HSD17B10	X	ENSG00000143178	34.3453	0.309443	0.390741	0.791939	0.428396	0.846916	TBX19	1	ENSG00000283980	7.86918	0.614893	0.626131	0.982052	0.326074	0.656418	GNG14	19
ENSG00000099203	350.875	0.240095	0.203082	1.18225	0.237105	0.456719	TMED1	19	ENSG00000006715	4059.74	-0.132336	0.167147	-0.791731	0.428518	0.84693	VPS41	7	ENSG00000145476	280.359	-0.148106	0.150848	-0.98182	0.326189	0.656572	CYP4V2	4
ENSG00000109265	7779.94	0.192618	0.162968	1.18193	0.237232	0.456719	CRACD	4	ENSG00000176798	24.4779	0.299722	0.378518	0.791828	0.428461	0.84693	OR51L1	11	ENSG00000173838	19.0699	0.501961	0.511444	0.98146	0.326366	0.656853	MARCHF10	17
ENSG00000134852	1619.3	-0.190308	0.161006	-1.18199	0.23721	0.456719	CLOCK	4	ENSG00000176871	6415.35	-0.180097	0.22749	-0.791671	0.428553	0.84693	WSB2	12	ENSG00000119242	1500.81	0.109331	0.111413	0.981307	0.326441	0.656923	CCDC92	12
ENSG00000137473	10.9549	0.938647	0.79409	1.18204	0.23719	0.456719	TTC29	4	ENSG00000130377	18.0892	0.383299	0.484362	0.791349	0.42874	0.847203	ACSBG2	19	ENSG00000197756	8838.57	-0.118452	0.120718	-0.981236	0.326477	0.656923	RPL37A	2
ENSG00000164251	16.627	1.00366	0.849047	1.18211	0.237164	0.456719	F2RL1	5	ENSG00000103653	2692.91	0.0783516	0.0990881	0.790727	0.429103	0.847233	CSK	15	ENSG00000064703	1260.65	-0.0642265	0.0654709	-0.980993	0.326596	0.65693	DDX20	1
ENSG00000182108	541.118	-0.230982	0.195433	-1.1819	0.237245	0.456719	DEXI	16	ENSG00000105856	483.679	-0.145486	0.183955	-0.790878	0.429015	0.847233	HBP1	7	ENSG00000172243	15.1333	-0.394523	0.402164	-0.981001	0.326592	0.65693	CLEC7A	12
ENSG00000176490	4588.5	0.346247	0.293017	1.18166	0.23734	0.456848	DIRAS1	19	ENSG00000143324	20132.3	-0.237187	0.299926	-0.790818	0.42905	0.847233	XPR1	1	ENSG00000198171	830.866	-0.262089	0.267186	-0.980922	0.326631	0.65693	DDRGK1	20
ENSG00000154262	42.4035	0.666356	0.564163	1.18114	0.237547	0.457193	ABCA6	17	ENSG00000164291	202.917	0.19926	0.251977	0.790788	0.429068	0.847233	ARSK	5	ENSG00000215375	163.714	-0.166439	0.169655	-0.981044	0.326571	0.65693	MYL5	4
ENSG00000170113	3108.53	0.20105	0.170239	1.18099	0.237607	0.457255	NIPA1	15	ENSG00000170802	1077.9	0.188743	0.238641	0.790907	0.428998	0.847233	FOXN2	2	ENSG00000100099	2154.76	0.0732637	0.0747132	0.9806	0.32679	0.657	HPS4	22
ENSG00000163879	1499.02	0.280361	0.237427	1.18083	0.23767	0.457271	DNALI1	1	ENSG00000183971	6.94499	0.586139	0.741171	0.790828	0.429045	0.847233	NPW	16	ENSG00000144815	1703.49	0.127338	0.129862	0.980565	0.326807	0.657	NXPE3	3
ENSG00000173611	2802.02	0.17287	0.146397	1.18083	0.237671	0.457271	SCAI	9	ENSG00000233622	61.0808	0.201638	0.254889	0.791083	0.428895	0.847233	CYP2T1P	19	ENSG00000165973	1399.06	-0.811353	0.827365	-0.980647	0.326767	0.657	NELL1	11
ENSG00000181222	91.7089	0.674168	0.57096	1.18076	0.237698	0.457271	POLR2A	17	ENSG00000197119	7934.91	-0.180754	0.228617	-0.790639	0.429154	0.847236	SLC25A29	14	ENSG00000204442	1855.81	-0.191267	0.195062	-0.980545	0.326817	0.657	NALF1	13
ENSG00000111412	4285.86	0.188026	0.159273	1.18053	0.237789	0.457395	SPRING1	12	ENSG00000068650	1430.96	0.226194	0.286585	0.789271	0.429954	0.84725	ATP11A	13	ENSG00000273238	214.055	-0.452633	0.461775	-0.980202	0.326987	0.657264	TMEM271	4
ENSG00000170703	9.33167	-1.11228	0.942306	-1.18038	0.237849	0.457404	TTLL6	17	ENSG00000084070	2886.65	-0.165926	0.209919	-0.790432	0.429275	0.84725	SMAP2	1	ENSG00000198612	2339.77	-0.0796108	0.0812456	-0.979878	0.327146	0.657509	COPS8	2
ENSG00000284952	10.784	-1.41251	1.1966	-1.18043	0.237827	0.457404		3	ENSG00000103496	552.922	-0.173889	0.220109	-0.790016	0.429518	0.84725	STX4	16	ENSG00000145700	21.5598	-0.347389	0.35464	-0.979552	0.327307	0.657756	ANKRD31	5
ENSG00000144908	17.6329	0.9663	0.818743	1.18022	0.237911	0.457428	ALDH1L1	3	ENSG00000108423	181.507	0.157364	0.199331	0.789458	0.429844	0.84725	TUBD1	17	ENSG00000120907	104.615	-0.322299	0.329069	-0.979426	0.327369	0.657805	ADRA1A	8
ENSG00000154914	24.5822	0.741849	0.628611	1.18014	0.237944	0.457428	USP43	17	ENSG00000114480	482.637	0.197049	0.249399	0.790097	0.429471	0.84725	GBE1	3	ENSG00000086827	592.051	0.117489	0.119977	0.97926	0.327452	0.657894	ZW10	11
ENSG00000205923	12.7301	1.90059	1.61042	1.18019	0.237925	0.457428	CEMP1	16	ENSG00000115816	1916.58	-0.132026	0.167153	-0.789847	0.429617	0.84725	CEBPZ	2	ENSG00000103932	1056.92	0.124183	0.126893	0.978642	0.327757	0.658356	RPAP1	15
ENSG00000231084	18.4815	-0.823411	0.697841	-1.17994	0.238024	0.457529	RPL22P24	1	ENSG00000117481	668.538	0.115249	0.145908	0.789877	0.4296	0.84725	NSUN4	1	ENSG00000170049	205.611	0.159109	0.16258	0.978651	0.327753	0.658356	KCNAB3	17
ENSG00000088827	9.94864	1.21655	1.03128	1.17964	0.238143	0.457622	SIGLEC1	20	ENSG00000134072	403.628	0.231017	0.292618	0.789483	0.42983	0.84725	CAMK1	3	ENSG00000013619	275.3	-0.333772	0.341234	-0.978133	0.328009	0.658724	MAMLD1	X
ENSG00000130045	60.485	-0.439836	0.372857	-1.17964	0.238145	0.457622	NXNL2	9	ENSG00000156466	10.5616	0.541304	0.684737	0.790528	0.429219	0.84725	GDF6	8	ENSG00000174292	118.555	0.210058	0.214757	0.978118	0.328016	0.658724	TNK1	17
ENSG00000138698	3007.91	-0.296762	0.251584	-1.17958	0.238169	0.457622	RAP1GDS1	4	ENSG00000162885	362.396	0.193398	0.244892	0.789726	0.429688	0.84725	B3GALNT2	1	ENSG00000196970	7.26519	0.593535	0.606909	0.977964	0.328092	0.658801	NXF4	X
ENSG00000270392	296.436	0.255085	0.216258	1.17954	0.238183	0.457622	PFN1P2	1	ENSG00000169288	714.862	-0.131393	0.166242	-0.790371	0.429311	0.84725	MRPL1	4	ENSG00000105771	1241.78	-0.101509	0.103812	-0.977818	0.328164	0.658869	SMG9	19
ENSG00000107643	9324.85	-0.200497	0.170009	-1.17933	0.238267	0.457679	MAPK8	10	ENSG00000183837	407.889	-0.299181	0.378825	-0.789759	0.429669	0.84725	PNMA3	X	ENSG00000157429	284.972	-0.167141	0.171076	-0.976997	0.328571	0.659609	ZNF19	16
ENSG00000197343	3001.01	0.161153	0.136647	1.17934	0.238262	0.457679	ZNF655	7	ENSG00000186017	831.088	0.169133	0.21413	0.789864	0.429607	0.84725	ZNF566	19	ENSG00000101457	712.786	-0.190439	0.194977	-0.976723	0.328706	0.659728	DNTTIP1	20
ENSG00000099942	3876.18	-0.166786	0.14147	-1.17895	0.238419	0.457864	CRKL	22	ENSG00000187243	5288.58	-0.236965	0.300234	-0.789267	0.429956	0.84725	MAGED4B	X	ENSG00000167969	811.646	-0.270821	0.277262	-0.976768	0.328684	0.659728	ECI1	16
ENSG00000112249	1200.96	-0.257489	0.218394	-1.17901	0.238393	0.457864	ASCC3	6	ENSG00000198408	17172.3	0.132519	0.167814	0.789675	0.429718	0.84725	OGA	10	ENSG00000089558	16.9665	0.409614	0.41953	0.976364	0.328884	0.659857	KCNH4	17
ENSG00000100842	829.6	-0.571686	0.484944	-1.17887	0.23845	0.457871	EFS	14	ENSG00000240891	1305.81	0.190951	0.241918	0.789321	0.429924	0.84725	PLCXD2	3	ENSG00000105479	26.5497	-0.414265	0.424229	-0.976512	0.328811	0.659857	ODAD1	19
ENSG00000204427	36.0639	0.562763	0.477421	1.17876	0.238495	0.457906	ABHD16A	6	ENSG00000104723	4846.63	-0.140435	0.178003	-0.788943	0.430145	0.847427	TUSC3	8	ENSG00000145882	948.866	0.143268	0.146732	0.976387	0.328873	0.659857	PCYOX1L	5
ENSG00000115839	3137.25	0.230999	0.196009	1.17851	0.238592	0.457986	RAB3GAP1	2	ENSG00000114956	1550.05	-0.140433	0.177996	-0.788967	0.430131	0.847427	DGUOK	2	ENSG00000147604	16151.3	-0.107361	0.110021	-0.975829	0.329149	0.660267	RPL7	8
ENSG00000158423	35.2364	0.66379	0.563225	1.17855	0.238576	0.457986	RIBC1	X	ENSG00000080819	721.821	0.117834	0.149395	0.788745	0.430261	0.847558	CPOX	3	ENSG00000161929	87.3606	-0.223743	0.229292	-0.975798	0.329164	0.660267	SCIMP	17
ENSG00000150867	1352.2	-0.243042	0.206243	-1.17842	0.238628	0.458002	PIP4K2A	10	ENSG00000100478	429.901	0.131596	0.166893	0.788503	0.430402	0.847595	AP4S1	14	ENSG00000155754	30.7549	-0.825052	0.845657	-0.975634	0.329246	0.660354	C2CD6	2
ENSG00000173039	1360.27	0.243274	0.206464	1.17829	0.238683	0.458054	RELA	11	ENSG00000163933	524.648	0.207361	0.262996	0.788457	0.430429	0.847595	RFT1	3	ENSG00000167685	1061.13	-0.247854	0.254177	-0.975124	0.329499	0.660633	ZNF444	19
ENSG00000153561	2500.04	-0.302354	0.256663	-1.17802	0.23879	0.458206	RMND5A	2	ENSG00000165271	1117.97	0.127108	0.161196	0.788531	0.430386	0.847595	NOL6	9	ENSG00000188725	1458.2	-0.104502	0.107168	-0.97513	0.329496	0.660633	SMIM15	5
ENSG00000159199	926.659	-0.329189	0.27953	-1.17765	0.238935	0.458431	ATP5MC1	17	ENSG00000078177	1534.28	-0.212265	0.269308	-0.788187	0.430587	0.847642	N4BP2	4	ENSG00000224370	13.1157	0.56619	0.580545	0.975274	0.329424	0.660633		7
ENSG00000131931	366.198	-0.271264	0.230417	-1.17727	0.239086	0.45867	THAP1	8	ENSG00000091409	1000.15	0.210131	0.266724	0.787823	0.4308	0.847642	ITGA6	2	ENSG00000119401	928.312	-0.0862566	0.0884694	-0.974987	0.329567	0.660692	TRIM32	9
ENSG00000166501	2163.3	0.434462	0.369097	1.1771	0.239157	0.458753	PRKCB	16	ENSG00000168538	2614.43	-0.0749599	0.0951011	-0.788212	0.430573	0.847642	TRAPPC11	4	ENSG00000108641	480.529	-0.110433	0.113293	-0.974763	0.329678	0.660763	B9D1	17
ENSG00000114200	329.26	-0.491665	0.417881	-1.17657	0.239368	0.459062	BCHE	3	ENSG00000169116	929.396	-0.596278	0.756793	-0.787901	0.430755	0.847642	PARM1	4	ENSG00000148288	8.55526	0.640174	0.656737	0.974779	0.32967	0.660763	GBGT1	9
ENSG00000149547	3416.52	-0.174252	0.148111	-1.1765	0.239397	0.459062	EI24	11	ENSG00000170265	1605.04	-0.128677	0.163284	-0.788057	0.430663	0.847642	ZNF282	7	ENSG00000074047	797.771	0.327104	0.335626	0.974611	0.329753	0.660838	GLI2	2
ENSG00000166676	529.342	-0.289297	0.2459	-1.17648	0.239402	0.459062	TVP23A	16	ENSG00000177311	1538.44	-0.221884	0.281612	-0.787907	0.430751	0.847642	ZBTB38	3	ENSG00000104756	482.998	0.215992	0.221727	0.974132	0.329991	0.660958	KCTD9	8
ENSG00000177706	1136.23	0.295976	0.251636	1.17621	0.239513	0.45917	FAM20C	7	ENSG00000187105	61.8414	0.307095	0.389709	0.788013	0.430689	0.847642	HEATR4	14	ENSG00000147231	614.899	0.250684	0.257347	0.974107	0.330003	0.660958	RADX	X
ENSG00000240225	1111.34	-0.219195	0.186356	-1.17622	0.239508	0.45917	ZNF542P	19	ENSG00000173218	305.049	0.158685	0.201468	0.787644	0.430905	0.847749	VANGL1	1	ENSG00000166432	843.499	-0.206876	0.212345	-0.974241	0.329937	0.660958	ZMAT1	X
ENSG00000120314	1074.62	0.193943	0.164919	1.17599	0.239598	0.459228	WDR55	5	ENSG00000062485	6835.26	0.0577462	0.0733444	0.787329	0.431089	0.847819	CS	12	ENSG00000205927	74.5768	0.394649	0.405056	0.974309	0.329903	0.660958	OLIG2	21
ENSG00000267102	12.558	1.06537	0.905933	1.176	0.239597	0.459228		17	ENSG00000074800	10283.5	0.242066	0.307421	0.787408	0.431043	0.847819	ENO1	1	ENSG00000250539	13.4283	0.509289	0.522665	0.974409	0.329854	0.660958	KRT8P33	5
ENSG00000100987	14.7994	-0.846039	0.719624	-1.17567	0.239728	0.459423	VSX1	20	ENSG00000139517	273.466	0.123697	0.157092	0.787417	0.431038	0.847819	LNX2	13	ENSG00000171444	1189.95	-0.452445	0.464578	-0.973884	0.330114	0.661104	MCC	5
ENSG00000143314	424.084	-0.226323	0.192521	-1.17557	0.239765	0.459442	MRPL24	1	ENSG00000170624	211.373	-0.480257	0.61006	-0.787229	0.431148	0.847836	SGCD	5	ENSG00000154920	179.984	0.292448	0.300353	0.973681	0.330215	0.661229	EME1	17
ENSG00000110324	29.6768	-0.730723	0.621742	-1.17528	0.239882	0.459506	IL10RA	11	ENSG00000253488	11.8851	0.363175	0.461402	0.787112	0.431216	0.847873	SINHCAFP3	8	ENSG00000075188	319.267	0.187862	0.192981	0.973475	0.330317	0.661282	NUP37	12
ENSG00000155324	43.9675	0.82506	0.701996	1.1753	0.239873	0.459506	GRAMD2B	5	ENSG00000109606	6755.49	-0.0691536	0.0878723	-0.786978	0.431295	0.847929	DHX15	4	ENSG00000272636	1964.68	0.231559	0.237861	0.973507	0.330301	0.661282	DOC2B	17
ENSG00000213995	2134.59	0.246798	0.209989	1.17529	0.239878	0.459506	NAXD	13	ENSG00000023697	311.44	0.392176	0.498536	0.786655	0.431484	0.847953	DERA	12	ENSG00000029364	2995.48	-0.0860341	0.0883939	-0.973303	0.330403	0.661376	SLC39A9	14
ENSG00000042781	23.6264	-0.656103	0.558415	-1.17494	0.240019	0.459666	USH2A	1	ENSG00000099968	1412.62	-0.130613	0.166281	-0.785495	0.432164	0.847953	BCL2L13	22	ENSG00000124767	3037.05	0.155491	0.15987	0.972609	0.330747	0.661844	GLO1	6
ENSG00000110446	18.2234	0.973861	0.828916	1.17486	0.240051	0.459666	SLC15A3	11	ENSG00000120051	10.4104	0.597524	0.760538	0.785659	0.432067	0.847953	CFAP58	10	ENSG00000166997	526.527	-0.144418	0.148469	-0.972716	0.330694	0.661844	CNPY4	7
ENSG00000167670	557.353	-0.421851	0.359084	-1.1748	0.240076	0.459666	CHAF1A	19	ENSG00000130559	10094.7	-0.231225	0.294248	-0.785818	0.431974	0.847953	CAMSAP1	9	ENSG00000196656	189.812	0.826461	0.849742	0.972603	0.330751	0.661844		4
ENSG00000198570	28.162	0.621549	0.529036	1.17487	0.240047	0.459666	RD3	1	ENSG00000143207	2002.97	-0.0961037	0.122324	-0.785648	0.432074	0.847953	COP1	1	ENSG00000229349	7.80131	0.514206	0.529056	0.97193	0.331085	0.662437	ACTG1P9	6
ENSG00000188037	17.1232	-0.737646	0.627971	-1.17465	0.240135	0.459727	CLCN1	7	ENSG00000143776	3034.47	0.16598	0.211275	0.785614	0.432094	0.847953	CDC42BPA	1	ENSG00000152611	10.389	-1.01387	1.04335	-0.971738	0.331181	0.662476	CAPSL	5
ENSG00000132591	1323.63	-0.187335	0.159563	-1.17405	0.240376	0.460081	ERAL1	17	ENSG00000144036	2082.72	-0.158257	0.201263	-0.786317	0.431682	0.847953	EXOC6B	2	ENSG00000286221	22.7	-0.330334	0.339929	-0.971773	0.331163	0.662476		16
ENSG00000224881	146.172	-0.382125	0.325458	-1.17412	0.240349	0.460081		2	ENSG00000152689	37.5808	0.309449	0.393371	0.78666	0.431481	0.847953	RASGRP3	2	ENSG00000144233	1978.48	0.0659711	0.0679254	0.971229	0.331434	0.662693	AMMECR1L	2
ENSG00000004468	27.2396	0.949441	0.808961	1.17366	0.240533	0.460329	CD38	4	ENSG00000162368	3626.25	0.137251	0.174789	0.785236	0.432315	0.847953	CMPK1	1	ENSG00000144747	1653.53	-0.183984	0.189437	-0.971214	0.331442	0.662693	TMF1	3
ENSG00000136379	1300.03	-0.285657	0.243432	-1.17346	0.240612	0.460427	ABHD17C	15	ENSG00000164609	2007.67	-0.125735	0.159816	-0.786746	0.431431	0.847953	SLU7	5	ENSG00000175161	2804.58	-0.225324	0.231997	-0.971235	0.331431	0.662693	CADM2	3
ENSG00000116176	36.5658	0.598693	0.510285	1.17325	0.240695	0.460533	TPSG1	16	ENSG00000167523	725.904	0.135571	0.172516	0.785845	0.431958	0.847953	SPATA33	16	ENSG00000186522	1290.94	0.219376	0.225841	0.971375	0.331362	0.662693	SEPTIN10	2
ENSG00000170989	63.3438	0.703051	0.599313	1.17309	0.240758	0.460601	S1PR1	1	ENSG00000167645	1208.53	0.165739	0.211085	0.785176	0.43235	0.847953	YIF1B	19	ENSG00000112212	9.27426	0.481088	0.495411	0.97109	0.331504	0.66274	TSPO2	6
ENSG00000134504	1462.77	-0.222567	0.189794	-1.17268	0.240926	0.460763	KCTD1	18	ENSG00000173207	919.784	0.491722	0.625831	0.785712	0.432036	0.847953	CKS1B	1	ENSG00000164465	283.799	0.172871	0.178062	0.97085	0.331623	0.662827	DCBLD1	6
ENSG00000183160	27.4788	0.82308	0.701828	1.17276	0.24089	0.460763	TMEM119	12	ENSG00000174450	15.1866	0.414968	0.528329	0.785434	0.432199	0.847953	GOLGA6L2	15	ENSG00000174446	424.832	-0.138562	0.142721	-0.970855	0.33162	0.662827	SNAPC5	15
ENSG00000188938	1798.38	-0.163964	0.139813	-1.17274	0.240902	0.460763	FAM120AOS	9	ENSG00000178163	1908.63	-0.132254	0.168209	-0.78625	0.431721	0.847953	ZNF518B	4	ENSG00000011243	3448.43	-0.180124	0.185649	-0.970236	0.331929	0.662904	AKAP8L	19
ENSG00000030066	3454.37	-0.20705	0.176605	-1.17239	0.24104	0.460929	NUP160	11	ENSG00000180357	4845.37	-0.167337	0.212934	-0.785861	0.431949	0.847953	ZNF609	15	ENSG00000124116	15.7984	-0.318357	0.328115	-0.970262	0.331916	0.662904	WFDC3	20
ENSG00000027644	121.155	1.61018	1.37425	1.17168	0.241325	0.46142	INSRR	1	ENSG00000243289	232.23	-0.220075	0.279936	-0.786162	0.431773	0.847953	AGAP13P	10	ENSG00000132005	370.46	-0.165048	0.170059	-0.970537	0.331779	0.662904	RFX1	19
ENSG00000167258	2145.54	0.226514	0.193349	1.17153	0.241387	0.461486	CDK12	17	ENSG00000249115	702.065	0.163646	0.208189	0.786047	0.43184	0.847953	HAUS5	19	ENSG00000136807	1992.71	-0.234085	0.241174	-0.970605	0.331745	0.662904	CDK9	9
ENSG00000076662	187.882	0.348453	0.297626	1.17077	0.24169	0.461757	ICAM3	19	ENSG00000259781	1304.26	-0.169347	0.215673	-0.785205	0.432333	0.847953	HMGB1P6	15	ENSG00000248522	17.7756	0.338485	0.348823	0.970364	0.331865	0.662904	SBF1P1	8
ENSG00000100941	6543.38	0.24662	0.210643	1.17079	0.241681	0.461757	PNN	14	ENSG00000271369	123.157	-0.18662	0.237262	-0.786555	0.431542	0.847953		11	ENSG00000253183	7.52588	0.501114	0.516244	0.970693	0.331701	0.662904		7
