## Supplementary Table 8 for "An integrated framework for functional dissection of variable expressivity in genetic disorders" (part 11 of 34)

### Sheet: S9C (continued)
The isogenic setting									MC_077 and P1C_077 versus FNC_077 snd S2NC_077									MC_079 and P2C_079 versus FNC_079 and S2NC_079
ENSG00000130413	494.889	0.302068	0.258005	1.17078	0.241686	0.461757	STK33	11	ENSG00000285238	134.965	-0.658384	0.838487	-0.785205	0.432333	0.847953		12	ENSG00000269891	29.0765	0.280262	0.288796	0.970452	0.331821	0.662904	ARHGAP19-SLIT1	10
ENSG00000137207	3223.67	-0.191093	0.163193	-1.17096	0.241613	0.461757	YIPF3	6	ENSG00000176182	208.25	-0.118669	0.151178	-0.78496	0.432477	0.848104	MYPOP	19	ENSG00000167858	30.7337	-0.848669	0.875056	-0.969845	0.332124	0.663217	TEKT1	17
ENSG00000176055	687.366	0.431254	0.368265	1.17104	0.241581	0.461757	MBLAC2	5	ENSG00000072518	2059.15	0.13839	0.176534	0.78393	0.433081	0.848187	MARK2	11	ENSG00000070756	16279.2	0.0784348	0.0809076	0.969437	0.332327	0.663528	PABPC1	8
ENSG00000184207	1278.07	0.168101	0.143583	1.17076	0.241696	0.461757	PGP	16	ENSG00000103876	186.232	0.469962	0.599702	0.783658	0.433241	0.848187	FAH	15	ENSG00000170312	915.754	-0.32776	0.338113	-0.96938	0.332356	0.663528	CDK1	10
ENSG00000167904	801.623	0.243736	0.208253	1.17038	0.241848	0.461995	TMEM68	8	ENSG00000106018	282.793	-0.650656	0.830047	-0.783878	0.433111	0.848187	VIPR2	7	ENSG00000258984	55.9297	0.207717	0.214301	0.969276	0.332407	0.663555	UBE2F-SCLY	2
ENSG00000166323	19.2065	-0.722534	0.617588	-1.16993	0.24203	0.46229	C11orf65	11	ENSG00000108821	2178.4	0.571791	0.729563	0.783745	0.433189	0.848187	COL1A1	17	ENSG00000171492	1750.95	-0.0723972	0.0747025	-0.969141	0.332475	0.663613	LRRC8D	1
ENSG00000165312	389.845	-0.28109	0.240342	-1.16954	0.242186	0.462375	OTUD1	10	ENSG00000127922	833.486	0.240947	0.307478	0.783623	0.433261	0.848187	SEM1	7	ENSG00000163848	2163.44	-0.145341	0.149991	-0.969001	0.332545	0.663676	ZNF148	3
ENSG00000181904	4853.41	-0.220941	0.18889	-1.16968	0.242129	0.462375	C5orf24	5	ENSG00000136932	213.672	-0.12367	0.157689	-0.784269	0.432882	0.848187	TRMO	9	ENSG00000134508	297.766	0.110742	0.114315	0.968745	0.332672	0.663855	CABLES1	18
ENSG00000188493	419.043	-0.252722	0.216083	-1.16956	0.242178	0.462375	ACTMAP	19	ENSG00000137073	1650.19	0.0596116	0.0760349	0.784003	0.433038	0.848187	UBAP2	9	ENSG00000100393	5917.76	0.166929	0.17235	0.968544	0.332773	0.663937	EP300	22
ENSG00000261349	16.1443	0.846923	0.7241	1.16962	0.242153	0.462375		1	ENSG00000147234	711.306	0.291445	0.371461	0.784593	0.432692	0.848187	FRMPD3	X	ENSG00000105519	167.071	-0.21829	0.225405	-0.968435	0.332827	0.663937	CAPS	19
ENSG00000205482	102.703	0.403187	0.344813	1.16929	0.242286	0.462513	SPDYE18	7	ENSG00000152705	9.16219	0.544351	0.694467	0.783841	0.433134	0.848187	CATSPER3	5	ENSG00000166478	659.127	-0.116598	0.120398	-0.968433	0.332828	0.663937	ZNF143	11
ENSG00000144635	4084.66	-0.221933	0.189931	-1.16849	0.242609	0.463023	DYNC1LI1	3	ENSG00000167194	22.927	-0.354199	0.451682	-0.784177	0.432936	0.848187	C16orf92	16	ENSG00000104133	2966.66	0.078717	0.0813134	0.96807	0.33301	0.66409	SPG11	15
ENSG00000285816	118.39	-0.49448	0.423154	-1.16856	0.242582	0.463023		11	ENSG00000183889	2503.24	-0.240289	0.306641	-0.783617	0.433265	0.848187		16	ENSG00000151575	353.548	0.189386	0.195636	0.96805	0.333019	0.66409	TEX9	15
ENSG00000129214	20.0948	1.03373	0.885009	1.16805	0.242788	0.463153	SHBG	17	ENSG00000188316	89.4967	0.294496	0.375533	0.784208	0.432918	0.848187	ENO4	10	ENSG00000196074	85.6791	0.266587	0.275351	0.968172	0.332959	0.66409	SYCP2	20
ENSG00000143224	840.065	0.221308	0.189438	1.16824	0.242712	0.463153	PPOX	1	ENSG00000213965	169.525	-0.204824	0.26136	-0.783682	0.433227	0.848187	NUDT19	19	ENSG00000203663	30.7251	0.309645	0.319893	0.967966	0.333061	0.664097	OR2L2	1
ENSG00000189398	21.073	0.895834	0.766944	1.16806	0.242783	0.463153	OR7E12P	11	ENSG00000257103	3266.78	-0.194435	0.247996	-0.784022	0.433027	0.848187	LSM14A	19	ENSG00000105372	8260.16	-0.14497	0.149831	-0.967558	0.333265	0.664375	RPS19	19
ENSG00000254463	10.659	-0.909851	0.778945	-1.16806	0.242784	0.463153	PPIAP41	11	ENSG00000284024	1273.67	0.119794	0.152838	0.783795	0.43316	0.848187	MSANTD7	10	ENSG00000165655	1878.88	0.368677	0.381048	0.967533	0.333277	0.664375	ZNF503	10
ENSG00000168038	125.603	0.490662	0.42026	1.16752	0.243	0.463503	ULK4	3	ENSG00000117407	24.5869	0.261428	0.333689	0.783447	0.433364	0.848203	ARTN	1	ENSG00000149485	8546.03	-0.0661057	0.0683366	-0.967355	0.333367	0.66438	FADS1	11
ENSG00000147813	158.485	0.352848	0.302346	1.16703	0.243197	0.463826	NAPRT	8	ENSG00000160469	5554.87	-0.157025	0.200472	-0.783276	0.433465	0.848203	BRSK1	19	ENSG00000155229	1962.31	0.0981536	0.101473	0.967287	0.333401	0.66438	MMS19	10
ENSG00000099810	935.958	-0.355118	0.304342	-1.16684	0.243276	0.463904	MTAP	9	ENSG00000163631	20.9508	-0.411349	0.525173	-0.783265	0.433472	0.848203	ALB	4	ENSG00000164244	2409.42	0.0793564	0.0820338	0.967362	0.333363	0.66438	PRRC1	5
ENSG00000131061	178.501	0.348082	0.298324	1.16679	0.243294	0.463904	ZNF341	20	ENSG00000170921	5388.23	-0.306278	0.390983	-0.783354	0.43342	0.848203	TANC2	17	ENSG00000181192	1388.99	0.136461	0.141086	0.967223	0.333433	0.66438	DHTKD1	10
ENSG00000149600	920.056	-0.291607	0.25007	-1.1661	0.243574	0.464333	COMMD7	20	ENSG00000065413	932.517	-0.293376	0.374679	-0.783007	0.433623	0.848402	ANKRD44	2	ENSG00000001460	143.034	0.164626	0.170233	0.967062	0.333513	0.664463	STPG1	1
ENSG00000180357	5595.42	0.231318	0.198358	1.16617	0.243547	0.464333	ZNF609	15	ENSG00000102007	58.6609	0.704048	0.899265	0.782915	0.433677	0.84841	PLP2	X	ENSG00000180346	331.609	-0.0889288	0.0919676	-0.966958	0.333565	0.664491	TIGD2	4
ENSG00000079313	1890.21	-0.227535	0.195161	-1.16588	0.243661	0.464392	REXO1	19	ENSG00000177181	1353.39	-0.328337	0.419589	-0.782522	0.433908	0.848668	RIMKLA	1	ENSG00000144857	2315.64	0.469488	0.485636	0.966747	0.33367	0.664563	BOC	3
ENSG00000136003	1674.27	0.212528	0.182284	1.16591	0.24365	0.464392	ISCU	12	ENSG00000186212	18.9328	0.609232	0.778551	0.782521	0.433908	0.848668	SOWAHB	4	ENSG00000265188	263.132	-0.155484	0.160835	-0.966733	0.333678	0.664563		18
ENSG00000142453	4033.82	-0.301341	0.258529	-1.1656	0.243776	0.464558	CARM1	19	ENSG00000078808	2635.99	-0.102033	0.130431	-0.782275	0.434053	0.848706	SDF4	1	ENSG00000174672	3666.97	0.155894	0.161285	0.966574	0.333757	0.664645	BRSK2	11
ENSG00000259562	69.5803	0.472609	0.405886	1.16439	0.244267	0.465439		15	ENSG00000084731	16037.5	-0.2501	0.319763	-0.78214	0.434132	0.848706	KIF3C	2	ENSG00000139697	4408.01	-0.0775917	0.0802935	-0.96635	0.333869	0.664747	SBNO1	12
ENSG00000240356	795.821	0.288105	0.247461	1.16424	0.244325	0.465497	RPL23AP7	2	ENSG00000139220	2566.16	-0.240901	0.308031	-0.782065	0.434176	0.848706	PPFIA2	12	ENSG00000162365	9.33264	0.651134	0.673883	0.966242	0.333923	0.664747	CYP4A22	1
ENSG00000114446	1055.55	0.203714	0.175011	1.16401	0.244421	0.465626	IFT57	3	ENSG00000139350	691.704	0.351883	0.449793	0.78232	0.434026	0.848706	NEDD1	12	ENSG00000175463	86.3155	0.185342	0.191803	0.966311	0.333889	0.664747	TBC1D10C	11
ENSG00000228510	10.856	-0.942867	0.8103	-1.1636	0.244585	0.465886		9	ENSG00000164850	25.0613	-0.725029	0.926939	-0.782176	0.434111	0.848706	GPER1	7	ENSG00000132718	15814.6	0.0671773	0.0695486	0.965904	0.334092	0.664779	SYT11	1
ENSG00000141665	430.867	-0.269619	0.231738	-1.16347	0.24464	0.465936	FBXO15	18	ENSG00000004766	1177.58	-0.154704	0.197853	-0.781913	0.434266	0.848783	VPS50	7	ENSG00000168497	6.56025	0.958384	0.992154	0.965963	0.334063	0.664779	CAVIN2	2
ENSG00000164626	12.2263	-0.935708	0.804305	-1.16337	0.244678	0.465956	KCNK5	6	ENSG00000189241	5243.32	-0.0975343	0.124797	-0.78154	0.434485	0.849017	TSPYL1	6	ENSG00000221916	32.1969	-0.280256	0.290116	-0.966011	0.334038	0.664779	C19orf73	19
ENSG00000272602	384.372	-0.23805	0.204649	-1.16321	0.244744	0.466028	ZNF595	4	ENSG00000229036	145.224	0.138332	0.17699	0.781579	0.434462	0.849017	VDAC1P8	6	ENSG00000273045	93.1698	0.214735	0.222292	0.966004	0.334042	0.664779	C2orf15	2
ENSG00000129625	3185.07	0.31824	0.273685	1.1628	0.244913	0.466194	REEP5	5	ENSG00000216937	98.1325	0.284464	0.364024	0.781443	0.434542	0.849031	CCDC7	10	ENSG00000225151	180.541	0.345892	0.358274	0.965439	0.334325	0.665167	GOLGA2P7	15
ENSG00000147416	7343.51	-0.187764	0.161477	-1.16279	0.244915	0.466194	ATP6V1B2	8	ENSG00000231232	6.81746	-0.451185	0.577445	-0.781348	0.434598	0.849044		7	ENSG00000233927	3448.19	-0.120541	0.124869	-0.965341	0.334374	0.665188	RPS28	19
ENSG00000213123	704.465	-0.212509	0.182754	-1.16282	0.244904	0.466194	DYNLT2B	3	ENSG00000167302	818.828	0.138279	0.177001	0.781234	0.434665	0.849077	TEPSIN	17	ENSG00000128191	2867.98	0.0963896	0.0998763	0.96509	0.3345	0.665323	DGCR8	22
ENSG00000101966	2634.36	0.205784	0.177014	1.16253	0.24502	0.466284	XIAP	X	ENSG00000124357	2911.83	-0.140057	0.179366	-0.780844	0.434894	0.849136	NAGK	2	ENSG00000183690	32.9044	-0.694456	0.719604	-0.965053	0.334518	0.665323	EFHC2	X
ENSG00000115194	71.2284	1.1081	0.953129	1.16259	0.244996	0.466284	SLC30A3	2	ENSG00000162980	1760.96	0.124518	0.159438	0.78098	0.434814	0.849136	ARL5A	2	ENSG00000172046	3280.76	-0.082757	0.0857778	-0.964784	0.334653	0.665514	USP19	3
ENSG00000186487	4730.65	0.235842	0.202881	1.16246	0.245047	0.466284	MYT1L	2	ENSG00000169045	18595.8	0.122779	0.157211	0.780979	0.434815	0.849136	HNRNPH1	5	ENSG00000157999	48.9781	0.322675	0.334713	0.964035	0.335028	0.666184	ANKRD61	7
ENSG00000174840	998.025	-0.203777	0.17532	-1.16231	0.245108	0.466348	PDE12	3	ENSG00000240356	694.655	0.165936	0.21249	0.78091	0.434856	0.849136	RPL23AP7	2	ENSG00000170027	24537.2	0.133962	0.138971	0.963955	0.335068	0.666187	YWHAG	7
ENSG00000130669	1058.4	-0.256123	0.220433	-1.16191	0.245273	0.466609	PAK4	19	ENSG00000058799	909.645	-0.10109	0.129477	-0.780754	0.434947	0.849143	YIPF1	1	ENSG00000158955	20.6422	0.47354	0.491365	0.963723	0.335185	0.66619	WNT9B	17
ENSG00000203667	3822.3	-0.168186	0.144795	-1.16154	0.245421	0.466835	COX20	1	ENSG00000000460	299.412	0.220681	0.283167	0.779334	0.435783	0.849212	FIRRM	1	ENSG00000169291	12.3047	-0.364729	0.378401	-0.963869	0.335111	0.66619	SHE	1
ENSG00000071894	1476.22	0.229296	0.197471	1.16116	0.245576	0.46689	CPSF1	8	ENSG00000056972	210.734	-0.240471	0.308275	-0.780051	0.435361	0.849212	TRAF3IP2	6	ENSG00000267385	8.6397	0.616017	0.639188	0.963749	0.335172	0.66619		19
ENSG00000116161	2520.02	-0.227202	0.195672	-1.16113	0.245587	0.46689	CACYBP	1	ENSG00000111087	108.85	-0.611826	0.784187	-0.780204	0.435271	0.849212	GLI1	12	ENSG00000023909	439.075	-0.227625	0.236234	-0.963561	0.335266	0.666253	GCLM	1
ENSG00000183060	1131.22	-0.279947	0.241099	-1.16113	0.24559	0.46689	LYSMD4	15	ENSG00000131591	769.923	-0.110742	0.142002	-0.779863	0.435471	0.849212	C1orf159	1	ENSG00000166035	8.70074	-0.525229	0.545122	-0.963507	0.335293	0.666253	LIPC	15
ENSG00000185338	21.9274	0.745732	0.642237	1.16115	0.245582	0.46689	SOCS1	16	ENSG00000134802	120.844	0.422963	0.542711	0.779352	0.435773	0.849212	SLC43A3	11	ENSG00000179859	202.312	-0.225261	0.233832	-0.963347	0.335374	0.666337	RNF227	17
ENSG00000284922	105.665	0.466163	0.40144	1.16123	0.24555	0.46689	LRTOMT	11	ENSG00000146966	2713.26	0.0858506	0.110142	0.779453	0.435713	0.849212	DENND2A	7	ENSG00000176731	630.766	0.106359	0.110445	0.963011	0.335542	0.666512	RBIS	8
ENSG00000136930	3297.98	-0.246356	0.212183	-1.16106	0.245619	0.466893	PSMB7	9	ENSG00000152953	263.53	-0.297839	0.381873	-0.779943	0.435425	0.849212	STK32B	4	ENSG00000205436	10.5807	0.426122	0.442495	0.962999	0.335548	0.666512	EXOC3L4	14
ENSG00000188807	1467.27	-0.178297	0.153576	-1.16097	0.245654	0.466905	TMEM201	1	ENSG00000160948	241.877	-0.17633	0.226083	-0.779937	0.435428	0.849212	VPS28	8	ENSG00000229376	14.3512	-0.445151	0.462283	-0.962942	0.335577	0.666512	CICP3	1
ENSG00000080618	46.9879	-0.537542	0.463123	-1.16069	0.245768	0.467016	CPB2	13	ENSG00000162924	606.7	0.134549	0.172626	0.779424	0.43573	0.849212	REL	2	ENSG00000171503	759.852	-0.0957445	0.0994533	-0.962708	0.335694	0.666668	ETFDH	4
ENSG00000116521	515.021	-0.270745	0.233252	-1.16074	0.245748	0.467016	SCAMP3	1	ENSG00000163866	853.55	0.148275	0.190319	0.779087	0.435928	0.849212	SMIM12	1	ENSG00000151715	16.8706	0.421775	0.438238	0.962435	0.335831	0.666855	TMEM45B	11
ENSG00000065978	35741.7	-0.290802	0.250627	-1.1603	0.245928	0.467213	YBX1	1	ENSG00000165506	1116.69	-0.103396	0.132709	-0.77912	0.435909	0.849212	DNAAF2	14	ENSG00000197283	1918.79	0.196591	0.204278	0.962368	0.335865	0.666855	SYNGAP1	6
ENSG00000147571	201.74	0.791046	0.681762	1.1603	0.245928	0.467213	CRH	8	ENSG00000168389	275.817	-0.130026	0.166837	-0.779357	0.43577	0.849212	MFSD2A	1	ENSG00000117477	280.797	-0.108347	0.112638	-0.961905	0.336097	0.666936	CCDC181	1
ENSG00000138185	1193.12	-0.256088	0.22074	-1.16014	0.245993	0.467284	ENTPD1	10	ENSG00000169018	5972.9	-0.12749	0.163588	-0.779338	0.43578	0.849212	FEM1B	15	ENSG00000139410	259.494	0.483803	0.502887	0.962052	0.336024	0.666936	SDSL	12
ENSG00000005156	1795.37	0.263599	0.227235	1.16002	0.246039	0.467317	LIG3	17	ENSG00000184408	610.811	-0.314571	0.403452	-0.779698	0.435569	0.849212	KCND2	7	ENSG00000244227	23.2664	-0.644709	0.670178	-0.961996	0.336051	0.666936	LRRC77P	3
ENSG00000141434	28.2569	-0.598865	0.516609	-1.15922	0.246365	0.467722	MEP1B	18	ENSG00000197168	82.6285	0.231382	0.296977	0.779124	0.435907	0.849212	NEK5	13	ENSG00000262152	17.7113	-0.332846	0.345954	-0.962109	0.335995	0.666936	GREP1	16
ENSG00000164796	1057.68	-0.332864	0.287138	-1.15925	0.246355	0.467722	CSMD3	8	ENSG00000197498	508.214	0.187008	0.239967	0.779308	0.435798	0.849212	RPF2	6	ENSG00000280852	14.1984	0.521899	0.542532	0.96197	0.336065	0.666936		17
ENSG00000188501	53.1104	0.758979	0.654728	1.15923	0.246363	0.467722	LCTL	15	ENSG00000204428	147.827	0.294674	0.377793	0.779987	0.435398	0.849212	LY6G5C	6	ENSG00000135473	1571.31	0.107253	0.111526	0.961683	0.336209	0.667056	PAN2	12
ENSG00000265972	4314.37	-0.444482	0.383408	-1.15929	0.246337	0.467722	TXNIP	1	ENSG00000236829	41.6078	0.168036	0.215307	0.780451	0.435126	0.849212		16	ENSG00000183304	10.1298	-0.46895	0.48766	-0.961631	0.336235	0.667056	FAM9A	X
ENSG00000147164	2677.33	-0.195576	0.16875	-1.15897	0.246468	0.467865	SNX12	X	ENSG00000270903	30.4493	-0.297201	0.381288	-0.779466	0.435705	0.849212	HNRNPA3P9	11	ENSG00000066557	1948.59	0.0964982	0.100402	0.96112	0.336492	0.667101	LRRC40	1
ENSG00000265241	7384.76	0.281866	0.24325	1.15875	0.246558	0.467982	RBM8A	1	ENSG00000077092	175.559	-0.249043	0.319873	-0.778569	0.436234	0.849656	RARB	3	ENSG00000070367	4840.27	0.104392	0.10873	0.960104	0.337003	0.667101	EXOC5	14
ENSG00000106049	397.022	-0.291532	0.251665	-1.15841	0.246696	0.46819	HIBADH	7	ENSG00000169371	321.354	0.0919212	0.118083	0.778446	0.436306	0.849656	SNUPN	15	ENSG00000091409	1087.32	0.317992	0.331099	0.960415	0.336846	0.667101	ITGA6	2
ENSG00000106100	74.1938	0.381806	0.329895	1.15735	0.247128	0.468902	NOD1	7	ENSG00000240045	15.6563	0.384817	0.494316	0.778484	0.436284	0.849656	STRIT1	3	ENSG00000104695	3591.92	-0.104435	0.108665	-0.961071	0.336516	0.667101	PPP2CB	8
ENSG00000185278	1801.94	0.21391	0.184822	1.15738	0.247115	0.468902	ZBTB37	1	ENSG00000101188	41.5676	0.572845	0.736062	0.778256	0.436418	0.84969	NTSR1	20	ENSG00000114349	49.015	0.300466	0.312965	0.960063	0.337023	0.667101	GNAT1	3
ENSG00000162885	347.134	0.26923	0.232652	1.15722	0.247182	0.468951	B3GALNT2	1	ENSG00000132004	495.442	-0.115959	0.149033	-0.778081	0.436521	0.84969	FBXW9	19	ENSG00000121417	1498.3	-0.107082	0.11145	-0.960808	0.336649	0.667101	ZNF211	19
ENSG00000235098	34.5962	0.533187	0.46082	1.15704	0.247256	0.469039	ANKRD65	1	ENSG00000157796	2400.02	0.0810697	0.104182	0.778156	0.436477	0.84969	WDR19	4	ENSG00000126243	1346.87	-0.118658	0.123593	-0.960071	0.337019	0.667101	LRFN3	19
ENSG00000182325	330.183	0.301385	0.26054	1.15677	0.247365	0.469192	FBXL6	8	ENSG00000159387	155.704	0.660475	0.848853	0.778079	0.436523	0.84969	IRX6	16	ENSG00000127955	2697.75	-0.152791	0.159032	-0.960755	0.336675	0.667101	GNAI1	7
ENSG00000060971	1112.81	0.209006	0.180703	1.15662	0.247427	0.469255	ACAA1	3	ENSG00000139200	2278.63	-0.1991	0.25594	-0.777919	0.436617	0.849703	PIANP	12	ENSG00000156384	114.091	-0.22893	0.238184	-0.961146	0.336479	0.667101	SFR1	10
ENSG00000106348	1199.57	0.260851	0.22558	1.15636	0.247535	0.469407	IMPDH1	7	ENSG00000271225	5.32988	0.73157	0.940444	0.777899	0.436629	0.849703	BNIP3P4	9	ENSG00000158301	3162.13	-0.203123	0.211512	-0.960336	0.336886	0.667101	GPRASP2	X
ENSG00000114956	1498.29	-0.211206	0.182664	-1.15625	0.247578	0.469436	DGUOK	2	ENSG00000174243	2930.76	-0.136433	0.17547	-0.777527	0.436848	0.850033	DDX23	12	ENSG00000166435	190.572	0.25048	0.260826	0.960335	0.336887	0.667101	XRRA1	11
ENSG00000135404	3637.16	-0.225257	0.194835	-1.15614	0.247624	0.469469	CD63	12	ENSG00000091136	1225.07	0.419854	0.540375	0.776969	0.437177	0.850576	LAMB1	7	ENSG00000166548	515.943	-0.238317	0.247995	-0.960974	0.336565	0.667101	TK2	16
ENSG00000196976	399.251	0.248375	0.21489	1.15582	0.247754	0.469662	LAGE3	X	ENSG00000141543	2474.29	0.100491	0.129398	0.776607	0.437391	0.850833	EIF4A3	17	ENSG00000169302	576.553	-0.318703	0.331612	-0.961072	0.336516	0.667101	STK32A	5
ENSG00000037280	77.2198	-0.395086	0.341908	-1.15553	0.247872	0.469711	FLT4	5	ENSG00000141664	699.83	0.161154	0.207541	0.776491	0.437459	0.850833	ZCCHC2	18	ENSG00000176658	324.385	0.178078	0.185462	0.960189	0.33696	0.667101	MYO1D	17
ENSG00000124571	3454.29	-0.18106	0.156722	-1.15529	0.24797	0.469711	XPO5	6	ENSG00000170074	49.4091	0.44385	0.571559	0.77656	0.437418	0.850833	FAM153A	5	ENSG00000183401	81.8181	-0.218929	0.227941	-0.960465	0.336821	0.667101	CCDC159	19
ENSG00000135740	100.168	0.360555	0.312093	1.15528	0.247976	0.469711	SLC9A5	16	ENSG00000236523	8.71361	0.433467	0.558307	0.776396	0.437515	0.850846	NPM1P40	1	ENSG00000185245	54.8714	0.201003	0.20925	0.960587	0.33676	0.667101	GP1BA	17
ENSG00000137161	995.882	-0.171987	0.148835	-1.15555	0.247865	0.469711	CNPY3	6	ENSG00000008869	2996.68	-0.142816	0.183975	-0.776278	0.437585	0.850884	HEATR5B	2	ENSG00000186283	502.715	-0.120359	0.125304	-0.960534	0.336787	0.667101	TOR3A	1
ENSG00000164975	3117.49	-0.160856	0.139236	-1.15528	0.247977	0.469711	SNAPC3	9	ENSG00000040531	574.735	0.110277	0.14213	0.775892	0.437813	0.850894	CTNS	17	ENSG00000188931	451.08	-0.149466	0.155684	-0.96006	0.337025	0.667101	CFAP126	1
ENSG00000214456	51.3529	-0.739543	0.640025	-1.15549	0.24789	0.469711	PLIN5	19	ENSG00000075391	5165.51	-0.291438	0.375638	-0.775847	0.437839	0.850894	RASAL2	1	ENSG00000198690	1666.18	-0.126311	0.131369	-0.961496	0.336303	0.667101	FAN1	15
ENSG00000248905	18.048	1.26757	1.09719	1.15528	0.247975	0.469711	FMN1	15	ENSG00000152818	894.729	-0.344067	0.443454	-0.775881	0.437819	0.850894	UTRN	6	ENSG00000223959	885.303	0.151034	0.157145	0.96111	0.336497	0.667101	AFG3L1P	16
ENSG00000128699	1963.58	-0.240687	0.208373	-1.15508	0.248059	0.469759	ORMDL1	2	ENSG00000230373	297.992	0.290543	0.374416	0.775989	0.437756	0.850894	GOLGA6L5P	15	ENSG00000163545	743.47	0.268047	0.279256	0.959863	0.337124	0.667221	NUAK2	1
ENSG00000140505	41.8669	-0.47884	0.414536	-1.15512	0.24804	0.469759	CYP1A2	15	ENSG00000288710	40.5909	0.28687	0.369687	0.775982	0.437759	0.850894		12	ENSG00000255339	153.377	-0.263786	0.274843	-0.959771	0.33717	0.667236		10
ENSG00000259845	111.891	0.535939	0.464243	1.15444	0.248321	0.470201	HERC2P10	15	ENSG00000123416	34035.2	0.202811	0.261473	0.775646	0.437958	0.850897	TUBA1B	12	ENSG00000049449	3448.89	-0.176162	0.183642	-0.959267	0.337424	0.667385	RCN1	11
ENSG00000183134	12.6695	0.844726	0.731836	1.15426	0.248395	0.470287	PTGDR2	11	ENSG00000159131	2160.77	0.112844	0.145468	0.775734	0.437906	0.850897	GART	21	ENSG00000108100	2386.37	0.120093	0.125187	0.959309	0.337403	0.667385	CCNY	10
ENSG00000229036	168.531	-0.354761	0.307536	-1.15356	0.248681	0.470774	VDAC1P8	6	ENSG00000289720	93.9711	0.385403	0.496914	0.775591	0.43799	0.850897		20	ENSG00000127329	19.7535	0.545073	0.568279	0.959164	0.337476	0.667385	PTPRB	12
ENSG00000100650	10762.2	0.201072	0.174324	1.15343	0.248733	0.470787	SRSF5	14	ENSG00000120063	4037.7	-0.0614025	0.0792303	-0.774988	0.438347	0.851008	GNA13	17	ENSG00000140545	1046.36	-0.237378	0.247397	-0.959504	0.337305	0.667385	MFGE8	15
ENSG00000102172	3483.24	-0.223321	0.193618	-1.15341	0.248744	0.470787	SMS	X	ENSG00000124818	11.9197	-0.821216	1.0596	-0.775024	0.438326	0.851008	OPN5	6	ENSG00000165409	116.344	0.241832	0.25212	0.959192	0.337462	0.667385	TSHR	14
ENSG00000143353	307.261	-0.28804	0.249745	-1.15333	0.248774	0.47079	LYPLAL1	1	ENSG00000171055	1922.71	0.116407	0.150129	0.775381	0.438114	0.851008	FEZ2	2	ENSG00000231192	8.92088	0.461038	0.480665	0.959168	0.337474	0.667385	OR5H1	3
ENSG00000168827	2560.57	-0.220359	0.191095	-1.15314	0.248854	0.470888	GFM1	3	ENSG00000183087	635.68	0.194126	0.250385	0.775309	0.438157	0.851008	GAS6	13	ENSG00000169813	3402.56	-0.0828566	0.086392	-0.959077	0.33752	0.667396	HNRNPF	10
ENSG00000135919	2005.31	0.24268	0.210504	1.15285	0.248972	0.471058	SERPINE2	2	ENSG00000221823	3624.93	-0.102182	0.131841	-0.775039	0.438317	0.851008	PPP3R1	2	ENSG00000139637	924.076	-0.120679	0.125926	-0.958339	0.337892	0.667794	MYG1	12
ENSG00000261832	87.759	-0.381765	0.331177	-1.15275	0.249012	0.471079		16	ENSG00000250299	256.762	-0.191776	0.247429	-0.775073	0.438297	0.851008	MRPS31P4	13	ENSG00000166106	191.553	-0.249097	0.259934	-0.958309	0.337907	0.667794	ADAMTS15	11
ENSG00000170871	6081.6	0.160798	0.13951	1.15259	0.249079	0.471104	KIAA0232	4	ENSG00000143570	1650.54	0.249312	0.321839	0.774648	0.438548	0.851302	SLC39A1	1	ENSG00000174428	1770.32	-0.115315	0.120304	-0.958531	0.337795	0.667794	GTF2IRD2B	7
ENSG00000258186	38.2633	0.783734	0.67998	1.15258	0.249081	0.471104	SLC7A5P2	16	ENSG00000011485	3123.37	-0.0486722	0.0628521	-0.774392	0.438699	0.851402	PPP5C	19	ENSG00000182551	856.645	-0.0847318	0.088404	-0.958462	0.33783	0.667794	ADI1	2
ENSG00000100888	7435.97	-0.262644	0.227919	-1.15236	0.249174	0.471226	CHD8	14	ENSG00000172803	191.71	0.177469	0.229153	0.774455	0.438662	0.851402	SNX32	11	ENSG00000224877	490.01	-0.144267	0.150545	-0.958297	0.337913	0.667794	NDUFAF8	17
ENSG00000179673	29.4186	-0.937766	0.814122	-1.15187	0.249373	0.471529	RPRML	17	ENSG00000224389	56.7696	-0.400759	0.517612	-0.774245	0.438786	0.851473	C4B	6	ENSG00000047662	77.192	-0.226432	0.236313	-0.958186	0.337969	0.667827	FAM184B	4
ENSG00000223839	16.2913	-0.774297	0.672232	-1.15183	0.249391	0.471529	FAM95B1	9	ENSG00000122952	706.524	0.465754	0.60177	0.773973	0.438947	0.851689	ZWINT	10	ENSG00000166887	3831.82	0.101492	0.105945	0.957968	0.338079	0.667969	VPS39	15
ENSG00000123329	17.3142	0.829242	0.720096	1.15157	0.249497	0.471676	ARHGAP9	12	ENSG00000149577	1014.32	-0.103538	0.1338	-0.773831	0.439031	0.851754	SIDT2	11	ENSG00000113319	320.602	-0.186961	0.195225	-0.957673	0.338228	0.668105	RASGRF2	5
ENSG00000137274	1237.51	-0.187005	0.162415	-1.1514	0.249566	0.471698	BPHL	6	ENSG00000081479	990.641	-0.452354	0.584952	-0.773319	0.439334	0.85199	LRP2	2	ENSG00000179134	2569.78	0.114252	0.119323	0.957501	0.338315	0.668105	SAMD4B	19
ENSG00000240445	769.076	0.352287	0.30596	1.15142	0.249561	0.471698	FOXO3B	17	ENSG00000105289	37.8796	0.231967	0.299881	0.773527	0.43921	0.85199	TJP3	19	ENSG00000196312	101.21	0.228421	0.238572	0.957451	0.33834	0.668105	MFSD14CP	9
ENSG00000005889	1039.03	0.173683	0.150887	1.15108	0.249697	0.47184	ZFX	X	ENSG00000137842	404.995	-0.150351	0.1944	-0.773412	0.439279	0.85199	TMEM62	15	ENSG00000196724	578.347	-0.211174	0.220499	-0.957712	0.338208	0.668105	ZNF418	19
ENSG00000164707	140.306	-0.414256	0.35988	-1.1511	0.249692	0.47184	SLC13A4	7	ENSG00000203791	485.575	0.115944	0.149953	0.773204	0.439402	0.85199	EEF1AKMT2	10	ENSG00000285238	147.05	0.61975	0.647273	0.957478	0.338326	0.668105		12
ENSG00000151025	128.965	0.499775	0.434233	1.15094	0.249758	0.4719	GPR158	10	ENSG00000280537	10.5263	0.417795	0.540333	0.773217	0.439394	0.85199		2	ENSG00000111728	2272.54	0.127005	0.132717	0.956961	0.338587	0.668517	ST8SIA1	12
ENSG00000088970	270.35	0.314673	0.273474	1.15065	0.249875	0.472003	KIZ	20	ENSG00000115306	13534	-0.133645	0.172885	-0.773027	0.439506	0.852052	SPTBN1	2	ENSG00000086730	81.4562	-0.220217	0.230208	-0.956602	0.338768	0.668799	LAT2	7
ENSG00000114126	2260.79	-0.382663	0.332597	-1.15053	0.249925	0.472003	TFDP2	3	ENSG00000134717	5317.97	-0.105428	0.136391	-0.772981	0.439534	0.852052	BTF3L4	1	ENSG00000121060	213.046	-0.172636	0.180602	-0.955897	0.339124	0.669426	TRIM25	17
ENSG00000142039	1656.37	-0.187666	0.163108	-1.15056	0.249911	0.472003	CCDC97	19	ENSG00000169402	22.9453	0.316534	0.409557	0.772869	0.4396	0.852084	RSPH10B2	7	ENSG00000107331	3422.37	-0.204888	0.21436	-0.955813	0.339167	0.669433	ABCA2	9
ENSG00000266412	7085.6	-0.206107	0.17914	-1.15054	0.249921	0.472003	NCOA4	10	ENSG00000129946	2521.78	0.167307	0.21659	0.772459	0.439842	0.852405	SHC2	19	ENSG00000007933	10.3052	0.501615	0.524883	0.955671	0.339238	0.669474	FMO3	1
ENSG00000064932	362.797	0.386181	0.33572	1.15031	0.250017	0.472044	SBNO2	19	ENSG00000256667	80.4418	-0.186758	0.241784	-0.77242	0.439866	0.852405	KLRA1P	12	ENSG00000168096	768.263	-0.0813278	0.0851047	-0.955619	0.339265	0.669474	ANKS3	16
ENSG00000156587	3087.04	-0.251547	0.218661	-1.1504	0.249981	0.472044	UBE2L6	11	ENSG00000165895	107.062	0.419882	0.543699	0.77227	0.439955	0.852481	ARHGAP42	11	ENSG00000126561	68.4552	0.406624	0.425606	0.955402	0.339375	0.669604	STAT5A	17
ENSG00000172146	53.0869	-0.437812	0.380617	-1.15027	0.250032	0.472044	OR1A1	17	ENSG00000186073	703.416	-0.232411	0.300986	-0.772167	0.440016	0.852502	CDIN1	15	ENSG00000198730	2970.31	-0.0599221	0.0627236	-0.955336	0.339408	0.669604	CTR9	11
ENSG00000212664	10.7703	-0.958411	0.833491	-1.14988	0.250195	0.472297	RPL17P39	15	ENSG00000104299	669.776	-0.131543	0.170397	-0.77198	0.440126	0.852525	INTS9	8	ENSG00000163528	290.535	-0.131333	0.137486	-0.955249	0.339452	0.669616	CHCHD4	3
ENSG00000142528	782.464	-0.196052	0.170544	-1.14957	0.250323	0.472381	ZNF473	19	ENSG00000284922	78.0824	-0.222243	0.287888	-0.771978	0.440127	0.852525	LRTOMT	11	ENSG00000127311	84.2602	0.396801	0.415464	0.955081	0.339537	0.669707	HELB	12
ENSG00000180573	110.909	0.352337	0.306481	1.14962	0.2503	0.472381	H2AC6	6	ENSG00000114854	282.214	-1.25352	1.62454	-0.771618	0.440341	0.852551	TNNC1	3	ENSG00000078401	35.8956	0.220989	0.231652	0.953971	0.340098	0.670207	EDN1	6
ENSG00000235308	10.9449	-0.883787	0.768804	-1.14956	0.250325	0.472381		1	ENSG00000133863	52.0878	-0.498581	0.645992	-0.771808	0.440228	0.852551	TEX15	8	ENSG00000121073	1237.38	0.0821356	0.0860827	0.954147	0.340009	0.670207	SLC35B1	17
ENSG00000157654	2077.98	0.36395	0.316631	1.14945	0.250372	0.472417	PALM2AKAP2	9	ENSG00000197713	1216.89	0.105037	0.136119	0.771656	0.440318	0.852551	RPE	2	ENSG00000163811	1181.06	0.114509	0.119987	0.954345	0.339909	0.670207	WDR43	2
ENSG00000051108	1881.65	0.462586	0.402511	1.14925	0.250453	0.472515	HERPUD1	16	ENSG00000254909	7.56972	0.366913	0.475488	0.771656	0.440318	0.852551		11	ENSG00000171773	10.3226	-0.463193	0.48554	-0.953975	0.340096	0.670207	NXNL1	19
ENSG00000067606	2362.04	0.315035	0.274155	1.14911	0.250509	0.472568	PRKCZ	1	ENSG00000124641	630.86	0.0779448	0.101032	0.771484	0.44042	0.85256	MED20	6	ENSG00000186399	38.956	0.360844	0.378215	0.954071	0.340048	0.670207	GOLGA8R	15
ENSG00000100106	3479.72	0.272548	0.237202	1.14901	0.25055	0.472592	TRIOBP	22	ENSG00000275493	14.502	-0.417381	0.541041	-0.771441	0.440445	0.85256		9	ENSG00000186462	1202.01	-0.225789	0.236587	-0.95436	0.339901	0.670207	NAP1L2	X
ENSG00000178502	1425.64	-0.231213	0.20133	-1.14843	0.250793	0.472996	KLHL11	17	ENSG00000067167	1749.84	0.280307	0.363412	0.771321	0.440517	0.852571	TRAM1	8	ENSG00000226721	47.1855	-0.24304	0.254663	-0.954358	0.339902	0.670207	EEF1DP2	9
ENSG00000165646	92.033	-0.518709	0.451702	-1.14834	0.250826	0.473005	SLC18A2	10	ENSG00000163812	2083.07	-0.106083	0.137545	-0.771263	0.440551	0.852571	ZDHHC3	3	ENSG00000243509	9.75714	-1.30714	1.3699	-0.954186	0.339989	0.670207	TNFRSF6B	20
ENSG00000067533	817.288	-0.279681	0.243594	-1.14815	0.250908	0.473106	RRP15	1	ENSG00000056736	337.664	-0.191045	0.247775	-0.771041	0.440682	0.852632	IL17RB	3	ENSG00000197256	446.158	-0.254094	0.266435	-0.953681	0.340245	0.670275	KANK2	19
ENSG00000188558	32.3012	-0.7088	0.617399	-1.14804	0.250952	0.473135	OR2G6	1	ENSG00000215548	82.3133	-0.292345	0.379138	-0.771078	0.440661	0.852632	FRG1JP	9	ENSG00000205363	866.109	-0.215355	0.225816	-0.953674	0.340249	0.670275	INSYN1	15
ENSG00000288722	362.457	0.29358	0.255754	1.1479	0.251009	0.473189	F8A1	X	ENSG00000168228	281.08	0.104173	0.135172	0.770668	0.440904	0.852964	ZCCHC4	4	ENSG00000272514	130.687	0.190485	0.199716	0.95378	0.340195	0.670275	CFAP206	6
ENSG00000104331	3593.08	-0.227597	0.198374	-1.14731	0.251253	0.473453	BPNT2	8	ENSG00000148341	2244.32	-0.124512	0.161586	-0.770559	0.440969	0.852992	SH3GLB2	9	ENSG00000165533	394.205	0.160356	0.16816	0.953588	0.340292	0.670284	TTC8	14
ENSG00000144802	80.2951	0.415316	0.361944	1.14746	0.251192	0.473453	NFKBIZ	3	ENSG00000187735	4183.59	-0.091324	0.11858	-0.770148	0.441212	0.853367	TCEA1	8	ENSG00000067798	2587.31	0.218475	0.229218	0.953135	0.340521	0.670541	NAV3	12
ENSG00000169247	33.8324	0.862155	0.751462	1.1473	0.251256	0.473453	SH3TC2	5	ENSG00000145826	8.69859	0.439483	0.57087	0.769847	0.44139	0.8536	LECT2	5	ENSG00000111596	2446.81	-0.0738289	0.0774617	-0.953102	0.340538	0.670541	CNOT2	12
ENSG00000254701	78.6401	-0.39182	0.341519	-1.14729	0.251263	0.473453		5	ENSG00000187678	1017.54	-0.205044	0.266394	-0.769704	0.441475	0.8536	SPRY4	5	ENSG00000167751	8.40472	0.49501	0.519301	0.953223	0.340477	0.670541	KLK2	19
ENSG00000176101	1087.45	-0.246942	0.215279	-1.14708	0.251349	0.473562	SSNA1	9	ENSG00000198464	794.212	-0.114136	0.148288	-0.769691	0.441483	0.8536	ZNF480	19	ENSG00000267264	17.5031	0.391672	0.410981	0.953018	0.340581	0.670549		19
ENSG00000173276	1185.83	0.208579	0.18187	1.14685	0.251442	0.473683	ZBTB21	21	ENSG00000060688	1566.81	0.133055	0.173026	0.768985	0.441902	0.854024	SNRNP40	1	ENSG00000080503	1754.42	-0.146198	0.153449	-0.952746	0.340719	0.670593	SMARCA2	9
ENSG00000112685	2653.58	-0.173302	0.151132	-1.14669	0.251509	0.473755	EXOC2	6	ENSG00000134250	1317.58	0.46382	0.603134	0.769016	0.441884	0.854024	NOTCH2	1	ENSG00000182836	82.4918	0.159639	0.167552	0.952769	0.340707	0.670593	PLCXD3	5
ENSG00000186301	20.6065	0.770753	0.67225	1.14653	0.251577	0.47383	MST1P2	1	ENSG00000165175	1178.18	0.164925	0.214425	0.769149	0.441805	0.854024	MID1IP1	X	ENSG00000232388	407.569	-0.118514	0.12439	-0.952758	0.340713	0.670593	SMIM26	20
ENSG00000122705	4002.7	-0.227796	0.198781	-1.14597	0.251809	0.4742	CLTA	9	ENSG00000170312	878.49	0.517005	0.672193	0.769132	0.441815	0.854024	CDK1	10	ENSG00000080166	9.04695	0.817826	0.858707	0.952393	0.340898	0.670869	DCT	13
ENSG00000169813	3374.94	-0.204511	0.17847	-1.14591	0.25183	0.4742	HNRNPF	10	ENSG00000122707	572.76	0.149707	0.194843	0.768347	0.442281	0.854318	RECK	9	ENSG00000142208	5977.71	-0.126785	0.133136	-0.952301	0.340944	0.670884	AKT1	14
ENSG00000103852	494.881	0.227014	0.198132	1.14577	0.25189	0.474259	TTC23	15	ENSG00000145912	1592.78	-0.112889	0.146873	-0.768615	0.442122	0.854318	NHP2	5	ENSG00000183258	1851.55	-0.150025	0.157557	-0.952198	0.340997	0.670911	DDX41	5
ENSG00000116885	419.752	-0.238892	0.208595	-1.14525	0.252107	0.474613	OSCP1	1	ENSG00000161929	69.805	0.252737	0.328952	0.768307	0.442305	0.854318	SCIMP	17	ENSG00000127952	331.959	-0.146064	0.153461	-0.951801	0.341198	0.671124	STYXL1	7
ENSG00000000457	693.867	0.198548	0.173414	1.14494	0.252236	0.474802	SCYL3	1	ENSG00000182185	53.5612	0.224129	0.291697	0.768365	0.44227	0.854318	RAD51B	14	ENSG00000166145	9.7451	0.590549	0.620483	0.951756	0.34122	0.671124	SPINT1	15
ENSG00000108523	2176.7	-0.189601	0.165614	-1.14484	0.252276	0.474824	RNF167	17	ENSG00000188158	483.264	-0.303271	0.394631	-0.768493	0.442194	0.854318	NHS	X	ENSG00000173809	29.9799	0.290252	0.304959	0.951772	0.341212	0.671124	TDRD12	19
ENSG00000112320	7004.35	0.230858	0.201697	1.14458	0.252385	0.474878	SOBP	6	ENSG00000137273	18.3229	0.503417	0.655772	0.767671	0.442683	0.854757	FOXF2	6	ENSG00000198898	2706.24	-0.0972454	0.102192	-0.951591	0.341305	0.671213	CAPZA2	7
ENSG00000154645	526.02	0.403531	0.352526	1.14468	0.25234	0.474878	CHODL	21	ENSG00000198723	27.86	0.251609	0.327741	0.767705	0.442662	0.854757	SAXO5	19	ENSG00000174453	83.9373	0.314567	0.330757	0.95105	0.341579	0.671601	VWC2L	2
ENSG00000204396	47.9724	0.722755	0.631468	1.14456	0.25239	0.474878	VWA7	6	ENSG00000275713	26.5139	-0.589932	0.768367	-0.767774	0.442621	0.854757	H2BC9	6	ENSG00000196505	740.467	-0.156154	0.164187	-0.95107	0.341569	0.671601	GDAP2	1
ENSG00000167333	454.616	0.256491	0.224115	1.14446	0.252433	0.474905	TRIM68	11	ENSG00000104833	6903.29	-0.240545	0.313425	-0.767474	0.4428	0.854791	TUBB4A	19	ENSG00000078328	2974.92	0.667216	0.702509	0.949761	0.342234	0.672431	RBFOX1	16
ENSG00000172320	58.6067	-0.44234	0.386541	-1.14435	0.252477	0.474932	OR5A1	11	ENSG00000108001	11909	0.3977	0.518145	0.767545	0.442758	0.854791	EBF3	10	ENSG00000116663	85.3126	-0.294886	0.310471	-0.949804	0.342212	0.672431	FBXO6	1
ENSG00000121749	1214.21	0.203679	0.17807	1.14382	0.2527	0.475299	TBC1D15	12	ENSG00000182196	2637.65	0.141562	0.184477	0.767369	0.442862	0.854814	ARL6IP4	12	ENSG00000132000	24.1886	0.284035	0.299034	0.949842	0.342193	0.672431	PODNL1	19
ENSG00000057252	597.718	-0.241004	0.210757	-1.14352	0.252825	0.475431	SOAT1	1	ENSG00000182308	26.6085	0.246464	0.321328	0.767018	0.443071	0.855072	DCAF4L1	4	ENSG00000144744	1808.94	-0.0770077	0.0810621	-0.949983	0.342121	0.672431	UBA3	3
ENSG00000158859	128.693	0.519914	0.454665	1.14351	0.252827	0.475431	ADAMTS4	1	ENSG00000283683	14.2209	0.381728	0.497706	0.766976	0.443096	0.855072	MYOCOS	1	ENSG00000205176	13.0801	0.36714	0.386462	0.950002	0.342111	0.672431	REXO1L1P	8
ENSG00000101189	906.43	-0.210702	0.184306	-1.14322	0.252947	0.475548	MRGBP	20	ENSG00000116688	4710.05	-0.0750994	0.0979575	-0.766652	0.443288	0.855249	MFN2	1	ENSG00000283366	11.4211	-0.427736	0.45029	-0.949912	0.342157	0.672431		22
ENSG00000108406	3261.54	-0.208271	0.182173	-1.14326	0.252932	0.475548	DHX40	17	ENSG00000117602	872.048	0.301527	0.393262	0.766734	0.44324	0.855249	RCAN3	1	ENSG00000102753	3680.38	0.0751787	0.0792058	0.949157	0.342541	0.67273	KPNA3	13
ENSG00000270441	177.774	-0.292893	0.256238	-1.14305	0.253018	0.475627	LAMB2P1	3	ENSG00000187260	670.087	-0.251178	0.327741	-0.766393	0.443442	0.855421	WDR86	7	ENSG00000116514	1150.54	-0.155011	0.163313	-0.949161	0.342539	0.67273	RNF19B	1
ENSG00000269374	21.0985	0.786784	0.688411	1.1429	0.253081	0.475692		19	ENSG00000221914	2426.08	0.078829	0.102865	0.766334	0.443478	0.855421	PPP2R2A	8	ENSG00000168268	4462.37	-0.129624	0.136549	-0.949283	0.342477	0.67273	NT5DC2	3
ENSG00000117385	1353.66	0.29087	0.254545	1.14271	0.253161	0.475789	P3H1	1	ENSG00000122203	4971.38	-0.079387	0.103606	-0.76624	0.443534	0.855433	KIAA1191	5	ENSG00000172086	413.993	-0.124432	0.131069	-0.949358	0.342439	0.67273	KRCC1	2
ENSG00000104375	290.08	0.291848	0.255454	1.14247	0.253259	0.475813	STK3	8	ENSG00000082212	2038.72	0.117505	0.153464	0.765682	0.443866	0.855433	ME2	18	ENSG00000143612	4082.63	-0.0954999	0.100632	-0.949004	0.342619	0.672807	C1orf43	1
ENSG00000171105	2837.46	-0.227053	0.198725	-1.14255	0.253224	0.475813	INSR	19	ENSG00000105171	753.646	-0.10816	0.141252	-0.765728	0.443838	0.855433	POP4	19	ENSG00000103723	3161.24	0.106712	0.112482	0.948701	0.342773	0.673034	AP3B2	15
ENSG00000183726	3174.01	-0.238046	0.208361	-1.14247	0.253258	0.475813	TMEM50A	1	ENSG00000117682	1171.68	0.0864419	0.112842	0.766044	0.44365	0.855433	DHDDS	1	ENSG00000140598	788.522	0.0979407	0.103288	0.948225	0.343015	0.673281	EFL1	15
ENSG00000167528	2147.43	0.175128	0.153299	1.14239	0.253291	0.475818	ZNF641	12	ENSG00000172889	51.5846	0.574784	0.750702	0.765661	0.443878	0.855433	EGFL7	9	ENSG00000182446	3707.01	0.056515	0.0595971	0.948284	0.342985	0.673281	NPLOC4	17
ENSG00000160305	2414.48	0.251501	0.220167	1.14232	0.253322	0.475822	DIP2A	21	ENSG00000181754	825.871	-0.232295	0.303368	-0.765722	0.443842	0.855433	AMIGO1	1	ENSG00000214194	391.772	-0.205252	0.21643	-0.94835	0.342951	0.673281	SMIM30	7
ENSG00000065457	1860.18	-0.311576	0.272878	-1.14182	0.25353	0.476052	ADAT1	16	ENSG00000186496	112.215	-0.180651	0.235864	-0.765912	0.443728	0.855433	ZNF396	18	ENSG00000033800	2869.44	0.115705	0.122065	0.947902	0.343179	0.673528	PIAS1	15
ENSG00000101407	1600.97	-0.251194	0.219981	-1.14189	0.253499	0.476052	TTI1	20	ENSG00000258465	32.2962	-0.724227	0.945899	-0.765649	0.443885	0.855433		1	ENSG00000079482	1082.15	-0.0967585	0.102128	-0.947428	0.343421	0.673925	OPHN1	X
ENSG00000140009	97.4733	0.388998	0.340666	1.14188	0.253505	0.476052	ESR2	14	ENSG00000082146	1283.48	-0.0934253	0.122156	-0.764801	0.44439	0.855647	STRADB	2	ENSG00000239779	2744.3	-0.188421	0.198894	-0.947347	0.343462	0.67393	WBP1	2
ENSG00000170425	29.9668	0.864828	0.757716	1.14136	0.25372	0.476355	ADORA2B	17	ENSG00000166924	3208.66	-0.243139	0.317863	-0.764916	0.444322	0.855647	NYAP1	7	ENSG00000105717	156.034	0.182292	0.192451	0.947211	0.343531	0.67399	PBX4	19
ENSG00000163605	2789.01	-0.163975	0.143705	-1.14105	0.253848	0.476542	PPP4R2	3	ENSG00000167085	2260.35	0.152948	0.199988	0.76479	0.444397	0.855647	PHB1	17	ENSG00000148798	40528.3	0.254772	0.269014	0.94706	0.343608	0.674065	INA	10
ENSG00000164136	47.6204	-0.611881	0.536297	-1.14094	0.253897	0.476579	IL15	4	ENSG00000170412	89.0109	0.412801	0.539544	0.765093	0.444216	0.855647	GPRC5C	17	ENSG00000162600	91.2102	-0.220652	0.233032	-0.946876	0.343702	0.674173	OMA1	1
ENSG00000156298	2903.08	0.307377	0.269513	1.14049	0.254081	0.476872	TSPAN7	X	ENSG00000172183	20.3032	0.687485	0.898725	0.764957	0.444297	0.855647	ISG20	15	ENSG00000080824	46075.7	-0.107075	0.113165	-0.946184	0.344055	0.674206	HSP90AA1	14
ENSG00000219392	26.029	-0.639204	0.560512	-1.14039	0.254122	0.476895	ZNF602P	6	ENSG00000181555	3863.78	-0.08306	0.108567	-0.765056	0.444238	0.855647	SETD2	3	ENSG00000107077	702.695	-0.0849998	0.0898681	-0.945829	0.344236	0.674206	KDM4C	9
ENSG00000175582	10941.4	-0.262603	0.230302	-1.14026	0.25418	0.47695	RAB6A	11	ENSG00000187676	323.264	0.307439	0.401897	0.76497	0.444289	0.855647	B3GLCT	13	ENSG00000117151	86.8715	0.365229	0.385999	0.946193	0.34405	0.674206	CTBS	1
ENSG00000257966	43.1202	-0.496286	0.435302	-1.1401	0.254246	0.47702	OLA1P3	12	ENSG00000261582	13.5116	0.309657	0.404854	0.764861	0.444354	0.855647		20	ENSG00000127603	17470.3	-0.0818582	0.0864946	-0.946396	0.343947	0.674206	MACF1	1
ENSG00000130332	1321.52	-0.229577	0.201424	-1.13977	0.254383	0.477199	LSM7	19	ENSG00000141524	109.615	-0.230866	0.301957	-0.764567	0.44453	0.855806	TMC6	17	ENSG00000138375	1063.45	-0.0897692	0.0949158	-0.945777	0.344262	0.674206	SMARCAL1	2
ENSG00000183423	10.9395	0.933551	0.819148	1.13966	0.254428	0.477199	LRIT3	4	ENSG00000182450	16.0028	0.498175	0.651824	0.764279	0.444701	0.85604	KCNK4	11	ENSG00000145545	3151.69	0.172057	0.18174	0.946722	0.34378	0.674206	SRD5A1	5
ENSG00000248503	92.1368	-0.411381	0.360946	-1.13973	0.254399	0.477199	C4orf46P2	X	ENSG00000053254	2645.37	-0.158295	0.20721	-0.763935	0.444906	0.856126	FOXN3	14	ENSG00000149792	1226.73	-0.107824	0.113951	-0.94623	0.344031	0.674206	MRPL49	11
ENSG00000101191	4380.68	0.172503	0.151394	1.13943	0.254522	0.477323	DIDO1	20	ENSG00000100320	26680	-0.219789	0.288123	-0.762829	0.445565	0.856126	RBFOX2	22	ENSG00000157445	459.668	-0.335669	0.354696	-0.946359	0.343965	0.674206	CACNA2D3	3
ENSG00000134987	1491.89	-0.213682	0.187558	-1.13928	0.254585	0.477333	WDR36	5	ENSG00000103855	4294.4	0.0927201	0.121552	0.762804	0.44558	0.856126	CD276	15	ENSG00000188026	545.184	0.148676	0.15719	0.945838	0.344231	0.674206	RILPL1	12
ENSG00000144426	862.415	0.211723	0.18583	1.13934	0.254561	0.477333	NBEAL1	2	ENSG00000104131	2693.72	0.102962	0.13496	0.762914	0.445515	0.856126	EIF3J	15	ENSG00000196735	96.7356	-0.174337	0.184306	-0.94591	0.344194	0.674206	HLA-DQA1	6
ENSG00000114388	881.44	0.188501	0.165502	1.13897	0.254717	0.477527	NPRL2	3	ENSG00000104290	8418.86	0.106516	0.139535	0.763369	0.445243	0.856126	FZD3	8	ENSG00000198944	124.055	-0.485832	0.513595	-0.945943	0.344178	0.674206	SOWAHA	5
ENSG00000118363	3384.02	-0.252299	0.221573	-1.13867	0.25484	0.477633	SPCS2	11	ENSG00000108556	12.772	0.388279	0.508694	0.763286	0.445293	0.856126	CHRNE	17	ENSG00000217442	6.62613	-0.57667	0.609492	-0.946148	0.344073	0.674206	SYCE3	22
ENSG00000143643	1735.3	0.204085	0.179238	1.13862	0.25486	0.477633	TTC13	1	ENSG00000126247	3326.92	0.191072	0.250525	0.762686	0.445651	0.856126	CAPNS1	19	ENSG00000270614	16.3524	-0.276896	0.292521	-0.946586	0.34385	0.674206		19
ENSG00000171169	269.171	-0.256354	0.225144	-1.13862	0.25486	0.477633	NAIF1	9	ENSG00000135083	271.416	0.21522	0.281861	0.763569	0.445124	0.856126	CCNJL	5	ENSG00000272325	17524	-0.123079	0.130023	-0.946597	0.343844	0.674206	NUDT3	6
ENSG00000014641	4088.57	-0.275555	0.242068	-1.13834	0.25498	0.477728	MDH1	2	ENSG00000135372	1390.62	-0.124913	0.163585	-0.763595	0.445109	0.856126	NAT10	11	ENSG00000255107	26.3553	0.249414	0.263797	0.945479	0.344414	0.674428		8
ENSG00000108592	1870.52	0.234317	0.205854	1.13827	0.255009	0.477728	FTSJ3	17	ENSG00000136811	2377.7	0.139454	0.182791	0.762916	0.445513	0.856126	ODF2	9	ENSG00000164576	1691.02	-0.135338	0.143172	-0.945283	0.344514	0.674547	SAP30L	5
ENSG00000130313	1335.04	-0.280494	0.246461	-1.13809	0.255083	0.477728	PGLS	19	ENSG00000145365	150.134	0.244391	0.320469	0.762604	0.445699	0.856126	TIFA	4	ENSG00000145692	8.25346	0.4791	0.507015	0.944942	0.344688	0.674813	BHMT	5
ENSG00000140323	3299.9	0.279727	0.245787	1.13809	0.255083	0.477728	DISP2	15	ENSG00000145920	3213.02	-0.277936	0.364118	-0.763313	0.445276	0.856126	CPLX2	5	ENSG00000089234	1363.93	0.0688955	0.0729221	0.944782	0.34477	0.674897	BRAP	12
ENSG00000146910	162.537	-1.67736	1.4737	-1.1382	0.255039	0.477728	CNPY1	7	ENSG00000146373	429.737	-0.193134	0.252907	-0.763658	0.445071	0.856126	RNF217	6	ENSG00000051009	1136.77	-0.0956654	0.101288	-0.944492	0.344918	0.674998	FHIP1B	11
ENSG00000260097	27.2126	0.829617	0.72892	1.13815	0.255059	0.477728	SPDYE6	7	ENSG00000160209	2244.33	0.152447	0.199699	0.763382	0.445235	0.856126	PDXK	21	ENSG00000096696	64.3466	0.744504	0.788355	0.944376	0.344978	0.674998	DSP	6
ENSG00000134602	245.598	-0.526733	0.462886	-1.13793	0.255149	0.477798	STK26	X	ENSG00000164088	92.4418	0.221419	0.28988	0.763831	0.444968	0.856126	PPM1M	3	ENSG00000170946	767.56	-0.114657	0.121398	-0.94447	0.34493	0.674998	DNAJC24	11
ENSG00000174839	1095.58	-0.229328	0.201587	-1.13762	0.255281	0.477991	DENND6A	3	ENSG00000182134	1256.65	-0.147887	0.193756	-0.763263	0.445307	0.856126	TDRKH	1	ENSG00000285458	24.8424	0.3323	0.351848	0.944442	0.344944	0.674998	C4orf36	4
ENSG00000143727	3169.23	-0.164008	0.144204	-1.13733	0.2554	0.47816	ACP1	2	ENSG00000184083	319.058	-0.0967067	0.126734	-0.763066	0.445424	0.856126	FAM120C	X	ENSG00000052723	2075.92	0.108381	0.114817	0.943941	0.3452	0.675312	SIKE1	1
ENSG00000177119	816.199	-0.283919	0.249678	-1.13714	0.255481	0.478257	ANO6	12	ENSG00000186448	1626.79	-0.15264	0.199914	-0.763526	0.44515	0.856126	ZNF197	3	ENSG00000243232	709.575	-0.227142	0.24064	-0.94391	0.345215	0.675312	PCDHAC2	5
ENSG00000092758	55.0698	0.460515	0.405003	1.13707	0.255511	0.478259	COL9A3	20	ENSG00000188729	13.3795	0.621088	0.814381	0.762651	0.445672	0.856126	OSTN	3	ENSG00000237441	445.539	0.292142	0.309559	0.943737	0.345304	0.675409	RGL2	6
ENSG00000072682	233.534	-0.328752	0.289256	-1.13654	0.255729	0.478399	P4HA2	5	ENSG00000259429	48.8886	-0.291769	0.382738	-0.762321	0.445868	0.856354	UBE2Q2P2	15	ENSG00000180152	17.2626	0.372313	0.394558	0.943621	0.345363	0.675449	XIAPP3	2
ENSG00000082146	1441.21	-0.288716	0.25402	-1.13659	0.25571	0.478399	STRADB	2	ENSG00000104936	3462.34	0.0882494	0.115892	0.761476	0.446373	0.856592	DMPK	19	ENSG00000137076	2824.21	0.180814	0.191672	0.943352	0.345501	0.675642	TLN1	9
ENSG00000100281	1524.08	0.169668	0.149263	1.1367	0.255662	0.478399	HMGXB4	22	ENSG00000122642	1113.94	0.126014	0.16547	0.76155	0.446329	0.856592	FKBP9	7	ENSG00000141736	1143.37	-0.223485	0.236955	-0.943153	0.345602	0.675764	ERBB2	17
ENSG00000143553	860.079	-0.223964	0.197053	-1.13657	0.255719	0.478399	SNAPIN	1	ENSG00000141985	2695.02	-0.0729448	0.0957983	-0.761441	0.446394	0.856592	SH3GL1	19	ENSG00000149503	1186.81	0.127503	0.135206	0.943029	0.345666	0.675813	INCENP	11
ENSG00000182158	463.921	-0.19978	0.17575	-1.13673	0.255652	0.478399	CREB3L2	7	ENSG00000143942	140.632	0.235655	0.309318	0.761855	0.446147	0.856592	CHAC2	2	ENSG00000003249	1589.88	0.256328	0.271942	0.942586	0.345893	0.676038	DBNDD1	16
ENSG00000089818	4573.62	0.267651	0.23553	1.13638	0.2558	0.478423	NECAP1	12	ENSG00000182903	1217.94	0.114271	0.150067	0.76147	0.446376	0.856592	ZNF721	4	ENSG00000140153	1093.55	-0.0650757	0.0690403	-0.942575	0.345898	0.676038	WDR20	14
ENSG00000166111	3120.23	0.298224	0.262434	1.13638	0.255799	0.478423	SVOP	12	ENSG00000198356	1472.52	-0.106162	0.139416	-0.761482	0.446369	0.856592	GET3	19	ENSG00000187479	101.301	0.365766	0.388007	0.942679	0.345845	0.676038	C11orf96	11
ENSG00000114019	4050.92	0.203439	0.179159	1.13552	0.256156	0.479035	AMOTL2	3	ENSG00000234769	28.9854	-0.284049	0.372857	-0.761818	0.446169	0.856592	WASH4P	16	ENSG00000145824	580.182	-0.584192	0.619905	-0.942391	0.345993	0.676147	CXCL14	5
ENSG00000129595	2904.99	-0.217119	0.191235	-1.13535	0.256227	0.479044	EPB41L4A	5	ENSG00000268193	8.02011	0.419849	0.551074	0.761875	0.446135	0.856592		19	ENSG00000118473	2687.96	0.126152	0.133912	0.942053	0.346166	0.676184	SGIP1	1
ENSG00000142609	36.4728	0.627073	0.552358	1.13527	0.256264	0.479044	CFAP74	1	ENSG00000172780	203.338	0.158205	0.207812	0.761288	0.446485	0.856672	RAB43	3	ENSG00000172014	16.3583	0.587597	0.623678	0.942148	0.346117	0.676184	ANKRD20A4P	9
ENSG00000148337	5116.46	0.191667	0.168835	1.13524	0.256276	0.479044	CIZ1	9	ENSG00000138613	764.229	0.11121	0.1461	0.761187	0.446545	0.85669	APH1B	15	ENSG00000172404	44.4686	-0.190884	0.202633	-0.942015	0.346185	0.676184	DNAJB7	22
ENSG00000172765	3518.88	-0.180876	0.159321	-1.13529	0.256252	0.479044	TMCC1	3	ENSG00000260097	21.6897	0.465134	0.611163	0.761063	0.446619	0.856736	SPDYE6	7	ENSG00000188167	78.7264	0.322071	0.341906	0.941987	0.3462	0.676184	TMPPE	3
ENSG00000101162	46.0389	-0.533113	0.469774	-1.13483	0.256447	0.479234	TUBB1	20	ENSG00000005700	1324.02	0.0630299	0.0828371	0.760889	0.446723	0.856827	IBTK	6	ENSG00000284820	138.813	-0.211289	0.224304	-0.941973	0.346206	0.676184		2
ENSG00000131116	5794.45	-0.296699	0.261461	-1.13477	0.25647	0.479234	ZNF428	19	ENSG00000110900	791.257	0.253712	0.333585	0.760563	0.446918	0.856827	TSPAN11	12	ENSG00000215472	2108.12	-0.175262	0.186075	-0.941891	0.346248	0.67619	RPL17-C18orf32	18
ENSG00000163535	333.504	-0.423471	0.373194	-1.13472	0.256493	0.479234	SGO2	2	ENSG00000143476	537.056	0.489371	0.643428	0.760568	0.446915	0.856827	DTL	1	ENSG00000059377	37.4765	-0.310818	0.330294	-0.941034	0.346687	0.676711	TBXAS1	7
ENSG00000164008	1445.7	-0.217228	0.191416	-1.13485	0.256437	0.479234	C1orf50	1	ENSG00000168890	272.146	0.115366	0.151652	0.760725	0.446821	0.856827	TMEM150A	2	ENSG00000109534	363.793	-0.134322	0.142745	-0.940992	0.346709	0.676711	GAR1	4
ENSG00000122507	873.221	-0.173394	0.152895	-1.13407	0.256763	0.47957	BBS9	7	ENSG00000173457	2903.22	-0.212047	0.278742	-0.760729	0.446819	0.856827	PPP1R14B	11	ENSG00000164291	200.474	0.152846	0.162431	0.940991	0.34671	0.676711	ARSK	5
ENSG00000167508	7319.74	0.297139	0.26199	1.13416	0.256727	0.47957	MVD	16	ENSG00000113732	676.764	0.347068	0.456401	0.760445	0.446988	0.856866	ATP6V0E1	5	ENSG00000168802	1086	-0.0996633	0.105892	-0.941177	0.346614	0.676711	CHTF8	16
ENSG00000227051	10407.6	-0.229469	0.202356	-1.13398	0.256801	0.47957	C14orf132	14	ENSG00000179938	19.0382	-0.275197	0.361934	-0.760352	0.447044	0.856877	GOLGA8J	15	ENSG00000178234	1747.51	-0.0746838	0.079355	-0.941135	0.346636	0.676711	GALNT11	7
ENSG00000239521	715.197	0.254296	0.224257	1.13395	0.256817	0.47957	CASTOR3P	7	ENSG00000136929	9.57232	-0.45525	0.598836	-0.760225	0.44712	0.856926	HEMGN	9	ENSG00000100372	946.079	-0.0881992	0.0937543	-0.940749	0.346834	0.67686	SLC25A17	22
ENSG00000286219	154.395	0.491738	0.433643	1.13397	0.256808	0.47957	NOTCH2NLC	1	ENSG00000035681	817.03	-0.10358	0.136311	-0.759883	0.447324	0.857135	NSMAF	8	ENSG00000136718	927.5	0.143644	0.15273	0.940514	0.346954	0.67686	IMP4	2
ENSG00000204217	5307.44	-0.244744	0.215867	-1.13377	0.25689	0.479653	BMPR2	2	ENSG00000108298	12313.2	-0.20873	0.274698	-0.759852	0.447343	0.857135	RPL19	17	ENSG00000158458	142.27	-0.236721	0.251748	-0.94031	0.347059	0.67686	NRG2	5
ENSG00000129925	1460.61	0.221237	0.19517	1.13356	0.256978	0.479764	PGAP6	16	ENSG00000186638	191.284	-0.441419	0.581035	-0.759712	0.447427	0.857135	KIF24	9	ENSG00000181409	588.258	0.326084	0.346742	0.940423	0.347	0.67686	AATK	17
ENSG00000055950	1041.34	-0.202196	0.17842	-1.13326	0.257106	0.479894	MRPL43	10	ENSG00000233381	12.2101	0.368559	0.485134	0.759706	0.44743	0.857135	AK4P3	12	ENSG00000196586	3356.17	0.135803	0.144385	0.940566	0.346927	0.67686	MYO6	6
ENSG00000166225	1870.87	0.16692	0.147289	1.13328	0.257098	0.479894	FRS2	12	ENSG00000088888	2329.64	0.133151	0.175292	0.759596	0.447496	0.857165	MAVS	20	ENSG00000221829	882.243	-0.142214	0.151236	-0.940347	0.347039	0.67686	FANCG	9
ENSG00000132781	403.119	0.303069	0.26751	1.13292	0.257246	0.479995	MUTYH	1	ENSG00000104067	668.327	0.257493	0.339196	0.759127	0.447776	0.857175	TJP1	15	ENSG00000285053	364.102	-0.112871	0.120028	-0.940375	0.347025	0.67686		1
ENSG00000179057	126.541	0.421488	0.372018	1.13298	0.257224	0.479995	IGSF22	11	ENSG00000104361	62.7109	-0.269779	0.355499	-0.758873	0.447929	0.857175	NIPAL2	8	ENSG00000132434	2407.71	-0.161566	0.171863	-0.940089	0.347172	0.676929	LANCL2	7
ENSG00000256453	48.7568	-0.480479	0.424089	-1.13297	0.257228	0.479995	DND1	5	ENSG00000104412	543.05	0.189696	0.249815	0.759345	0.447646	0.857175	EMC2	8	ENSG00000166451	516.702	0.277748	0.295426	0.94016	0.347135	0.676929	CENPN	16
ENSG00000183309	973.109	0.357747	0.315854	1.13263	0.257368	0.480168	ZNF623	8	ENSG00000122692	2571.49	0.0575877	0.0758599	0.759132	0.447774	0.857175	SMU1	9	ENSG00000184276	7.81802	0.460047	0.489531	0.93977	0.347335	0.677171	DEFB108B	11
ENSG00000228903	56.0451	0.500085	0.44161	1.13241	0.25746	0.480286	RASA4CP	7	ENSG00000136895	676.473	0.20778	0.273846	0.758748	0.448004	0.857175	GARNL3	9	ENSG00000255104	111.73	0.136312	0.145065	0.939666	0.347389	0.6772	ZNF286A-TBC1D26	17
ENSG00000175216	10882.3	-0.154109	0.136099	-1.13233	0.257496	0.480299	CKAP5	11	ENSG00000145919	2636.21	-0.0708445	0.0933518	-0.758898	0.447914	0.857175	BOD1	5	ENSG00000106571	1543.64	0.349159	0.371831	0.939028	0.347717	0.677584	GLI3	7
ENSG00000268089	126.468	0.434179	0.383607	1.13183	0.257705	0.480636	GABRQ	X	ENSG00000156482	7975.67	-0.225515	0.297023	-0.759251	0.447702	0.857175	RPL30	8	ENSG00000159387	93.7928	0.304258	0.323982	0.93912	0.347669	0.677584	IRX6	16
ENSG00000091129	7292.06	0.207603	0.183447	1.13168	0.25777	0.480703	NRCAM	7	ENSG00000160111	272.497	0.160467	0.211452	0.758884	0.447922	0.857175	CPAMD8	19	ENSG00000169594	13.0634	0.510257	0.543418	0.938978	0.347742	0.677584	BNC1	15
ENSG00000170759	7800.98	-0.169584	0.149863	-1.13159	0.257806	0.480716	KIF5B	10	ENSG00000173376	90.6202	-0.471941	0.621963	-0.758792	0.447977	0.857175	NDNF	4	ENSG00000205213	1911.11	0.237805	0.253233	0.939078	0.347691	0.677584	LGR4	11
ENSG00000188542	323.5	-0.276826	0.244655	-1.13149	0.257847	0.480739	DUSP28	2	ENSG00000198853	5900.79	-0.24748	0.326027	-0.759079	0.447805	0.857175	RUSC2	9	ENSG00000144724	5170.49	0.17653	0.18802	0.938892	0.347786	0.677594	PTPRG	3
ENSG00000125351	1937.69	-0.164534	0.145561	-1.13034	0.258332	0.481401	UPF3B	X	ENSG00000273154	550.865	0.163243	0.215203	0.758554	0.448119	0.8573		20	ENSG00000104967	8661.47	0.0776128	0.0826838	0.93867	0.3479	0.677697	NOVA2	19
ENSG00000138111	541.606	0.246878	0.218423	1.13027	0.258361	0.481401	MFSD13A	10	ENSG00000085760	731.305	-0.114367	0.150942	-0.757687	0.448639	0.857341	MTIF2	2	ENSG00000166292	69.633	-0.371956	0.396272	-0.938638	0.347917	0.677697	TMEM100	17
ENSG00000138642	24.5707	0.658763	0.582809	1.13032	0.25834	0.481401	HERC6	4	ENSG00000099821	1617.91	-0.0841045	0.110956	-0.758002	0.44845	0.857341	POLRMT	19	ENSG00000176014	1340.09	0.219158	0.233509	0.938545	0.347964	0.677713	TUBB6	18
ENSG00000167889	1611.4	-0.270078	0.2389	-1.1305	0.258264	0.481401	MGAT5B	17	ENSG00000129534	378.065	0.365046	0.481792	0.757684	0.44864	0.857341	MIS18BP1	14	ENSG00000076248	1488.78	0.0845957	0.0901582	0.938302	0.348089	0.677786	UNG	12
ENSG00000173714	11.6452	1.09184	0.965971	1.1303	0.258349	0.481401	WFIKKN2	17	ENSG00000133112	32194	-0.218273	0.287803	-0.75841	0.448206	0.857341	TPT1	13	ENSG00000155897	179.018	0.22587	0.240724	0.938294	0.348093	0.677786	ADCY8	8
ENSG00000176697	306.801	0.667058	0.590193	1.13024	0.258376	0.481401	BDNF	11	ENSG00000141642	403.164	-0.126082	0.166371	-0.757834	0.44855	0.857341	ELAC1	18	ENSG00000168528	987.551	0.149393	0.159226	0.938245	0.348119	0.677786	SERINC2	1
ENSG00000015532	436.144	0.258437	0.228712	1.12997	0.25849	0.481556	XYLT2	17	ENSG00000141994	414.65	-0.169393	0.223382	-0.758309	0.448266	0.857341	DUS3L	19	ENSG00000243477	230.984	0.154827	0.165031	0.938165	0.34816	0.67779	NAA80	3
ENSG00000142687	3118.42	0.158365	0.140158	1.1299	0.258517	0.481556	KIAA0319L	1	ENSG00000197780	829.159	0.127702	0.168544	0.757679	0.448643	0.857341	TAF13	1	ENSG00000133488	9.69631	0.547972	0.584299	0.937827	0.348333	0.67805	SEC14L4	22
ENSG00000170471	4579.31	0.178708	0.158204	1.1296	0.258644	0.481738	RALGAPB	20	ENSG00000206034	16.7086	-0.456199	0.601636	-0.758265	0.448293	0.857341	DEFB109B	8	ENSG00000166455	81.9518	0.225742	0.240727	0.93775	0.348373	0.67805	C16orf46	16
ENSG00000127947	2754.68	-0.19216	0.170132	-1.12948	0.258697	0.481782	PTPN12	7	ENSG00000233382	45.9341	0.232123	0.306242	0.757973	0.448467	0.857341	NKAPP1	X	ENSG00000185088	844.871	-0.222155	0.23692	-0.937677	0.34841	0.67805	RPS27L	15
ENSG00000136870	1599.61	-0.208021	0.184203	-1.12931	0.258768	0.481862	ZNF189	9	ENSG00000243627	11.9926	0.424442	0.560079	0.757826	0.448555	0.857341	SMIM34	21	ENSG00000123240	2868.58	0.121393	0.129477	0.93757	0.348465	0.678081	OPTN	10
ENSG00000213471	11.3096	1.00628	0.891194	1.12914	0.25884	0.481941	TTLL13	15	ENSG00000167264	397.474	-0.0882646	0.116556	-0.757272	0.448887	0.857711	DUS2	16	ENSG00000170790	5.79106	-0.5852	0.624335	-0.937318	0.348595	0.678195	OR10A2	11
ENSG00000100024	37.2652	-0.615151	0.544899	-1.12893	0.258928	0.481988	UPB1	22	ENSG00000070610	3394.54	-0.0853574	0.112787	-0.7568	0.44917	0.857867	GBA2	9	ENSG00000244050	18.052	-0.396071	0.422564	-0.937304	0.348602	0.678195	DEFB109F	12
ENSG00000110975	49.1031	0.773072	0.684763	1.12896	0.258913	0.481988	SYT10	12	ENSG00000106263	3181.47	0.119152	0.157425	0.756881	0.449121	0.857867	EIF3B	7	ENSG00000112357	94.9941	-0.144503	0.154183	-0.93722	0.348646	0.678204	PEX7	6
ENSG00000163466	5858.19	-0.214888	0.190368	-1.1288	0.258981	0.481988	ARPC2	2	ENSG00000111325	441.717	-0.0858809	0.113463	-0.756905	0.449107	0.857867	OGFOD2	12	ENSG00000180638	27.0118	-0.282776	0.301773	-0.937046	0.348735	0.678301	SLC47A2	17
ENSG00000274070	4081.38	-0.231328	0.204929	-1.12882	0.258975	0.481988	CASTOR2	7	ENSG00000140105	2475.41	0.0673364	0.0889482	0.757029	0.449032	0.857867	WARS1	14	ENSG00000141985	2394.29	-0.177261	0.189206	-0.93687	0.348826	0.678402	SH3GL1	19
ENSG00000141505	596.404	0.253822	0.224903	1.12859	0.259072	0.482103	ASGR1	17	ENSG00000117748	1081.58	-0.158744	0.209804	-0.756628	0.449273	0.857928	RPA2	1	ENSG00000104866	1398.82	-0.220895	0.235814	-0.936734	0.348896	0.678462	PPP1R37	19
ENSG00000105607	369.966	0.367295	0.32553	1.1283	0.259194	0.482277	GCDH	19	ENSG00000157379	371.776	0.151689	0.200493	0.756579	0.449302	0.857928	DHRS1	14	ENSG00000148826	671.78	0.772317	0.824606	0.93659	0.348969	0.678506	NKX6-2	10
ENSG00000042980	14.0316	1.32436	1.17395	1.12813	0.259266	0.482303	ADAM28	8	ENSG00000266967	1062.84	-0.0951745	0.125836	-0.756339	0.449446	0.858106	AARSD1	17	ENSG00000214022	5045.29	0.168647	0.180075	0.936538	0.348996	0.678506	REPIN1	7
ENSG00000270393	91.2244	0.387112	0.343127	1.12819	0.25924	0.482303		22	ENSG00000173960	1397.58	0.122	0.16133	0.756214	0.449521	0.858153	UBXN2A	2	ENSG00000071189	1826.31	-0.15319	0.163604	-0.936348	0.349094	0.678554	SNX13	7
ENSG00000114023	407.556	0.283693	0.251534	1.12785	0.259382	0.482464	FAM162A	3	ENSG00000255154	343.876	0.13295	0.175839	0.756093	0.449593	0.858196	HTD2	3	ENSG00000179562	922.78	-0.0750405	0.0801425	-0.936339	0.349099	0.678554	GCC1	7
ENSG00000127418	345.515	-0.395773	0.350937	-1.12776	0.25942	0.482481	FGFRL1	4	ENSG00000109519	728.739	0.0955356	0.126418	0.755712	0.449822	0.858248	GRPEL1	4	ENSG00000089048	876.577	-0.0883369	0.0944167	-0.935607	0.349475	0.678706	ESF1	20
ENSG00000114439	1085.59	-0.243065	0.215569	-1.12755	0.259509	0.482593	BBX	3	ENSG00000140284	47.3248	-0.411392	0.544292	-0.755829	0.449751	0.858248	SLC27A2	15	ENSG00000104969	4031.31	-0.124103	0.132628	-0.935725	0.349415	0.678706	SGTA	19
ENSG00000120925	1214.3	-0.185844	0.164855	-1.12732	0.259606	0.482718	RNF170	8	ENSG00000164040	1511.18	0.147146	0.194679	0.755842	0.449744	0.858248	PGRMC2	4	ENSG00000118985	172.479	0.347155	0.371034	0.935643	0.349457	0.678706	ELL2	5
ENSG00000124786	533.687	-0.24638	0.218683	-1.12665	0.259891	0.483131	SLC35B3	6	ENSG00000164086	948.79	-0.163948	0.216938	-0.755739	0.449806	0.858248	DUSP7	3	ENSG00000128050	3587.32	0.162565	0.173686	0.93597	0.349289	0.678706	PAICS	4
ENSG00000187758	24.5276	-0.861063	0.764237	-1.1267	0.259871	0.483131	ADH1A	4	ENSG00000023191	921.629	0.115017	0.152293	0.755234	0.450108	0.858273	RNH1	11	ENSG00000146233	27.351	-0.468397	0.500465	-0.935923	0.349313	0.678706	CYP39A1	6
ENSG00000229413	16.3138	0.99165	0.880221	1.12659	0.259915	0.483131		7	ENSG00000078369	27817.8	-0.0984795	0.130361	-0.755439	0.449986	0.858273	GNB1	1	ENSG00000162065	2620.36	-0.130652	0.139649	-0.935577	0.349491	0.678706	TBC1D24	16
ENSG00000165644	398.768	0.354217	0.314479	1.12636	0.260012	0.483257	COMTD1	10	ENSG00000096872	433.474	-0.148982	0.197254	-0.755279	0.450082	0.858273	IFT74	9	ENSG00000169621	56.2404	0.271395	0.290106	0.935504	0.349529	0.678706	APLF	2
ENSG00000243660	173.783	0.307427	0.27297	1.12623	0.260069	0.483309	ZNF487	10	ENSG00000167208	15.3684	0.351395	0.465296	0.755208	0.450124	0.858273	SNX20	16	ENSG00000172663	427.59	-0.171943	0.183716	-0.935921	0.349314	0.678706	TMEM134	11
ENSG00000125457	407.626	-0.285699	0.2538	-1.12569	0.260298	0.48368	MIF4GD	17	ENSG00000167862	429.228	-0.148278	0.196256	-0.755532	0.44993	0.858273	MRPL58	17	ENSG00000233232	255.396	-0.137352	0.146804	-0.935617	0.349471	0.678706	NPIPB7	16
ENSG00000188343	1155.52	-0.251526	0.223526	-1.12526	0.260478	0.48391	CIBAR1	8	ENSG00000204386	107.567	0.176248	0.233384	0.755187	0.450137	0.858273	NEU1	6	ENSG00000130830	313.275	0.19023	0.203405	0.935226	0.349672	0.678756	MPP1	X
ENSG00000197046	35.031	-0.578801	0.514372	-1.12526	0.26048	0.48391	SIGLEC15	18	ENSG00000148408	2974.71	0.291021	0.385535	0.75485	0.450339	0.858468	CACNA1B	9	ENSG00000144278	666.483	0.151445	0.161912	0.935357	0.349604	0.678756	GALNT13	2
ENSG00000129055	2103.07	-0.192206	0.170868	-1.12488	0.26064	0.484113	ANAPC13	3	ENSG00000172869	1375.22	-0.081695	0.108227	-0.754849	0.45034	0.858468	DMXL1	5	ENSG00000220804	10.7218	0.483578	0.517036	0.935289	0.349639	0.678756	LINC01881	2
ENSG00000176798	35.3495	-0.573194	0.509568	-1.12486	0.260647	0.484113	OR51L1	11	ENSG00000082293	55.2423	-0.442499	0.587295	-0.753453	0.451178	0.858471	COL19A1	6	ENSG00000161647	1009.83	0.236855	0.253287	0.935125	0.349724	0.678782	MPP3	17
ENSG00000092094	1259.85	0.213784	0.1901	1.12459	0.260765	0.484264	OSGEP	14	ENSG00000085552	1366.79	0.185576	0.246189	0.753794	0.450973	0.858471	IGSF9	1	ENSG00000146826	987.737	-0.169917	0.181876	-0.93425	0.350175	0.67943	TRAPPC14	7
ENSG00000136997	591.749	-0.362796	0.322659	-1.1244	0.260845	0.484264	MYC	8	ENSG00000095564	3065.31	-0.122336	0.162413	-0.75324	0.451306	0.858471	BTAF1	10	ENSG00000235421	5.30475	1.01879	1.09042	0.934307	0.350146	0.67943		7
ENSG00000138758	7811.13	-0.207808	0.18481	-1.12444	0.260824	0.484264	SEPTIN11	4	ENSG00000100092	65.3724	0.411088	0.545849	0.753118	0.451379	0.858471	SH3BP1	22	ENSG00000258648	7.56255	0.583868	0.624864	0.934392	0.350102	0.67943	UBE2CP1	14
ENSG00000166925	327.671	-0.243622	0.216668	-1.1244	0.260843	0.484264	TSC22D4	7	ENSG00000100413	1415.23	-0.120048	0.15936	-0.753311	0.451263	0.858471	POLR3H	22	ENSG00000128309	1079.09	0.154005	0.164903	0.93391	0.35035	0.679694	MPST	22
ENSG00000168243	5698.79	-0.281418	0.250366	-1.12403	0.261002	0.484502	GNG4	1	ENSG00000102271	172.574	-0.307868	0.408767	-0.753164	0.451352	0.858471	KLHL4	X	ENSG00000101574	354.536	-0.130111	0.139392	-0.933415	0.350606	0.680091	METTL4	18
ENSG00000140374	1379.93	-0.186949	0.166335	-1.12393	0.261044	0.484526	ETFA	15	ENSG00000106049	395.406	0.231382	0.307036	0.753599	0.45109	0.858471	HIBADH	7	ENSG00000175931	3894.05	0.0481228	0.0515586	0.933362	0.350633	0.680091	UBE2O	17
ENSG00000157741	3070.17	-0.202923	0.180565	-1.12382	0.261088	0.484553	UBN2	7	ENSG00000110330	2625.61	-0.0728819	0.0967363	-0.753408	0.451205	0.858471	BIRC2	11	ENSG00000141127	2473.9	-0.139548	0.149541	-0.933173	0.350731	0.680128	PRPSAP2	17
ENSG00000087301	2397.87	-0.186762	0.166253	-1.12336	0.261285	0.484841	TXNDC16	14	ENSG00000111581	1807.51	0.147257	0.195273	0.754108	0.450784	0.858471	NUP107	12	ENSG00000165821	6277.11	0.0814654	0.087293	0.933241	0.350696	0.680128	SALL2	14
ENSG00000106780	4606.27	-0.157906	0.140588	-1.12318	0.26136	0.484841	MEGF9	9	ENSG00000128487	2520.09	-0.310487	0.411438	-0.754638	0.450466	0.858471	SPECC1	17	ENSG00000133110	404.27	-0.383032	0.410523	-0.933033	0.350803	0.680192	POSTN	13
ENSG00000127804	1449.71	-0.18684	0.166328	-1.12332	0.261302	0.484841	METTL16	17	ENSG00000129103	1334.85	0.0665823	0.088384	0.75333	0.451251	0.858471	SUMF2	7	ENSG00000140287	11.1032	0.679202	0.728187	0.93273	0.350959	0.680267	HDC	15
ENSG00000127922	713.663	-0.225825	0.201052	-1.12322	0.261345	0.484841	SEM1	7	ENSG00000136213	755.716	0.145358	0.192808	0.753897	0.450911	0.858471	CHST12	7	ENSG00000167642	1196.18	-0.339354	0.363808	-0.932783	0.350932	0.680267	SPINT2	19
ENSG00000106460	2326.62	0.286873	0.255486	1.12285	0.261501	0.485048	TMEM106B	7	ENSG00000149599	369.816	-0.28658	0.379904	-0.75435	0.450639	0.858471	DUSP15	20	ENSG00000177731	1316.11	0.121402	0.130149	0.932798	0.350924	0.680267	FLII	17
ENSG00000243431	89.6611	-0.396544	0.353219	-1.12266	0.261584	0.485094	RPL5P30	11	ENSG00000154920	153.171	0.445607	0.591028	0.753953	0.450877	0.858471	EME1	17	ENSG00000178026	398.11	0.310642	0.333139	0.932472	0.351093	0.68045	LRRC75B	22
ENSG00000243742	46.8075	0.680239	0.605909	1.12268	0.261575	0.485094	RPLP0P2	11	ENSG00000157423	132.221	0.253853	0.336614	0.754136	0.450768	0.858471	HYDIN	16	ENSG00000081923	43.8871	0.492734	0.528562	0.932216	0.351225	0.680465	ATP8B1	18
ENSG00000147383	1615.02	-0.266179	0.237138	-1.12246	0.261665	0.48519	NSDHL	X	ENSG00000160570	865.034	-0.115527	0.15326	-0.753803	0.450968	0.858471	DEDD2	19	ENSG00000104177	7230.82	0.103452	0.110987	0.932104	0.351283	0.680465	MYEF2	15
ENSG00000025156	2416.56	-0.214028	0.190731	-1.12214	0.261802	0.485339	HSF2	6	ENSG00000167550	39.7721	0.286352	0.379567	0.754417	0.450599	0.858471	RHEBL1	12	ENSG00000109775	799.968	0.101605	0.109018	0.932002	0.351335	0.680465	UFSP2	4
ENSG00000150361	668.193	0.439456	0.391623	1.12214	0.261803	0.485339	KLHL1	13	ENSG00000170485	61.8687	-0.403847	0.536256	-0.753087	0.451398	0.858471	NPAS2	2	ENSG00000172594	155.513	-0.151525	0.162541	-0.932228	0.351219	0.680465	SMPDL3A	6
ENSG00000235436	18.2748	0.869659	0.775085	1.12202	0.261855	0.48538	DPY19L2P4	7	ENSG00000171476	30.062	-0.330988	0.438743	-0.754401	0.450608	0.858471	HOPX	4	ENSG00000229644	17.7061	0.384935	0.412922	0.932222	0.351222	0.680465	NAMPTP1	10
ENSG00000158161	1338.43	-0.201018	0.179364	-1.12072	0.262406	0.486293	EYA3	1	ENSG00000179456	1452.5	0.235837	0.312951	0.753592	0.451094	0.858471	ZBTB18	1	ENSG00000243302	1466.78	0.160881	0.172608	0.93206	0.351306	0.680465		7
ENSG00000257365	709.756	-0.2181	0.194606	-1.12073	0.262405	0.486293	FNTB	14	ENSG00000213341	1611.71	-0.105771	0.140313	-0.753819	0.450958	0.858471	CHUK	10	ENSG00000183530	3191.48	0.14934	0.160309	0.931575	0.351556	0.680817	PRR14L	22
ENSG00000187796	17.828	0.756601	0.675222	1.12052	0.262491	0.486397	CARD9	9	ENSG00000145545	3601.42	-0.187501	0.249061	-0.752833	0.45155	0.858665	SRD5A1	5	ENSG00000082805	3890.91	-0.139695	0.149991	-0.931356	0.351669	0.680948	ERC1	12
ENSG00000149182	2919.8	0.233549	0.208453	1.12039	0.262547	0.486446	ARFGAP2	11	ENSG00000026559	78.1905	-0.464542	0.61732	-0.752514	0.451742	0.858726	KCNG1	20	ENSG00000169604	2483.12	-0.261333	0.280613	-0.931293	0.351702	0.680948	ANTXR1	2
ENSG00000178605	1336.03	-0.155691	0.138987	-1.12018	0.262637	0.486558	GTPBP6	X	ENSG00000106771	3526.74	0.0751649	0.0999134	0.752301	0.45187	0.858726	TMEM245	9	ENSG00000163040	220.739	0.145499	0.156249	0.931202	0.351749	0.680963	CCDC74A	2
ENSG00000121864	1531.09	-0.247952	0.221369	-1.12009	0.262677	0.486579	ZNF639	3	ENSG00000124380	1443.53	0.0997376	0.13251	0.752682	0.451641	0.858726	SNRNP27	2	ENSG00000016391	78.291	-0.227205	0.24413	-0.930671	0.352024	0.681419	CHDH	3
ENSG00000130347	257.068	-0.222228	0.19844	-1.11987	0.262767	0.486583	RTN4IP1	6	ENSG00000141428	597.327	-0.107732	0.143196	-0.752339	0.451847	0.858726	C18orf21	18	ENSG00000130529	549.634	0.208694	0.224286	0.930479	0.352123	0.681535	TRPM4	19
ENSG00000152409	1717.77	0.275713	0.246179	1.11997	0.262727	0.486583	JMY	5	ENSG00000149380	14.306	0.371156	0.493268	0.752444	0.451784	0.858726	P4HA3	11	ENSG00000109686	437.389	0.150522	0.161785	0.930382	0.352173	0.681556	SH3D19	4
ENSG00000172671	440.518	0.213385	0.190536	1.11992	0.262747	0.486583	ZFAND4	10	ENSG00000150722	26.1336	0.212861	0.283016	0.752116	0.451981	0.858726	PPP1R1C	2	ENSG00000100216	1479.12	-0.11598	0.124691	-0.930135	0.352301	0.681728	TOMM22	22
ENSG00000099725	710.97	0.278332	0.248572	1.11973	0.26283	0.486618	PRKY	Y	ENSG00000170439	11.5882	-1.09775	1.45955	-0.75211	0.451985	0.858726	TMT1B	12	ENSG00000089177	162.175	-0.19565	0.210497	-0.929468	0.352647	0.682283	KIF16B	20
ENSG00000163159	2651.94	-0.304249	0.271725	-1.11969	0.262844	0.486618	VPS72	1	ENSG00000177303	669.546	0.122303	0.162591	0.75221	0.451925	0.858726	CASKIN2	17	ENSG00000189423	187.352	0.185478	0.199561	0.92943	0.352666	0.682283	USP32P3	17
ENSG00000137693	1200.08	-0.396164	0.35389	-1.11945	0.262946	0.486752	YAP1	11	ENSG00000272645	9.94001	0.521637	0.693658	0.752009	0.452046	0.858746	GTF2IP20	1	ENSG00000138326	9319.42	-0.100824	0.108502	-0.929233	0.352768	0.682404	RPS24	10
ENSG00000138813	35.0695	0.534974	0.478106	1.11894	0.263164	0.486993	C4orf17	4	ENSG00000166326	6401.92	-0.154464	0.205484	-0.751711	0.452225	0.858991	TRIM44	11	ENSG00000025434	151.849	0.154017	0.165802	0.928925	0.352928	0.682637	NR1H3	11
ENSG00000154258	83.2969	0.414067	0.370043	1.11897	0.263153	0.486993	ABCA9	17	ENSG00000108592	1507.13	0.123739	0.164666	0.751453	0.45238	0.859094	FTSJ3	17	ENSG00000170759	8308.19	-0.0853521	0.0918904	-0.928847	0.352969	0.682639	KIF5B	10
ENSG00000167566	2258.1	0.186155	0.166354	1.11903	0.263129	0.486993	NCKAP5L	12	ENSG00000155719	15.3383	0.308247	0.410184	0.751485	0.452361	0.859094	OTOA	16	ENSG00000138668	9396.27	0.0735932	0.0792416	0.92872	0.353034	0.68269	HNRNPD	4
ENSG00000120903	15.1242	-0.947275	0.846747	-1.11872	0.263259	0.487108	CHRNA2	8	ENSG00000116213	753.889	-0.124706	0.165981	-0.751323	0.452458	0.859147	WRAP73	1	ENSG00000070388	15.7911	0.483737	0.520921	0.928619	0.353087	0.682706	FGF22	19
ENSG00000165861	1697.59	0.298022	0.26641	1.11866	0.263285	0.487108	ZFYVE1	14	ENSG00000153237	68.3965	0.320092	0.426213	0.751013	0.452645	0.859405	CCDC148	2	ENSG00000151136	536.563	-0.26483	0.285254	-0.928401	0.353199	0.682706	ABTB3	12
ENSG00000165795	1021.55	0.242018	0.216375	1.11851	0.263349	0.487172	NDRG2	14	ENSG00000112964	49.9985	0.434397	0.578485	0.750922	0.452699	0.859414	GHR	5	ENSG00000173389	5.79994	-0.605842	0.65249	-0.928507	0.353145	0.682706	IQCF1	3
ENSG00000162191	2239.32	-0.186734	0.166976	-1.11833	0.263426	0.487207	UBXN1	11	ENSG00000172748	428.192	-0.135886	0.181026	-0.750642	0.452868	0.859638	ZNF596	8	ENSG00000186732	18.9252	-0.574531	0.618797	-0.928465	0.353166	0.682706	MPPED1	22
ENSG00000204348	175.498	0.392481	0.350952	1.11833	0.263426	0.487207	DXO	6	ENSG00000096092	1333.27	-0.164846	0.219708	-0.750295	0.453077	0.859684	TMEM14A	6	ENSG00000198682	84.8815	0.286654	0.308867	0.928083	0.353364	0.682949	PAPSS2	10
ENSG00000172733	566.412	-0.211674	0.189311	-1.11813	0.263512	0.487272	PURG	8	ENSG00000115307	2109.68	-0.0939729	0.125251	-0.750274	0.45309	0.859684	AUP1	2	ENSG00000063978	2229.3	0.0490674	0.0528811	0.927881	0.353469	0.682969	RNF4	4
ENSG00000227877	13.742	-0.776487	0.694464	-1.11811	0.26352	0.487272	MRLN	10	ENSG00000185305	755.071	-0.165908	0.221132	-0.750267	0.453094	0.859684	ARL15	5	ENSG00000139292	33.0079	0.469147	0.505637	0.927835	0.353493	0.682969	LGR5	12
ENSG00000114805	870.368	0.334083	0.298847	1.11791	0.263607	0.487378	PLCH1	3	ENSG00000197763	115.146	0.185309	0.246911	0.75051	0.452947	0.859684	TXNRD3	3	ENSG00000233560	11.4609	0.478351	0.515479	0.927974	0.353421	0.682969	KRT8P39	12
ENSG00000138750	1635.45	-0.198012	0.177168	-1.11766	0.263714	0.487435	NUP54	4	ENSG00000072310	1649.75	0.248701	0.33197	0.749166	0.453757	0.860002	SREBF1	17	ENSG00000176715	765.877	-0.160722	0.173264	-0.927612	0.353609	0.683117	ACSF3	16
ENSG00000152223	2077.37	0.168696	0.150951	1.11756	0.263755	0.487435	EPG5	18	ENSG00000085999	259.471	0.456479	0.609289	0.7492	0.453737	0.860002	RAD54L	1	ENSG00000267952	24.453	0.251318	0.271	0.927374	0.353733	0.68328		19
ENSG00000183751	925.17	0.188173	0.168374	1.11759	0.263743	0.487435	TBL3	16	ENSG00000111912	733.366	-0.28323	0.377709	-0.749862	0.453338	0.860002	NCOA7	6	ENSG00000110801	922.423	-0.156162	0.168449	-0.927059	0.353896	0.683383	PSMD9	12
ENSG00000215126	384.219	-0.438268	0.392098	-1.11775	0.263672	0.487435	ZNG1F	9	ENSG00000123700	58.9852	0.292578	0.390497	0.749244	0.45371	0.860002	KCNJ2	17	ENSG00000125755	2661.25	0.108002	0.116501	0.927043	0.353904	0.683383	SYMPK	19
ENSG00000188869	101.07	0.380666	0.340672	1.1174	0.263824	0.487509	TMC3	15	ENSG00000140995	2048.96	0.0837508	0.111706	0.749745	0.453408	0.860002	DEF8	16	ENSG00000167772	15.7401	-0.343025	0.369988	-0.927125	0.353862	0.683383	ANGPTL4	19
ENSG00000114859	599.455	0.308577	0.276181	1.1173	0.263866	0.487533	CLCN2	3	ENSG00000167186	489.728	-0.237792	0.317397	-0.749194	0.45374	0.860002	COQ7	16	ENSG00000100304	1012.99	-0.119573	0.128993	-0.926966	0.353944	0.683384	TTLL12	22
ENSG00000197849	26.4022	-0.654324	0.585888	-1.11681	0.264077	0.487868	OR8G1	11	ENSG00000176049	4030.52	-0.164453	0.219488	-0.74926	0.453701	0.860002	JAKMIP2	5	ENSG00000230189	21.3801	0.339562	0.366442	0.926647	0.35411	0.683629	RABGEF1P2	7
ENSG00000174776	23.6529	0.88942	0.796571	1.11656	0.264182	0.488008	WDR49	3	ENSG00000186684	401.721	0.324153	0.4324	0.749661	0.453459	0.860002	CYP27C1	2	ENSG00000113456	1574.32	-0.0813998	0.0878848	-0.926211	0.354336	0.683838	RAD1	5
ENSG00000135945	2045.59	-0.204508	0.183185	-1.1164	0.264251	0.48808	REV1	2	ENSG00000250151	161.268	-0.163931	0.218822	-0.749153	0.453765	0.860002	ARPC4-TTLL3	3	ENSG00000115109	2393.77	0.104705	0.113041	0.926254	0.354314	0.683838	EPB41L5	2
ENSG00000228638	33.0245	-1.11837	1.00188	-1.11628	0.264302	0.488121	FCF1P2	3	ENSG00000261456	12.8503	0.377338	0.503399	0.749581	0.453507	0.860002	TUBB8	10	ENSG00000119285	1793.35	0.157331	0.169846	0.926319	0.35428	0.683838	HEATR1	1
ENSG00000099290	2168.5	0.170181	0.152508	1.11588	0.264472	0.48838	WASHC2A	10	ENSG00000111670	3075.31	-0.177754	0.237408	-0.748729	0.454021	0.860391	GNPTAB	12	ENSG00000254941	28.6726	-0.269682	0.291219	-0.926046	0.354422	0.683927		11
ENSG00000284431	131.397	0.374723	0.335895	1.1156	0.264595	0.488553		22	ENSG00000108946	13274.2	-0.105804	0.141431	-0.748097	0.454402	0.860801	PRKAR1A	17	ENSG00000064932	530.963	0.16839	0.181884	0.925811	0.354544	0.683959	SBNO2	19
ENSG00000064199	503.991	0.404002	0.362217	1.11536	0.264697	0.488578	SPA17	11	ENSG00000167767	8.68126	0.539258	0.720996	0.747934	0.4545	0.860801	KRT80	12	ENSG00000198342	227.284	-0.169656	0.183256	-0.925788	0.354556	0.683959	ZNF442	19
ENSG00000100399	11.4384	0.982251	0.880637	1.11539	0.264685	0.488578	CHADL	22	ENSG00000176225	732.106	0.106929	0.142979	0.747867	0.45454	0.860801	RTTN	18	ENSG00000226964	3.67491	-1.56899	1.69472	-0.925809	0.354545	0.683959	RHEBP2	10
ENSG00000198218	3576.4	-0.177786	0.159388	-1.11543	0.264665	0.488578	QRICH1	3	ENSG00000179950	2723.98	-0.169582	0.226675	-0.748127	0.454383	0.860801	PUF60	8	ENSG00000013364	177.955	-0.158139	0.170852	-0.925589	0.35466	0.683989	MVP	16
ENSG00000176715	707.572	0.22035	0.197594	1.11516	0.264781	0.48868	ACSF3	16	ENSG00000185250	130.748	-0.16916	0.226105	-0.748148	0.454371	0.860801	PPIL6	6	ENSG00000169750	1252.94	-0.371273	0.401113	-0.925607	0.35465	0.683989	RAC3	17
ENSG00000198931	329.376	-0.268311	0.240689	-1.11476	0.264952	0.488902	APRT	16	ENSG00000220848	94.9856	0.285018	0.381053	0.747975	0.454475	0.860801	RPS18P9	6	ENSG00000185359	3195.89	-0.125181	0.135253	-0.92553	0.35469	0.683989	HGS	17
ENSG00000261459	28.3634	0.652474	0.585313	1.11474	0.264961	0.488902		16	ENSG00000028310	2265.56	0.069866	0.0934657	0.747505	0.454759	0.860922	BRD9	5	ENSG00000160961	1360	0.114695	0.123983	0.925086	0.354921	0.684224	ZNF333	19
ENSG00000133606	6089.52	0.254471	0.228362	1.11433	0.265136	0.489171	MKRN1	7	ENSG00000064933	1029.8	0.100081	0.133938	0.747222	0.45493	0.860922	PMS1	2	ENSG00000169045	18588.6	0.097431	0.105323	0.925069	0.35493	0.684224	HNRNPH1	5
ENSG00000231752	11.8782	0.824242	0.739948	1.11392	0.265314	0.489391	EMBP1	1	ENSG00000082701	8496.61	0.120583	0.161385	0.747173	0.454959	0.860922	GSK3B	3	ENSG00000187954	2029.17	-0.300451	0.324761	-0.925144	0.354891	0.684224	ZFTRAF1	8
ENSG00000243696	113.962	0.640541	0.575023	1.11394	0.265305	0.489391		3	ENSG00000100473	1379.16	0.285704	0.382366	0.747199	0.454943	0.860922	COCH	14	ENSG00000107643	7174.03	0.10979	0.118698	0.924953	0.35499	0.684264	MAPK8	10
ENSG00000138675	20.2068	-0.876901	0.787334	-1.11376	0.265382	0.489409	FGF5	4	ENSG00000125826	1393.1	-0.100693	0.134677	-0.747668	0.454661	0.860922	RBCK1	20	ENSG00000002330	965.254	-0.231419	0.250385	-0.924251	0.355356	0.684573	BAD	11
ENSG00000249230	66.6815	-0.3997	0.358873	-1.11377	0.26538	0.489409	CDH12P2	5	ENSG00000170989	43.0347	0.421773	0.564552	0.747093	0.455007	0.860922	S1PR1	1	ENSG00000100311	314.735	-0.395895	0.428509	-0.923889	0.355544	0.684573	PDGFB	22
ENSG00000144233	2138.69	-0.180141	0.161781	-1.11348	0.265501	0.489573	AMMECR1L	2	ENSG00000175895	292.69	0.216967	0.290298	0.747393	0.454826	0.860922	PLEKHF2	8	ENSG00000110711	969.771	-0.177147	0.191622	-0.924463	0.355245	0.684573	AIP	11
ENSG00000123572	12.0908	0.903594	0.811565	1.1134	0.265538	0.489588	NRK	X	ENSG00000203879	26489.4	-0.117509	0.157253	-0.747264	0.454904	0.860922	GDI1	X	ENSG00000115145	1627.68	-0.0994708	0.10764	-0.924109	0.35543	0.684573	STAM2	2
ENSG00000135473	1446.65	0.237975	0.21381	1.11302	0.265701	0.489792	PAN2	12	ENSG00000165588	561.365	0.560919	0.751086	0.746811	0.455178	0.861148	OTX2	14	ENSG00000117399	892.746	0.266943	0.288797	0.924327	0.355316	0.684573	CDC20	1
ENSG00000166343	115.738	-0.313616	0.281775	-1.113	0.265708	0.489792	MSS51	10	ENSG00000039560	2428.75	0.298688	0.401631	0.743687	0.457066	0.861584	RAI14	5	ENSG00000119231	2710.65	0.108029	0.11686	0.924437	0.355259	0.684573	SENP5	3
ENSG00000014123	1023.31	-0.224117	0.201402	-1.11278	0.265803	0.489804	UFL1	6	ENSG00000068001	1658.23	-0.105344	0.141983	-0.741948	0.458119	0.861584	HYAL2	3	ENSG00000135903	545.615	0.740051	0.801019	0.923888	0.355545	0.684573	PAX3	2
ENSG00000114650	3318.73	0.223068	0.200451	1.11283	0.26578	0.489804	SCAP	3	ENSG00000069509	535.715	-0.12421	0.16757	-0.741242	0.458547	0.861584	FUNDC1	X	ENSG00000178694	678.193	-0.123319	0.133474	-0.923916	0.35553	0.684573	NSUN3	3
ENSG00000156026	750.002	-0.240344	0.215965	-1.11288	0.26576	0.489804	MCU	10	ENSG00000078304	4574.64	-0.066116	0.0894085	-0.739482	0.459614	0.861584	PPP2R5C	14	ENSG00000241735	8.0153	-0.423903	0.458751	-0.924039	0.355466	0.684573	FABP5P3	7
ENSG00000110031	100.218	-0.348359	0.313146	-1.11245	0.265945	0.489958	LPXN	11	ENSG00000093183	2269.65	0.0618504	0.0834991	0.74073	0.458857	0.861584	SEC22C	3	ENSG00000258466	8.50119	-0.453545	0.490756	-0.924176	0.355395	0.684573		14
ENSG00000146007	2894	-0.198395	0.178333	-1.11249	0.265926	0.489958	ZMAT2	5	ENSG00000099194	40295.7	0.155607	0.209082	0.744237	0.456733	0.861584	SCD	10	ENSG00000148468	3824.73	0.0892818	0.0966478	0.923784	0.355599	0.684601	FAM171A1	10
ENSG00000162929	2382.19	-0.182882	0.164483	-1.11186	0.266199	0.490335	SANBR	2	ENSG00000100316	25978.7	-0.199501	0.267971	-0.744489	0.456581	0.861584	RPL3	22	ENSG00000123146	27.0122	0.239391	0.25924	0.923435	0.355781	0.6848	ADGRE5	19
ENSG00000234329	10.6923	0.933854	0.839921	1.11184	0.266209	0.490335	RPL7AP16	1	ENSG00000101162	36.9504	0.286999	0.38546	0.744563	0.456536	0.861584	TUBB1	20	ENSG00000128581	1408.23	-0.0896393	0.0970665	-0.923484	0.355755	0.6848	IFT22	7
ENSG00000133138	113.351	0.391355	0.352013	1.11176	0.26624	0.490338	TBC1D8B	X	ENSG00000101413	1616.3	0.0888089	0.119645	0.742272	0.457922	0.861584	RPRD1B	20	ENSG00000093144	1534.92	-0.0706363	0.0765028	-0.923317	0.355842	0.684842	ECHDC1	6
ENSG00000183508	13.8514	0.85133	0.765828	1.11165	0.26629	0.490376	TENT5C	1	ENSG00000101974	2272.91	0.0748195	0.100509	0.744404	0.456632	0.861584	ATP11C	X	ENSG00000077454	1286.56	0.130293	0.141216	0.922652	0.356189	0.68513	LRCH4	7
ENSG00000155393	1144.64	-0.178936	0.160975	-1.11158	0.266321	0.490378	HEATR3	16	ENSG00000102606	7115.37	-0.152645	0.206028	-0.740892	0.458759	0.861584	ARHGEF7	13	ENSG00000166266	2439.85	-0.0712825	0.0772523	-0.922724	0.356151	0.68513	CUL5	11
ENSG00000092964	37020.5	-0.253508	0.22812	-1.1113	0.266441	0.490546	DPYSL2	8	ENSG00000103274	446.914	-0.136677	0.184151	-0.742202	0.457965	0.861584	NUBP1	16	ENSG00000166535	32.2861	-0.243013	0.263367	-0.922719	0.356154	0.68513	A2ML1	12
ENSG00000127530	121.835	-0.418451	0.376619	-1.11107	0.266537	0.490668	OR7C1	19	ENSG00000103942	1051.43	-0.102307	0.138381	-0.739311	0.459718	0.861584	HOMER2	15	ENSG00000226469	26.766	0.25122	0.272253	0.922742	0.356142	0.68513	ADAM1B	12
ENSG00000127191	428.807	0.190581	0.171596	1.11063	0.266726	0.490889	TRAF2	9	ENSG00000104267	388.046	0.792628	1.07272	0.738894	0.459972	0.861584	CA2	8	ENSG00000259556	19.6084	0.294935	0.319608	0.922801	0.356111	0.68513		15
ENSG00000168653	2249.32	-0.263889	0.237586	-1.11071	0.266693	0.490889	NDUFS5	1	ENSG00000104447	425.513	0.208867	0.280272	0.745231	0.456132	0.861584	TRPS1	8	ENSG00000187783	12.1525	-0.867479	0.940467	-0.922392	0.356324	0.685163	TMEM72	10
ENSG00000183476	87.722	-0.377375	0.339798	-1.11059	0.266746	0.490889	SH2D7	15	ENSG00000105197	2105.86	0.135036	0.18261	0.739479	0.459616	0.861584	TIMM50	19	ENSG00000243147	597.15	-0.108023	0.117101	-0.922476	0.35628	0.685163	MRPL33	2
ENSG00000225868	296.162	0.272698	0.245562	1.11051	0.26678	0.490897	WDR87BP	19	ENSG00000105983	2676.57	-0.0998472	0.134693	-0.741294	0.458515	0.861584	LMBR1	7	ENSG00000251429	11.2037	0.393641	0.426735	0.92245	0.356294	0.685163	AIDAP2	4
ENSG00000272674	751.575	-0.281116	0.253224	-1.11015	0.266936	0.49113	PCDHB16	5	ENSG00000106477	1730.5	-0.167151	0.224896	-0.743235	0.45734	0.861584	CEP41	7	ENSG00000174871	3894.97	-0.23679	0.256957	-0.921517	0.35678	0.685913	CNIH2	11
ENSG00000162722	74.3003	-0.544699	0.490811	-1.10979	0.267088	0.491302	TRIM58	1	ENSG00000107831	16.8074	0.559538	0.75249	0.743581	0.45713	0.861584	FGF8	10	ENSG00000176108	719.558	-0.140802	0.152798	-0.921493	0.356793	0.685913	CHMP6	17
ENSG00000177352	645.948	-0.194846	0.175568	-1.1098	0.267084	0.491302	CCDC71	3	ENSG00000108773	1034.16	0.128616	0.174025	0.73907	0.459864	0.861584	KAT2A	17	ENSG00000243678	2739.06	-0.164907	0.178973	-0.921409	0.356837	0.685921	NME2	17
ENSG00000101400	343.795	0.264834	0.238748	1.10926	0.267317	0.491611	SNTA1	20	ENSG00000111644	49.805	-0.242254	0.325331	-0.744638	0.456491	0.861584	ACRBP	12	ENSG00000124659	1030.52	-0.18511	0.200918	-0.921322	0.356882	0.685932	TBCC	6
ENSG00000161714	204.58	0.483454	0.435812	1.10932	0.267293	0.491611	PLCD3	17	ENSG00000111799	930.087	0.827077	1.1092	0.74565	0.455879	0.861584	COL12A1	6	ENSG00000183444	23.4172	0.442915	0.480818	0.921168	0.356963	0.686011	OR7E38P	7
ENSG00000205659	1154.93	-0.166974	0.150536	-1.1092	0.267345	0.491611	LIN52	14	ENSG00000111846	244.86	-0.262625	0.352747	-0.744513	0.456566	0.861584	GCNT2	6	ENSG00000072818	44.3241	0.350776	0.380972	0.92074	0.357186	0.686272	ACAP1	17
ENSG00000127586	517.198	0.388707	0.350521	1.10894	0.267456	0.49176	CHTF18	16	ENSG00000115486	853.232	-0.15626	0.210282	-0.743097	0.457423	0.861584	GGCX	2	ENSG00000218305	31.6912	0.259789	0.28217	0.920682	0.357217	0.686272	CDC14C	7
ENSG00000140093	115.417	-0.335903	0.302997	-1.1086	0.267602	0.491975	SERPINA10	14	ENSG00000116141	3241.75	-0.158602	0.212643	-0.745861	0.455751	0.861584	MARK1	1	ENSG00000248278	17.6208	-0.458005	0.497431	-0.920741	0.357186	0.686272	SUMO2P17	17
ENSG00000100304	1283.26	0.193578	0.174642	1.10843	0.267676	0.492008	TTLL12	22	ENSG00000116212	930.822	0.218215	0.294446	0.741104	0.45863	0.861584	LRRC42	1	ENSG00000116221	1319.42	0.0924481	0.100463	0.920223	0.357456	0.68658	MRPL37	1
ENSG00000285837	10.4241	-1.03	0.929249	-1.10842	0.267679	0.492008		10	ENSG00000119718	926.631	0.0883483	0.118892	0.743099	0.457422	0.861584	EIF2B2	14	ENSG00000198752	8673.39	0.0748853	0.0813749	0.920251	0.357442	0.68658	CDC42BPB	14
ENSG00000011347	2699.84	0.288112	0.260044	1.10794	0.267889	0.49234	SYT7	11	ENSG00000124208	40.9679	0.518039	0.69524	0.745123	0.456198	0.861584	PEDS1-UBE2V1	20	ENSG00000205045	240.583	0.302711	0.329007	0.920076	0.357533	0.686582	SLFN12L	17
ENSG00000161513	177.789	0.406201	0.366745	1.10758	0.268042	0.492565	FDXR	17	ENSG00000127022	2417.26	0.350002	0.470132	0.744477	0.456588	0.861584	CANX	5	ENSG00000267221	183.023	-0.248935	0.270561	-0.92007	0.357536	0.686582	C17orf113	17
ENSG00000174028	63.037	2.74053	2.47473	1.10741	0.268117	0.49265	FAM3C2P	X	ENSG00000130347	303.925	-0.11784	0.158484	-0.743545	0.457152	0.861584	RTN4IP1	6	ENSG00000143702	14298.1	-0.0882126	0.0958944	-0.919893	0.357629	0.686684	CEP170	1
ENSG00000186187	4510.89	-0.199847	0.180539	-1.10694	0.268318	0.492964	ZNRF1	16	ENSG00000131269	780.798	-0.0735473	0.0993983	-0.739925	0.459345	0.861584	ABCB7	X	ENSG00000076242	1343.01	-0.0631956	0.0687146	-0.919683	0.357738	0.686818	MLH1	3
ENSG00000126249	429.142	-0.223425	0.201881	-1.10672	0.268416	0.493035	PDCD2L	19	ENSG00000131459	408.266	-0.321658	0.434016	-0.74112	0.458621	0.861584	GFPT2	5	ENSG00000256229	233.834	-0.212644	0.231254	-0.919527	0.35782	0.686823	ZNF486	19
ENSG00000143498	509.225	-0.229861	0.207691	-1.10675	0.268402	0.493035	TAF1A	1	ENSG00000132423	283.457	-0.111055	0.148885	-0.74591	0.455722	0.861584	COQ3	6	ENSG00000260238	155.866	-0.170182	0.185066	-0.919575	0.357795	0.686823	PMF1-BGLAP	1
ENSG00000113575	9365.01	-0.190807	0.172448	-1.10646	0.268526	0.493054	PPP2CA	5	ENSG00000134222	650.027	-0.395022	0.533781	-0.740044	0.459273	0.861584	PSRC1	1	ENSG00000198774	11.6325	-0.638283	0.694412	-0.919171	0.358006	0.687105	RASSF9	12
ENSG00000151093	177.7	-0.30559	0.276166	-1.10654	0.268492	0.493054	OXSM	3	ENSG00000135052	5598.54	-0.0843231	0.113325	-0.74408	0.456828	0.861584	GOLM1	9	ENSG00000124006	2888.83	-0.148486	0.161568	-0.919036	0.358077	0.687164	OBSL1	2
ENSG00000244716	9.84348	-1.02172	0.923449	-1.10642	0.268545	0.493054	RPL17P7	1	ENSG00000135862	1775.53	0.264081	0.355119	0.743639	0.457095	0.861584	LAMC1	1	ENSG00000064313	2080.97	0.0621879	0.0676821	0.918824	0.358188	0.687301	TAF2	8
ENSG00000270011	462.921	0.349985	0.316311	1.10646	0.268527	0.493054	ZNF559-ZNF177	19	ENSG00000135929	49.5876	0.256203	0.346027	0.740414	0.459049	0.861584	CYP27A1	2	ENSG00000111786	4366.47	-0.145267	0.158167	-0.918438	0.35839	0.687375	SRSF9	12
ENSG00000124659	1215.05	-0.186806	0.16886	-1.10628	0.268606	0.493057	TBCC	6	ENSG00000136872	31.1291	0.311779	0.419258	0.743646	0.457091	0.861584	ALDOB	9	ENSG00000171777	18.1062	0.367213	0.399758	0.91859	0.35831	0.687375	RASGRP4	19
ENSG00000186088	29.0899	0.841261	0.760411	1.10632	0.268586	0.493057	GSAP	7	ENSG00000137075	5075.3	0.111783	0.150076	0.744842	0.456367	0.861584	RNF38	9	ENSG00000196562	4093.17	0.307496	0.334783	0.918493	0.358361	0.687375	SULF2	20
ENSG00000104205	93.5269	-0.421266	0.380831	-1.10617	0.268651	0.493085	SGK3	8	ENSG00000137204	21.6654	-0.36234	0.488498	-0.741744	0.458243	0.861584	SLC22A7	6	ENSG00000204344	352.232	0.241504	0.26297	0.918372	0.358424	0.687375	STK19	6
ENSG00000159239	468.536	-0.192288	0.173849	-1.10606	0.268699	0.493119		2	ENSG00000137601	1097.48	0.0716565	0.0962624	0.744387	0.456642	0.861584	NEK1	4	ENSG00000284130	212.997	0.149104	0.162312	0.918626	0.358291	0.687375	TUBA3FP	22
ENSG00000266777	148.338	0.388495	0.351284	1.10593	0.268759	0.493174	SH3GL1P1	17	ENSG00000138193	381.206	-0.194232	0.262512	-0.7399	0.459361	0.861584	PLCE1	10	ENSG00000110717	1195.22	-0.14159	0.154256	-0.917892	0.358675	0.687553	NDUFS8	11
ENSG00000117899	1399.1	-0.200557	0.181379	-1.10574	0.26884	0.493268	MESD	15	ENSG00000140398	341.058	0.169875	0.229034	0.741703	0.458267	0.861584	NEIL1	15	ENSG00000111530	9271.28	0.107901	0.117534	0.918047	0.358594	0.687553	CAND1	12
ENSG00000040487	564.047	0.188495	0.170498	1.10556	0.268918	0.493304	SLC66A1	1	ENSG00000141933	703.121	-0.199504	0.268951	-0.741784	0.458218	0.861584	TPGS1	19	ENSG00000158517	12.1999	0.408201	0.444734	0.917856	0.358694	0.687553	NCF1	7
ENSG00000198682	117.636	0.5288	0.478283	1.10562	0.26889	0.493304	PAPSS2	10	ENSG00000142856	356.979	-0.166986	0.225758	-0.739668	0.459502	0.861584	ITGB3BP	1	ENSG00000172586	482.677	-0.136984	0.149216	-0.91802	0.358609	0.687553	CHCHD1	10
ENSG00000007341	643.708	-0.188347	0.170397	-1.10535	0.26901	0.493363	ST7L	1	ENSG00000144199	337.453	0.129059	0.173489	0.743903	0.456935	0.861584	FAHD2B	2	ENSG00000273136	161.175	0.42742	0.465692	0.917817	0.358715	0.687553	NBPF26	1
ENSG00000011143	949.839	0.257037	0.232527	1.1054	0.268984	0.493363	MKS1	17	ENSG00000145888	12.5103	0.575679	0.777353	0.740564	0.458958	0.861584	GLRA1	5	ENSG00000110446	38.4412	-0.32491	0.354049	-0.917696	0.358778	0.68756	SLC15A3	11
ENSG00000146386	645.714	-0.211692	0.191541	-1.1052	0.269071	0.493394	ABRACL	6	ENSG00000146757	926.378	-0.086767	0.116962	-0.74184	0.458184	0.861584	ZNF92	7	ENSG00000172115	4497.68	-0.106915	0.116516	-0.917602	0.358827	0.68756	CYCS	7
ENSG00000156931	3245.13	0.193167	0.174785	1.10517	0.269086	0.493394	VPS8	3	ENSG00000147874	1404.72	0.1428	0.19257	0.741548	0.458361	0.861584	HAUS6	9	ENSG00000212916	102.598	0.196067	0.213678	0.917583	0.358837	0.68756	MAP10	1
ENSG00000118515	420.157	-0.344264	0.311562	-1.10496	0.269176	0.493451	SGK1	6	ENSG00000151743	897.841	-0.142062	0.191098	-0.743401	0.457239	0.861584	AMN1	12	ENSG00000125409	15.8569	0.308096	0.335908	0.917205	0.359035	0.687788	TEKT3	17
ENSG00000285932	48.8046	0.562756	0.509274	1.10502	0.269153	0.493451		10	ENSG00000153822	9.15321	0.483533	0.654157	0.739169	0.459804	0.861584	KCNJ16	17	ENSG00000231752	9.68751	-0.395481	0.431149	-0.917272	0.359	0.687788	EMBP1	1
ENSG00000056558	120.763	0.339804	0.307578	1.10477	0.269257	0.493545	TRAF1	9	ENSG00000157077	2159.34	-0.226487	0.303496	-0.746259	0.455511	0.861584	ZFYVE9	1	ENSG00000113300	3846.14	-0.0867873	0.0946402	-0.917023	0.359131	0.687895	CNOT6	5
ENSG00000254941	35.0628	0.613453	0.555341	1.10464	0.269315	0.493595		11	ENSG00000158158	685.726	0.134698	0.18216	0.739448	0.459635	0.861584	CNNM4	2	ENSG00000204571	31.7696	-0.22542	0.24586	-0.916862	0.359215	0.68798	KRTAP5-11	11
ENSG00000206140	347.424	-0.324979	0.294272	-1.10435	0.269442	0.493774	TMEM191C	22	ENSG00000158427	690.547	-0.122911	0.166185	-0.739601	0.459542	0.861584	TMSB15B	X	ENSG00000115661	593.438	-0.0965307	0.105312	-0.91662	0.359342	0.688148	STK16	2
ENSG00000115866	1593.4	-0.161126	0.145924	-1.10418	0.269517	0.493812	DARS1	2	ENSG00000160460	585	-0.277129	0.372903	-0.743168	0.45738	0.861584	SPTBN4	19	ENSG00000230465	9.4438	-0.358715	0.391394	-0.916506	0.359402	0.688186	VENTXP4	3
ENSG00000148824	1161.56	-0.195585	0.177134	-1.10416	0.269522	0.493812	MTG1	10	ENSG00000160838	22.2671	0.242609	0.328197	0.739218	0.459775	0.861584	LRRC71	1	ENSG00000158828	2921.81	-0.166045	0.181216	-0.916281	0.359519	0.688336	PINK1	1
ENSG00000157693	821.234	0.3699	0.335165	1.10363	0.269752	0.494178	TMEM268	9	ENSG00000163468	7326.37	-0.105392	0.142052	-0.741923	0.458134	0.861584	CCT3	1	ENSG00000186222	506.794	-0.25234	0.275431	-0.916162	0.359582	0.68838	BLOC1S4	4
ENSG00000095777	23.643	0.701511	0.63585	1.10327	0.269912	0.494368	MYO3A	10	ENSG00000166603	39.304	0.341704	0.458217	0.745726	0.455833	0.861584	MC4R	18	ENSG00000111725	1392.08	0.0724557	0.0790964	0.916043	0.359644	0.688424	PRKAB1	12
ENSG00000120800	623.317	-0.247854	0.224656	-1.10326	0.269915	0.494368	UTP20	12	ENSG00000167981	232.27	0.07387	0.0999252	0.739254	0.459753	0.861584	ZNF597	16	ENSG00000102984	1789.1	-0.145251	0.158628	-0.915669	0.359841	0.688723	ZNF821	16
ENSG00000198298	87.8449	0.437944	0.397043	1.10301	0.270021	0.494509	ZNF485	10	ENSG00000168395	1493.31	0.12147	0.164298	0.739332	0.459706	0.861584	ING5	2	ENSG00000011304	5373.19	0.112259	0.122641	0.915345	0.360011	0.688897	PTBP1	19
ENSG00000163930	4066.47	0.299519	0.27157	1.10292	0.270064	0.494532	BAP1	3	ENSG00000168772	4103.41	-0.263395	0.356474	-0.73889	0.459974	0.861584	CXXC4	4	ENSG00000226318	30.2083	0.33045	0.361009	0.91535	0.360008	0.688897	RPS3AP38	10
ENSG00000150593	1631.59	0.277726	0.251859	1.1027	0.270156	0.494645	PDCD4	10	ENSG00000173230	4101.31	-0.0927375	0.124608	-0.744236	0.456734	0.861584	GOLGB1	3	ENSG00000141503	2524.41	0.140542	0.153631	0.914808	0.360292	0.689306	MINK1	17
ENSG00000126698	2242.32	-0.173454	0.157339	-1.10242	0.270279	0.494816	DNAJC8	1	ENSG00000175048	492.423	0.211383	0.284978	0.741753	0.458237	0.861584	ZDHHC14	6	ENSG00000174460	2644.57	0.168744	0.184463	0.914786	0.360304	0.689306	ZCCHC12	X
ENSG00000101544	2007.34	-0.283075	0.256806	-1.10229	0.270336	0.494866	ADNP2	18	ENSG00000176783	493.801	0.170631	0.230944	0.738842	0.460003	0.861584	RUFY1	5	ENSG00000135423	96.4675	0.242293	0.264891	0.914687	0.360356	0.68933	GLS2	12
ENSG00000130803	1498.53	0.176541	0.160184	1.10211	0.270414	0.494955	ZNF317	19	ENSG00000180152	11.9106	0.406031	0.547505	0.741602	0.458329	0.861584	XIAPP3	2	ENSG00000147614	10.9157	-0.537797	0.58812	-0.914435	0.360488	0.689507	ATP6V0D2	8
ENSG00000167962	1108.15	0.249712	0.226609	1.10195	0.270482	0.495026	ZNF598	16	ENSG00000182348	12.7134	-0.547262	0.734009	-0.745579	0.455922	0.861584	ZNF804B	7	ENSG00000101439	1013.98	0.140001	0.153148	0.914156	0.360635	0.689711	CST3	20
ENSG00000157110	231.229	-0.331565	0.300908	-1.10188	0.270513	0.495027	RBPMS	8	ENSG00000183688	313.779	0.338592	0.456082	0.742393	0.457849	0.861584	RFLNB	17	ENSG00000139793	230.808	0.37816	0.41373	0.914027	0.360703	0.689766	MBNL2	13
ENSG00000146205	24.1926	0.621614	0.56419	1.10178	0.270557	0.495054	ANO7	2	ENSG00000183691	117.888	0.572043	0.768646	0.744221	0.456743	0.861584	NOG	17	ENSG00000146243	367.61	0.162253	0.177556	0.913814	0.360814	0.689827	IRAK1BP1	6
ENSG00000113361	1259.08	0.329073	0.298708	1.10165	0.270612	0.495075	CDH6	5	ENSG00000183814	346.107	0.139292	0.187711	0.742054	0.458054	0.861584	LIN9	1	ENSG00000188559	2059.43	0.133456	0.146042	0.913823	0.36081	0.689827	RALGAPA2	20
ENSG00000213760	867.167	-0.331097	0.300555	-1.10162	0.270628	0.495075	ATP6V1G2	6	ENSG00000184110	12442.9	-0.110007	0.148853	-0.739032	0.459888	0.861584	EIF3C	16	ENSG00000067829	1285.36	-0.109051	0.119373	-0.913532	0.360963	0.690035	IDH3G	X
ENSG00000145757	16.6236	-0.843722	0.765969	-1.10151	0.270675	0.495107	SPATA9	5	ENSG00000184209	657.531	0.111312	0.150022	0.74197	0.458105	0.861584	SNRNP35	12	ENSG00000187857	60.9015	0.175501	0.192188	0.913176	0.36115	0.690317	OR6C75	12
ENSG00000134294	10175.9	-0.24812	0.225274	-1.10142	0.270715	0.495125	SLC38A2	12	ENSG00000185043	320.295	0.39322	0.531111	0.740373	0.459074	0.861584	CIB1	15	ENSG00000213212	36.2943	0.283183	0.310214	0.912864	0.361314	0.690555	NCLP1	9
ENSG00000141378	490.736	-0.229001	0.207988	-1.10103	0.270883	0.495322	PTRH2	17	ENSG00000185163	515.055	0.110993	0.15005	0.739706	0.459478	0.861584	DDX51	12	ENSG00000073008	1032.85	-0.0996787	0.109234	-0.912528	0.361491	0.690774	PVR	19
ENSG00000181240	74.7719	0.37258	0.33838	1.10107	0.270867	0.495322	SLC25A41	19	ENSG00000189350	50.3374	0.204837	0.27531	0.744021	0.456864	0.861584	TOGARAM2	2	ENSG00000130396	15791.5	-0.146618	0.160692	-0.912419	0.361548	0.690774	AFDN	6
ENSG00000100906	541.586	-0.253574	0.230386	-1.10065	0.271049	0.495518	NFKBIA	14	ENSG00000196367	4361.49	0.071784	0.0968144	0.74146	0.458414	0.861584	TRRAP	7	ENSG00000154316	7.55164	-0.428649	0.469783	-0.912441	0.361536	0.690774	TDH	8
ENSG00000143630	3196.96	0.245828	0.223342	1.10068	0.271036	0.495518	HCN3	1	ENSG00000198908	1320.31	-0.17285	0.232767	-0.742585	0.457733	0.861584	GPRASP3	X	ENSG00000250722	122.573	-0.218399	0.239403	-0.912264	0.36163	0.690854	SELENOP	5
ENSG00000104856	50.1778	0.508179	0.461899	1.1002	0.271246	0.495824	RELB	19	ENSG00000203772	340.953	-0.308396	0.414654	-0.743743	0.457032	0.861584	SPRN	10	ENSG00000106692	1227.85	0.150948	0.16558	0.911634	0.361961	0.690879	FKTN	9
ENSG00000096696	86.1649	0.743836	0.67625	1.09994	0.271358	0.495939	DSP	6	ENSG00000214135	133.42	0.160971	0.216921	0.742071	0.458044	0.861584	SDHAP4	3	ENSG00000118707	636.647	0.280367	0.307372	0.912143	0.361694	0.690879	TGIF2	20
ENSG00000145901	456.944	-0.207917	0.18903	-1.09992	0.271369	0.495939	TNIP1	5	ENSG00000235106	1857.99	-0.086052	0.11632	-0.739784	0.459431	0.861584	BRD3OS	9	ENSG00000130244	474.812	-0.337959	0.370638	-0.911828	0.361859	0.690879	FAM98C	19
ENSG00000126562	30.3028	0.720769	0.655337	1.09984	0.2714	0.495941	WNK4	17	ENSG00000236998	8.28583	-0.473592	0.634569	-0.746321	0.455474	0.861584		9	ENSG00000130783	58.6791	-0.381244	0.418177	-0.911681	0.361937	0.690879	CCDC62	12
ENSG00000162931	34.4032	0.503525	0.457857	1.09974	0.271444	0.495968	TRIM17	1	ENSG00000245848	28.0236	0.296871	0.401387	0.739612	0.459536	0.861584	CEBPA	19	ENSG00000160211	1429.9	0.107033	0.117395	0.911731	0.36191	0.690879	G6PD	X
ENSG00000106803	1199.4	-0.172084	0.156501	-1.09957	0.271518	0.496047	SEC61B	9	ENSG00000249119	42.649	0.761353	1.02128	0.745486	0.455978	0.861584	MTND6P4	5	ENSG00000168685	10.2428	0.472846	0.518587	0.911796	0.361876	0.690879	IL7R	5
ENSG00000043093	1789.56	-0.267971	0.243796	-1.09916	0.271698	0.496321	DCUN1D1	3	ENSG00000253368	486.507	0.20059	0.269689	0.743783	0.457008	0.861584	TRNP1	1	ENSG00000183161	814.165	-0.109019	0.119528	-0.912075	0.361729	0.690879	FANCF	11
ENSG00000272921	30.6169	-0.635946	0.578711	-1.0989	0.271811	0.496474		12	ENSG00000254941	21.6458	-0.298331	0.401232	-0.743537	0.457157	0.861584		11	ENSG00000197565	435.106	0.803296	0.880971	0.91183	0.361858	0.690879	COL4A6	X
ENSG00000174151	511.503	0.272507	0.248151	1.09815	0.27214	0.49702	CYB561D1	1	ENSG00000255663	19.7047	0.607862	0.814754	0.746068	0.455626	0.861584		11	ENSG00000106992	1267.98	-0.290852	0.319162	-0.911297	0.362139	0.691005	AK1	9
ENSG00000100242	4190.66	0.255888	0.23305	1.098	0.272205	0.49703	SUN2	22	ENSG00000257800	50.8903	-0.297564	0.402142	-0.739947	0.459332	0.861584	FNBP1P1	2	ENSG00000134440	3699.85	-0.06376	0.0699946	-0.910927	0.362334	0.691005	NARS1	18
ENSG00000143409	757.014	0.309659	0.282011	1.09804	0.272188	0.49703	MINDY1	1	ENSG00000261147	20.8211	-0.29394	0.396026	-0.742224	0.457952	0.861584		15	ENSG00000135439	2762.35	-0.236729	0.259843	-0.911048	0.36227	0.691005	AGAP2	12
ENSG00000158691	1364.56	-0.213376	0.194362	-1.09783	0.272279	0.49711	ZSCAN12	6	ENSG00000261914	4.85864	-1.426	1.91757	-0.743647	0.45709	0.861584	RPL23AP84	4	ENSG00000158220	36.6998	-0.310274	0.34058	-0.911017	0.362287	0.691005	ESYT3	3
ENSG00000064225	159.152	0.392144	0.357273	1.0976	0.272378	0.497181	ST3GAL6	3	ENSG00000276043	1335.13	0.402464	0.543722	0.740203	0.459177	0.861584	UHRF1	19	ENSG00000160963	951.267	-0.290838	0.319256	-0.910989	0.362301	0.691005	COL26A1	7
ENSG00000105329	66.627	0.51611	0.470203	1.09763	0.272365	0.497181	TGFB1	19	ENSG00000285382	274.13	0.179903	0.242113	0.743054	0.457449	0.861584		20	ENSG00000196118	239.958	0.181014	0.198648	0.911231	0.362174	0.691005	CFAP119	16
ENSG00000164597	859.06	-0.212994	0.194068	-1.09752	0.272413	0.497191	COG5	7	ENSG00000288701	22108.5	-0.123585	0.167085	-0.739649	0.459513	0.861584	PRRC2B	9	ENSG00000204520	68.2375	-0.163755	0.179719	-0.911174	0.362204	0.691005	MICA	6
ENSG00000151136	452.891	-0.441741	0.402538	-1.09739	0.27247	0.497241	ABTB3	12	ENSG00000137817	6688.37	-0.155207	0.210145	-0.738569	0.460169	0.8618	PARP6	15	ENSG00000275131	450.421	-0.148837	0.163394	-0.910905	0.362345	0.691005	PDE4DIPP2	1
ENSG00000165392	897.105	-0.344517	0.314112	-1.0968	0.272731	0.497662	WRN	8	ENSG00000131748	1492.1	-0.0719762	0.0974751	-0.738406	0.460267	0.86189	STARD3	17	ENSG00000109756	4392.62	-0.171228	0.188054	-0.910528	0.362544	0.691146	RAPGEF2	4
ENSG00000124788	1443.14	-0.217027	0.197888	-1.09672	0.272765	0.49767	ATXN1	6	ENSG00000130348	742.382	-0.101123	0.136973	-0.738269	0.460351	0.861952	QRSL1	6	ENSG00000114573	6509.89	-0.128955	0.141606	-0.91066	0.362475	0.691146	ATP6V1A	3
ENSG00000135775	824.618	-0.193294	0.176291	-1.09644	0.272885	0.497786	COG2	1	ENSG00000121898	492.153	-1.0087	1.36682	-0.73799	0.46052	0.861982	CPXM2	10	ENSG00000138698	2278.61	0.14315	0.157228	0.910463	0.362578	0.691146	RAP1GDS1	4
ENSG00000141551	6782.53	0.255064	0.23263	1.09643	0.272889	0.497786	CSNK1D	17	ENSG00000132471	3677.04	-0.101695	0.137784	-0.738073	0.46047	0.861982	WBP2	17	ENSG00000196642	4193.07	0.158427	0.17398	0.910606	0.362503	0.691146	RABL6	9
ENSG00000153558	1557.34	0.263025	0.239969	1.09608	0.273044	0.497869	FBXL2	3	ENSG00000162337	884.67	0.200867	0.272297	0.737676	0.460711	0.861982	LRP5	11	ENSG00000165526	884.271	0.0785539	0.0862949	0.910296	0.362667	0.691239	RPUSD4	11
ENSG00000153898	15.1225	-1.03033	0.940035	-1.09606	0.273054	0.497869	MCOLN2	1	ENSG00000162688	1102.65	-0.132853	0.179994	-0.738096	0.460456	0.861982	AGL	1	ENSG00000115085	10.6783	0.466577	0.512674	0.910086	0.362777	0.691374	ZAP70	2
ENSG00000196998	788.443	0.215353	0.196476	1.09608	0.273044	0.497869	WDR45	X	ENSG00000162783	1016.68	0.385886	0.52318	0.737578	0.460771	0.861982	IER5	1	ENSG00000065308	702.397	-0.229283	0.25196	-0.909996	0.362825	0.691388	TRAM2	6
ENSG00000197045	2921.68	-0.276125	0.251882	-1.09625	0.27297	0.497869	GMFB	14	ENSG00000172301	736.329	-0.144796	0.196286	-0.737679	0.46071	0.861982	COPRS	17	ENSG00000258677	36.9101	-0.515607	0.566716	-0.909816	0.362919	0.691493		8
ENSG00000100731	3845.4	0.187744	0.17134	1.09574	0.273192	0.498066	PCNX1	14	ENSG00000259849	71.8248	0.177844	0.241104	0.737626	0.460742	0.861982	VENTXP1	X	ENSG00000002549	749.048	0.0996265	0.109515	0.90971	0.362976	0.691524	LAP3	4
ENSG00000105618	1196.55	0.267798	0.244419	1.09566	0.27323	0.49808	PRPF31	19	ENSG00000276203	25.3793	-0.389083	0.527368	-0.737784	0.460646	0.861982	ANKRD20A3P	9	ENSG00000105137	223.805	-0.179681	0.197601	-0.909314	0.363184	0.691623	SYDE1	19
ENSG00000276578	436.334	-0.283302	0.258685	-1.09516	0.273446	0.498421		19	ENSG00000095319	2465.18	-0.108487	0.147108	-0.737465	0.46084	0.862016	NUP188	9	ENSG00000136878	2108.01	-0.132687	0.145891	-0.909496	0.363088	0.691623	USP20	9
ENSG00000058453	1723.06	0.233599	0.213365	1.09483	0.27359	0.498628	CROCC	1	ENSG00000111361	1694.53	-0.0729577	0.0989442	-0.737362	0.460902	0.862017	EIF2B1	12	ENSG00000147576	66.9142	0.270995	0.298028	0.909295	0.363194	0.691623	ADHFE1	8
ENSG00000163171	2497.4	0.197169	0.180131	1.09459	0.273698	0.498769	CDC42EP3	2	ENSG00000143321	4588.01	-0.116715	0.158319	-0.737214	0.460992	0.862017	HDGF	1	ENSG00000153113	816.883	0.153918	0.169297	0.909159	0.363266	0.691623	CAST	5
ENSG00000117597	592.126	0.242137	0.221267	1.09432	0.273814	0.498927	UTP25	1	ENSG00000196458	1137.58	-0.17249	0.23396	-0.737265	0.460961	0.862017	ZNF605	12	ENSG00000225117	4.12645	0.77439	0.851748	0.909177	0.363257	0.691623	ARSDP1	Y
ENSG00000157426	612.829	-0.234856	0.214655	-1.09411	0.273907	0.49894	AASDH	4	ENSG00000003987	1500.53	0.199349	0.270441	0.737123	0.461048	0.862027	MTMR7	8	ENSG00000229585	8.83743	0.415724	0.457164	0.909355	0.363163	0.691623	RPL21P44	4
ENSG00000167721	1836.05	0.193838	0.177162	1.09413	0.273898	0.49894	TSR1	17	ENSG00000213741	3571.73	-0.224723	0.304956	-0.736904	0.461181	0.862167	RPS29	14	ENSG00000263219	7.71925	-0.49095	0.540076	-0.909039	0.36333	0.691668	RYKP1	17
ENSG00000168216	1801.26	-0.263667	0.24099	-1.0941	0.273912	0.49894	LMBRD1	6	ENSG00000288534	1659.36	-0.346462	0.470203	-0.736834	0.461224	0.862167		11	ENSG00000147416	6195	0.143274	0.15766	0.908755	0.363479	0.691726	ATP6V1B2	8
ENSG00000125648	2587.27	0.199093	0.18202	1.0938	0.274045	0.499128	SLC25A23	19	ENSG00000106290	1933.29	-0.0647329	0.0879037	-0.736407	0.461483	0.862368	TAF6	7	ENSG00000174939	431.775	0.315648	0.347332	0.908777	0.363468	0.691726	ASPHD1	16
ENSG00000113389	43.4941	0.581714	0.53192	1.09361	0.274125	0.49922	NPR3	5	ENSG00000115368	1689.34	-0.114507	0.155486	-0.736448	0.461458	0.862368	WDR75	2	ENSG00000198570	19.2529	0.433257	0.476713	0.908843	0.363433	0.691726	RD3	1
ENSG00000196323	1939.51	0.225162	0.205986	1.0931	0.274352	0.499579	ZBTB44	11	ENSG00000168961	16.8513	0.413422	0.561305	0.736538	0.461404	0.862368	LGALS9	17	ENSG00000133275	2818.24	0.15576	0.171443	0.908525	0.363601	0.691843	CSNK1G2	19
ENSG00000162643	24.0195	1.1341	1.03768	1.09292	0.27443	0.499665	DNAI3	1	ENSG00000172270	8584.62	0.117253	0.159259	0.736243	0.461583	0.86242	BSG	19	ENSG00000140030	11.3462	0.459562	0.505854	0.908488	0.363621	0.691843	GPR65	14
ENSG00000196588	1909.92	0.274898	0.251619	1.09252	0.274606	0.499931	MRTFA	22	ENSG00000241399	50.3892	-0.423064	0.574662	-0.736195	0.461612	0.86242	CD302	2	ENSG00000131188	696.048	-0.347837	0.382985	-0.908225	0.36376	0.692031	PRR7	5
ENSG00000080839	451.291	-0.287268	0.262988	-1.09233	0.27469	0.500027	RBL1	20	ENSG00000089091	507.107	-0.113199	0.153949	-0.735303	0.462155	0.862532	DZANK1	20	ENSG00000013297	37.208	0.245694	0.270567	0.90807	0.363841	0.692035	CLDN11	3
ENSG00000237441	546.115	-0.35187	0.322148	-1.09226	0.274719	0.500027	RGL2	6	ENSG00000108094	2230.1	-0.0796771	0.108324	-0.735545	0.462008	0.862532	CUL2	10	ENSG00000179886	333.226	0.507441	0.558771	0.908138	0.363805	0.692035	TIGD5	8
ENSG00000183336	192.918	-0.290456	0.265947	-1.09216	0.274764	0.500055	BOLA2	16	ENSG00000117069	844.859	-0.164404	0.223481	-0.735652	0.461943	0.862532	ST6GALNAC5	1	ENSG00000197958	6837.8	-0.109674	0.120814	-0.907786	0.363991	0.692245	RPL12	9
ENSG00000105755	175.531	-0.266593	0.244143	-1.09195	0.274853	0.500127	ETHE1	19	ENSG00000142541	35094	-0.19993	0.271915	-0.735266	0.462177	0.862532	RPL13A	19	ENSG00000196600	281.804	0.12641	0.139281	0.907589	0.364095	0.692342	SLC22A25	11
ENSG00000167562	253.128	0.425167	0.389377	1.09192	0.274869	0.500127	ZNF701	19	ENSG00000213593	2042.14	-0.0704562	0.0958108	-0.735368	0.462115	0.862532	TMX2	11	ENSG00000228663	25.5872	0.376395	0.414743	0.907539	0.364122	0.692342	PSMD10P1	20
ENSG00000233337	41.453	0.461971	0.423104	1.09186	0.274894	0.500127	UBE2FP3	1	ENSG00000228638	18.6887	-0.750858	1.02052	-0.73576	0.461877	0.862532	FCF1P2	3	ENSG00000183665	479.409	0.091871	0.101255	0.907323	0.364236	0.692483	TRMT12	8
ENSG00000148248	1660.59	0.153033	0.140204	1.0915	0.275054	0.500355	SURF4	9	ENSG00000237911	14.4661	-0.498621	0.677556	-0.735911	0.461785	0.862532	SRP68P3	17	ENSG00000186329	71.6032	0.227373	0.250664	0.907083	0.364363	0.692648	TMEM212	3
ENSG00000263002	665.05	0.211499	0.19378	1.09144	0.275079	0.500355	ZNF234	19	ENSG00000248919	119.034	-0.21227	0.288652	-0.735384	0.462106	0.862532	ATP5MF-PTCD1	7	ENSG00000101126	8828.93	-0.0567268	0.0625639	-0.906702	0.364565	0.692956	ADNP	20
ENSG00000068079	18.3313	0.873254	0.8005	1.09089	0.275323	0.500443	IFI35	17	ENSG00000254122	735.133	0.391062	0.531503	0.735766	0.461873	0.862532	PCDHGB7	5	ENSG00000100348	1429.01	-0.0953611	0.105205	-0.906428	0.36471	0.693156	TXN2	22
ENSG00000122194	24.3131	0.705263	0.646296	1.09124	0.275168	0.500443	PLG	6	ENSG00000259917	6.97099	0.436036	0.593015	0.735286	0.462165	0.862532	HNRNPLP2	15	ENSG00000229870	4.58066	0.828571	0.914494	0.906044	0.364913	0.693466	RPL21P89	10
ENSG00000123106	657.925	-0.232312	0.212977	-1.09078	0.275369	0.500443	CCDC91	12	ENSG00000127603	14360.2	-0.0925887	0.125976	-0.734973	0.462356	0.862771	MACF1	1	ENSG00000251520	7.22527	-0.400839	0.442475	-0.905902	0.364988	0.693533		1
ENSG00000147789	798.097	0.179656	0.164684	1.09091	0.275311	0.500443	ZNF7	8	ENSG00000162039	16.8474	0.375186	0.510659	0.73471	0.462516	0.862976	MEIOB	16	ENSG00000137218	781.561	-0.230749	0.254757	-0.90576	0.365063	0.693599	FRS3	6
ENSG00000171467	2744.31	0.203399	0.186433	1.09101	0.27527	0.500443	ZNF318	6	ENSG00000186790	7.73519	0.392674	0.534691	0.734394	0.462709	0.86324	FOXE3	1	ENSG00000183850	344.834	0.184233	0.203426	0.905651	0.36512	0.693633	ZNF730	19
ENSG00000172869	1619.83	0.201066	0.184326	1.09082	0.275354	0.500443	DMXL1	5	ENSG00000106261	7179.34	0.113575	0.154704	0.734141	0.462863	0.863339	ZKSCAN1	7	ENSG00000167863	1756.96	-0.135556	0.149734	-0.905311	0.365301	0.693748	ATP5PD	17
ENSG00000179431	1759.62	0.253725	0.232584	1.09089	0.27532	0.500443	FJX1	11	ENSG00000164972	42.4527	-0.383633	0.52252	-0.734198	0.462828	0.863339	SPMIP6	9	ENSG00000198416	109.791	-0.154026	0.170111	-0.905444	0.36523	0.693748	ZNF658B	9
ENSG00000185344	1436.67	-0.196006	0.179692	-1.09079	0.275365	0.500443	ATP6V0A2	12	ENSG00000163795	1043.18	-0.148618	0.202486	-0.733968	0.462968	0.863388	ZNF513	2	ENSG00000271664	5.96663	0.590961	0.65277	0.905313	0.365299	0.693748		7
ENSG00000175536	136.929	-0.286524	0.262794	-1.0903	0.27558	0.500773	LIPT2	11	ENSG00000185100	146.481	-0.313799	0.427558	-0.733933	0.46299	0.863388	ADSS1	14	ENSG00000103005	2030.55	0.0724864	0.0800772	0.905206	0.365356	0.693777	USB1	16
ENSG00000288684	95.8375	-0.352539	0.323416	-1.09005	0.275692	0.50092		9	ENSG00000198315	3337.35	-0.144471	0.196891	-0.733758	0.463096	0.863492	ZKSCAN8	6	ENSG00000156482	6341.9	-0.102111	0.112836	-0.904955	0.365489	0.693832	RPL30	8
ENSG00000105404	1906.42	-0.168275	0.154436	-1.08961	0.275887	0.501001	RABAC1	19	ENSG00000107643	8247.37	-0.166763	0.227482	-0.73308	0.46351	0.863705	MAPK8	10	ENSG00000163701	21.5517	0.35506	0.392364	0.904925	0.365505	0.693832	IL17RE	3
ENSG00000163629	1393.53	0.341374	0.313255	1.08976	0.275817	0.501001	PTPN13	4	ENSG00000122641	52.3707	0.678189	0.924827	0.733315	0.463367	0.863705	INHBA	7	ENSG00000168710	3819.53	0.0576476	0.0637007	0.904977	0.365478	0.693832	AHCYL1	1
ENSG00000168228	293.997	-0.26776	0.245729	-1.08966	0.275864	0.501001	ZCCHC4	4	ENSG00000125257	297.278	0.325966	0.444639	0.733104	0.463495	0.863705	ABCC4	13	ENSG00000073921	5091.66	0.0883743	0.0977701	0.903899	0.366049	0.694072	PICALM	11
ENSG00000182224	1088.73	0.183773	0.168657	1.08963	0.275877	0.501001	CYB5D1	17	ENSG00000138758	8283.39	0.0927843	0.126569	0.733072	0.463514	0.863705	SEPTIN11	4	ENSG00000095464	40.0675	0.333621	0.369083	0.90392	0.366038	0.694072	PDE6C	10
ENSG00000182261	31.659	-0.562561	0.516274	-1.08966	0.275864	0.501001	NLRP10	11	ENSG00000139433	575.274	0.189869	0.258928	0.733287	0.463383	0.863705	GLTP	12	ENSG00000108479	90.3213	0.239377	0.264839	0.903858	0.366071	0.694072	GALK1	17
ENSG00000140297	20.0618	0.866425	0.795441	1.08924	0.276049	0.501186	GCNT3	15	ENSG00000204961	78.1111	-0.267743	0.365177	-0.733186	0.463445	0.863705	PCDHA9	5	ENSG00000117528	1950.92	-0.0986779	0.109168	-0.903906	0.366045	0.694072	ABCD3	1
ENSG00000175203	5922.99	-0.185011	0.169844	-1.0893	0.276021	0.501186	DCTN2	12	ENSG00000001460	165.652	0.231036	0.315378	0.73257	0.463821	0.864182	STPG1	1	ENSG00000130711	251.252	0.844311	0.933742	0.904223	0.365877	0.694072	PRDM12	9
ENSG00000004139	4142.7	0.190551	0.17499	1.08892	0.276188	0.501318	SARM1	17	ENSG00000147255	119.534	0.285289	0.389487	0.732473	0.46388	0.864197	IGSF1	X	ENSG00000150455	425.803	-0.134907	0.149162	-0.904435	0.365765	0.694072	TIRAP	11
ENSG00000080815	3563.42	-0.188756	0.17335	-1.08887	0.276212	0.501318	PSEN1	14	ENSG00000141750	44.6925	-0.474057	0.647392	-0.732257	0.464012	0.864212	STAC2	17	ENSG00000171806	162.476	-0.145424	0.160881	-0.903921	0.366037	0.694072	METTL18	1
ENSG00000142409	970.952	-0.282203	0.259154	-1.08894	0.276181	0.501318	ZNF787	19	ENSG00000178199	40.2345	0.254282	0.347255	0.732264	0.464008	0.864212	ZC3H12D	6	ENSG00000180035	2245.54	0.165517	0.183002	0.904452	0.365756	0.694072	ZNF48	16
ENSG00000125450	1092.6	-0.211513	0.194279	-1.0887	0.276284	0.501395	NUP85	17	ENSG00000203780	66.0251	0.334494	0.456827	0.732211	0.46404	0.864212	FANK1	10	ENSG00000180801	25.9608	0.306628	0.339233	0.903887	0.366055	0.694072	ARSJ	4
ENSG00000251664	628.316	0.193831	0.178154	1.088	0.276596	0.501905	PCDHA12	5	ENSG00000002586	1563.06	0.523719	0.716246	0.7312	0.464657	0.864343	CD99	X	ENSG00000196653	65.55	0.152524	0.168653	0.904365	0.365802	0.694072	ZNF502	3
ENSG00000083223	1231.17	0.240958	0.221504	1.08783	0.276672	0.501989	TUT7	9	ENSG00000059915	3134.37	-0.264444	0.361485	-0.731549	0.464444	0.864343	PSD	10	ENSG00000283515	369.963	0.20198	0.223279	0.904609	0.365672	0.694072		19
ENSG00000123552	439.168	-0.344183	0.31645	-1.08764	0.276756	0.502031	USP45	6	ENSG00000064490	536.691	0.256381	0.350683	0.731091	0.464724	0.864343	RFXANK	19	ENSG00000121904	630.13	-0.225512	0.249601	-0.903491	0.366265	0.694365	CSMD2	1
ENSG00000181924	509.342	-0.244399	0.224694	-1.0877	0.276729	0.502031	COA4	11	ENSG00000128000	266.236	0.285382	0.390635	0.730559	0.465049	0.864343	ZNF780B	19	ENSG00000069696	9.16852	-0.482551	0.534462	-0.902874	0.366593	0.694713	DRD4	11
ENSG00000089060	71.5712	0.446972	0.411015	1.08748	0.276823	0.502074	SLC8B1	12	ENSG00000131043	1431.1	-0.0963355	0.131718	-0.731379	0.464548	0.864343	AAR2	20	ENSG00000124098	1714.74	-0.0899656	0.0996373	-0.902931	0.366563	0.694713	FAM210B	20
ENSG00000158517	13.6454	-0.742822	0.683089	-1.08745	0.27684	0.502074	NCF1	7	ENSG00000136928	889.9	-0.396953	0.542931	-0.731129	0.4647	0.864343	GABBR2	9	ENSG00000204653	13.604	0.293263	0.324821	0.902844	0.366608	0.694713	ASPDH	19
ENSG00000106536	1091.45	0.286311	0.26332	1.08731	0.276899	0.502126	POU6F2	7	ENSG00000148655	13.1592	-0.483332	0.661528	-0.730631	0.465005	0.864343	LRMDA	10	ENSG00000261873	21.0748	0.290888	0.322152	0.902952	0.366551	0.694713	SMIM36	17
ENSG00000106538	42.5295	-0.747005	0.68733	-1.08682	0.277116	0.502465	RARRES2	7	ENSG00000151025	93.3719	0.26055	0.356642	0.730566	0.465045	0.864343	GPR158	10	ENSG00000023839	36.6806	0.215221	0.238413	0.902723	0.366673	0.694759	ABCC2	10
ENSG00000184343	70.1446	0.553854	0.509676	1.08668	0.277179	0.502526	SRPK3	X	ENSG00000162441	1870.8	-0.0802403	0.109769	-0.730994	0.464783	0.864343	LZIC	1	ENSG00000119771	1148.09	0.135353	0.149997	0.902371	0.36686	0.694811	KLHL29	2
ENSG00000124145	56.3262	-0.67814	0.624212	-1.0864	0.277304	0.502697	SDC4	20	ENSG00000163874	18.7625	0.605415	0.827382	0.731723	0.464338	0.864343	ZC3H12A	1	ENSG00000164898	348.929	-0.134867	0.14945	-0.902419	0.366834	0.694811	FMC1	7
ENSG00000235106	1733.33	-0.147188	0.135491	-1.08633	0.277334	0.502697	BRD3OS	9	ENSG00000163959	76.0479	0.159996	0.218648	0.731751	0.46432	0.864343	SLC51A	3	ENSG00000179603	319.158	-0.293519	0.325206	-0.902562	0.366758	0.694811	GRM8	7
ENSG00000122678	346.826	0.220194	0.202758	1.08599	0.277483	0.502905	POLM	7	ENSG00000166881	995.403	0.391651	0.535545	0.731312	0.464588	0.864343	NEMP1	12	ENSG00000248592	234.116	0.190647	0.211268	0.902397	0.366846	0.694811	STIMATE-MUSTN1	3
ENSG00000141349	1476.93	-0.166916	0.153716	-1.08587	0.277538	0.502905	G6PC3	17	ENSG00000175305	261.628	0.189859	0.25986	0.730619	0.465012	0.864343	CCNE2	8	ENSG00000123342	9.21589	0.530309	0.588059	0.901795	0.367166	0.695188	MMP19	12
ENSG00000205937	6156.86	-0.152395	0.140345	-1.08586	0.27754	0.502905	RNPS1	16	ENSG00000177646	1294.83	-0.0853858	0.11685	-0.730731	0.464944	0.864343	ACAD9	3	ENSG00000175548	1414.81	-0.119555	0.132579	-0.901769	0.367179	0.695188	ALG10B	12
ENSG00000143590	785.07	-0.250397	0.230648	-1.08562	0.277647	0.503008	EFNA3	1	ENSG00000182791	25.508	-0.196832	0.269248	-0.731046	0.464751	0.864343	CCDC87	11	ENSG00000258830	33.2629	0.642314	0.712185	0.901892	0.367114	0.695188		12
ENSG00000260914	1093.72	0.392193	0.361269	1.0856	0.277657	0.503008		16	ENSG00000183066	11.6231	-0.312678	0.427448	-0.731499	0.464474	0.864343	WBP2NL	22	ENSG00000163902	4682.18	-0.0974809	0.108132	-0.901499	0.367323	0.695308	RPN1	3
ENSG00000132475	27329.8	0.396175	0.365003	1.0854	0.277744	0.50311	H3-3B	17	ENSG00000197653	263.869	0.147384	0.201729	0.730601	0.465023	0.864343	DNAH10	12	ENSG00000249884	22.6536	-0.255307	0.283192	-0.901532	0.367306	0.695308	RNF103-CHMP3	2
ENSG00000149636	222.911	-0.423339	0.390106	-1.08519	0.277838	0.503225	DSN1	20	ENSG00000212952	38.5293	0.223575	0.306049	0.73052	0.465072	0.864343		9	ENSG00000082516	1379.75	-0.0871461	0.0966882	-0.901311	0.367423	0.695422	GEMIN5	5
ENSG00000117697	1319.32	0.222144	0.204724	1.08509	0.277882	0.503251	NSL1	1	ENSG00000213619	832.871	-0.13914	0.190272	-0.731267	0.464616	0.864343	NDUFS3	11	ENSG00000163126	228.033	-0.110067	0.122146	-0.901106	0.367532	0.695552	ANKRD23	2
ENSG00000129467	11.4732	0.878337	0.809538	1.08499	0.277928	0.50328	ADCY4	14	ENSG00000138356	11.0087	0.481608	0.659442	0.730328	0.46519	0.864467	AOX1	2	ENSG00000137802	2414.62	0.119866	0.133033	0.901019	0.367578	0.695564	MAPKBP1	15
ENSG00000102871	13.0345	0.95017	0.875868	1.08483	0.277996	0.503348	TRADD	16	ENSG00000008513	509.908	-0.206775	0.283205	-0.730126	0.465313	0.864494	ST3GAL1	8	ENSG00000089006	1320.75	0.139983	0.155383	0.900886	0.367649	0.695622	SNX5	20
ENSG00000155868	612.572	-0.222752	0.205349	-1.08475	0.278034	0.503361	MED7	5	ENSG00000116544	1140.28	-0.305299	0.418281	-0.72989	0.465458	0.864494	DLGAP3	1	ENSG00000145439	1125.74	-0.104367	0.115869	-0.900729	0.367732	0.695704	CBR4	4
ENSG00000158882	1069.88	0.216973	0.200069	1.08449	0.278148	0.503458	TOMM40L	1	ENSG00000161800	1327.74	0.259022	0.354831	0.729986	0.465399	0.864494	RACGAP1	12	ENSG00000169692	100.649	-0.188607	0.209475	-0.900381	0.367917	0.695979	AGPAT2	9
ENSG00000183955	1450.1	-0.17753	0.163694	-1.08452	0.278133	0.503458	KMT5A	12	ENSG00000174177	409.03	-0.105135	0.143978	-0.730215	0.465259	0.864494	CTU2	16	ENSG00000011009	2035.16	0.182553	0.202944	0.899524	0.368374	0.696076	LYPLA2	1
ENSG00000229786	21.8168	-0.659509	0.608248	-1.08428	0.278242	0.503574	SNRPFP2	1	ENSG00000196419	10130.6	-0.090119	0.123456	-0.72997	0.465409	0.864494	XRCC6	22	ENSG00000102359	23.6559	-0.482428	0.535984	-0.900079	0.368078	0.696076	SRPX2	X
ENSG00000274471	96.6385	0.432245	0.398743	1.08402	0.278357	0.503727		15	ENSG00000006747	78.9903	0.313559	0.433075	0.724029	0.469048	0.864521	SCIN	7	ENSG00000123395	618.962	-0.206753	0.229736	-0.89996	0.368142	0.696076	ATG101	12
ENSG00000185129	630.622	0.3204	0.295632	1.08378	0.278463	0.503864	PURA	5	ENSG00000024862	150.641	0.218977	0.301672	0.725879	0.467913	0.864521	CCDC28A	6	ENSG00000143450	110.138	0.153602	0.170771	0.899457	0.368409	0.696076	OAZ3	1
ENSG00000162430	3982.46	-0.167676	0.154741	-1.08359	0.278545	0.503957	SELENON	1	ENSG00000047410	5094.49	-0.100513	0.137851	-0.729145	0.465913	0.864521	TPR	1	ENSG00000155158	290.475	0.191304	0.212575	0.899939	0.368152	0.696076	TTC39B	9
ENSG00000196505	663.613	-0.244817	0.225954	-1.08348	0.278595	0.503993	GDAP2	1	ENSG00000053900	1025.67	-0.0871398	0.120076	-0.725708	0.468018	0.864521	ANAPC4	4	ENSG00000169071	54.2302	0.384674	0.427522	0.899776	0.36824	0.696076	ROR2	9
ENSG00000179632	2251.24	-0.192595	0.177785	-1.08331	0.278672	0.504077	MAF1	8	ENSG00000066185	9.79726	-0.38219	0.525848	-0.726807	0.467344	0.864521	ZMYND12	1	ENSG00000172771	118.471	-0.234629	0.260819	-0.899583	0.368342	0.696076	EFCAB12	3
ENSG00000256349	74.786	-3.03014	2.79754	-1.08314	0.278745	0.504154		11	ENSG00000092847	4255.9	0.160063	0.221102	0.723935	0.469106	0.864521	AGO1	1	ENSG00000183638	32.5385	-0.196129	0.217943	-0.89991	0.368168	0.696076	RP1L1	8
ENSG00000105605	4772.45	-0.247506	0.228527	-1.08305	0.278787	0.504175	CACNG7	19	ENSG00000100038	1082.52	0.109086	0.149977	0.727355	0.467008	0.864521	TOP3B	22	ENSG00000184436	561.526	-0.144003	0.160049	-0.899742	0.368258	0.696076	THAP7	22
ENSG00000100802	246.587	-0.234193	0.216326	-1.08259	0.278991	0.504489	C14orf93	14	ENSG00000100097	354.905	0.651577	0.897504	0.725988	0.467846	0.864521	LGALS1	22	ENSG00000186350	913.076	0.117289	0.130364	0.899704	0.368278	0.696076	RXRA	9
ENSG00000107736	117.578	0.440469	0.406941	1.08239	0.27908	0.504574	CDH23	10	ENSG00000101198	722.686	0.270898	0.373907	0.724508	0.468754	0.864521	NKAIN4	20	ENSG00000271547	9.89306	-0.389747	0.433215	-0.89966	0.368301	0.696076		12
ENSG00000187243	5915.12	-0.37638	0.347767	-1.08228	0.279129	0.504574	MAGED4B	X	ENSG00000101452	679.326	-0.0932735	0.128756	-0.72442	0.468808	0.864521	DHX35	20	ENSG00000008130	1647.5	-0.0765261	0.0850882	-0.899374	0.368454	0.696084	NADK	1
ENSG00000203778	1080.21	-0.195956	0.181048	-1.08234	0.279102	0.504574	FAM229B	6	ENSG00000101596	4017.13	-0.119262	0.164227	-0.726203	0.467714	0.864521	SMCHD1	18	ENSG00000171017	13.012	-0.485947	0.540444	-0.899162	0.368566	0.69622	LRRC8E	19
ENSG00000113552	1176.64	-0.171213	0.158226	-1.08208	0.279217	0.504679	GNPDA1	5	ENSG00000112242	983.552	0.212305	0.291116	0.729278	0.465832	0.864521	E2F3	6	ENSG00000180176	187.62	-0.235342	0.261757	-0.899087	0.368606	0.69622	TH	11
ENSG00000138617	599.596	-0.19056	0.176117	-1.082	0.279251	0.504685	PARP16	15	ENSG00000116574	1275.49	0.203634	0.28113	0.724342	0.468856	0.864521	RHOU	1	ENSG00000176476	414.711	-0.161249	0.179367	-0.898991	0.368657	0.696241	SGF29	16
ENSG00000105373	2945.99	-0.244064	0.225586	-1.08191	0.279292	0.504705	NOP53	19	ENSG00000118096	753.268	0.099167	0.136466	0.72668	0.467422	0.864521	IFT46	11	ENSG00000148218	1404.96	0.0754598	0.0839458	0.898911	0.3687	0.696246	ALAD	9
ENSG00000112232	525.661	0.309697	0.286369	1.08146	0.279492	0.505011	KHDRBS2	6	ENSG00000119335	21690.6	-0.0687464	0.0943915	-0.728311	0.466423	0.864521	SET	9	ENSG00000092148	6745.48	-0.0707012	0.0786596	-0.898824	0.368746	0.696258	HECTD1	14
ENSG00000130988	90.8295	0.432159	0.399689	1.08124	0.279591	0.505136	RGN	X	ENSG00000119383	3874.67	0.0616949	0.084713	0.728281	0.466441	0.864521	PTPA	9	ENSG00000154370	1094.42	0.185303	0.206227	0.898537	0.3689	0.696396	TRIM11	1
ENSG00000179833	660.599	-0.232312	0.214905	-1.081	0.279698	0.505273	SERTAD2	2	ENSG00000119977	1094.87	0.16515	0.227279	0.726642	0.467445	0.864521	TCTN3	10	ENSG00000179889	1458.69	0.135589	0.150892	0.898587	0.368872	0.696396	PDXDC1	16
ENSG00000090924	3435.1	0.29097	0.269316	1.0804	0.279962	0.505696	PLEKHG2	19	ENSG00000121486	891.677	-0.11283	0.15463	-0.729675	0.465589	0.864521	TRMT1L	1	ENSG00000099940	1048.05	-0.0683898	0.0761218	-0.898427	0.368958	0.696431	SNAP29	22
ENSG00000160606	38.2915	0.480702	0.445063	1.08008	0.280109	0.505906	TLCD1	17	ENSG00000124216	32.9438	0.350094	0.481594	0.726948	0.467258	0.864521	SNAI1	20	ENSG00000117308	694.413	-0.161365	0.17968	-0.898068	0.369149	0.696563	GALE	1
ENSG00000162267	29.2021	-0.636359	0.589277	-1.0799	0.280187	0.505992	ITIH3	3	ENSG00000124370	105.603	-0.158444	0.217829	-0.727379	0.466994	0.864521	MCEE	2	ENSG00000134042	10.39	0.538325	0.599364	0.89816	0.3691	0.696563	MRO	18
ENSG00000196542	22.623	0.864769	0.800865	1.07979	0.280234	0.506023	SPTSSB	3	ENSG00000125084	23.7511	-0.5141	0.70866	-0.725453	0.468174	0.864521	WNT1	12	ENSG00000139921	1206.74	-0.143523	0.159825	-0.898002	0.369184	0.696563	TMX1	14
ENSG00000126775	1309.93	-0.201137	0.186295	-1.07967	0.28029	0.506068	ATG14	14	ENSG00000125409	19.9227	0.227272	0.311915	0.728634	0.466225	0.864521	TEKT3	17	ENSG00000151465	1679.11	0.0884407	0.0984956	0.897915	0.369231	0.696563	CDC123	10
ENSG00000077549	5785.09	-0.196346	0.181916	-1.07932	0.280444	0.506217	CAPZB	1	ENSG00000128563	1940.47	-0.11138	0.153221	-0.726921	0.467274	0.864521	PRKRIP1	7	ENSG00000166012	1805.26	-0.089073	0.0992136	-0.89779	0.369298	0.696563	TAF1D	11
ENSG00000111725	1580.91	-0.179602	0.166404	-1.07931	0.280451	0.506217	PRKAB1	12	ENSG00000129460	898.693	-0.0886125	0.121794	-0.727562	0.466882	0.864521	NGDN	14	ENSG00000172146	46.9108	0.308016	0.343091	0.897769	0.369309	0.696563	OR1A1	17
ENSG00000159423	675.729	-0.240533	0.222871	-1.07924	0.280479	0.506217	ALDH4A1	1	ENSG00000132481	17.9588	-0.42651	0.589043	-0.724073	0.469021	0.864521	TRIM47	17	ENSG00000253846	944.504	0.19833	0.22091	0.897789	0.369298	0.696563	PCDHGA10	5
ENSG00000163832	740.108	0.165447	0.153323	1.07907	0.280555	0.506217	ELP6	3	ENSG00000136111	472.232	-0.221898	0.304951	-0.727652	0.466826	0.864521	TBC1D4	13	ENSG00000130383	6.45424	0.74068	0.825101	0.897683	0.369354	0.696574	FUT5	19
ENSG00000182405	282.225	-0.239886	0.222298	-1.07912	0.280535	0.506217	PGBD4	15	ENSG00000136247	964.175	-0.163307	0.224993	-0.725833	0.467941	0.864521	ZDHHC4	7	ENSG00000160404	690.193	0.120298	0.134049	0.897415	0.369497	0.696768	TOR2A	9
ENSG00000285416	34.0602	0.56432	0.522913	1.07919	0.280505	0.506217		3	ENSG00000137054	599.463	-0.117581	0.16195	-0.726033	0.467818	0.864521	POLR1E	9	ENSG00000067369	12219.6	0.115656	0.128892	0.89731	0.369553	0.696798	TP53BP1	15
ENSG00000230873	16.4457	-0.711317	0.65928	-1.07893	0.280619	0.506277	STMND1	6	ENSG00000137474	41.4071	-0.466068	0.64008	-0.728141	0.466527	0.864521	MYO7A	11	ENSG00000173889	2397.92	-0.173861	0.19379	-0.89716	0.369633	0.696873	PHC3	3
ENSG00000213047	866.338	0.297364	0.275632	1.07884	0.280658	0.506293	DENND1B	1	ENSG00000138172	135.243	-0.13979	0.192783	-0.725112	0.468383	0.864521	CALHM2	10	ENSG00000111335	45.195	0.282332	0.314792	0.896887	0.369779	0.696921	OAS2	12
ENSG00000164818	695.365	-0.177283	0.164427	-1.07819	0.280949	0.506708	DNAAF5	7	ENSG00000138678	8.23856	-0.720289	0.988131	-0.72894	0.466038	0.864521	GPAT3	4	ENSG00000135407	354.018	-0.16972	0.189203	-0.897025	0.369706	0.696921	AVIL	12
ENSG00000221978	9637.42	0.252395	0.234089	1.0782	0.280944	0.506708	CCNL2	1	ENSG00000138696	139.599	-0.374187	0.514843	-0.726798	0.46735	0.864521	BMPR1B	4	ENSG00000267680	1145.82	0.133554	0.148901	0.896933	0.369755	0.696921	ZNF224	19
ENSG00000110871	1032.95	-0.181131	0.168044	-1.07788	0.281086	0.5069	COQ5	12	ENSG00000143416	79.7986	0.536101	0.736626	0.727779	0.466749	0.864521	SELENBP1	1	ENSG00000167395	1519.38	-0.108037	0.120548	-0.896214	0.370138	0.697447	ZNF646	16
ENSG00000138767	1474.97	-0.195563	0.181445	-1.07781	0.281119	0.506904	CNOT6L	4	ENSG00000143882	71.8464	0.256625	0.353651	0.725643	0.468058	0.864521	ATP6V1C2	2	ENSG00000244115	112.755	-0.19343	0.215822	-0.896249	0.37012	0.697447	DNAJC25-GNG10	9
ENSG00000169689	813.598	-0.193306	0.179362	-1.07774	0.28115	0.506905	CENPX	17	ENSG00000146426	699.521	-0.147058	0.203099	-0.724074	0.46902	0.864521	TIAM2	6	ENSG00000158941	6778.37	-0.0672026	0.075003	-0.895998	0.370254	0.69758	CCAR2	8
ENSG00000154655	28.8212	0.646786	0.600264	1.0775	0.281255	0.506986	L3MBTL4	18	ENSG00000149639	9347.69	0.23151	0.317523	0.729112	0.465933	0.864521	MTCL2	20	ENSG00000183153	91.6036	0.395238	0.441148	0.895931	0.37029	0.69758	GJD3	17
ENSG00000196361	22490	-0.251824	0.233706	-1.07753	0.281245	0.506986	ELAVL3	19	ENSG00000150907	253.758	0.284683	0.393337	0.723764	0.46921	0.864521	FOXO1	13	ENSG00000111801	46.5239	0.401287	0.447999	0.895732	0.370396	0.697705	BTN3A3	6
ENSG00000163608	2217.18	-0.21676	0.201209	-1.07729	0.281351	0.507102	NEPRO	3	ENSG00000153391	439.009	-0.108114	0.148319	-0.728928	0.466045	0.864521	INO80C	18	ENSG00000266472	2006.39	-0.138734	0.154898	-0.895646	0.370442	0.697716	MRPS21	1
ENSG00000273136	126.741	0.323717	0.30066	1.07669	0.28162	0.507532	NBPF26	1	ENSG00000157741	2570	0.170968	0.234276	0.729774	0.465529	0.864521	UBN2	7	ENSG00000108846	8.7852	-0.552331	0.616814	-0.895459	0.370542	0.697829	ABCC3	17
ENSG00000113141	4360.19	0.233751	0.217127	1.07656	0.281677	0.50758	IK	5	ENSG00000158863	1417.76	-0.0971007	0.13395	-0.724902	0.468512	0.864521	FHIP2B	8	ENSG00000091732	529.08	-0.0913053	0.102047	-0.894738	0.370927	0.697895	ZC3HC1	7
ENSG00000124641	578.654	-0.204007	0.189615	-1.07591	0.281969	0.508052	MED20	6	ENSG00000158955	16.4396	-0.398844	0.547295	-0.728755	0.466152	0.864521	WNT9B	17	ENSG00000130881	3840.22	-0.244549	0.273275	-0.894885	0.370848	0.697895	LRP3	19
ENSG00000135083	237.751	-0.29617	0.275361	-1.07557	0.282119	0.508212	CCNJL	5	ENSG00000160233	1112.82	0.203517	0.280776	0.724837	0.468552	0.864521	LRRC3	21	ENSG00000143256	1396.89	-0.220599	0.246557	-0.894717	0.370939	0.697895	PFDN2	1
ENSG00000144191	243.051	0.485003	0.45092	1.07559	0.282112	0.508212	CNGA3	2	ENSG00000161277	280.097	-0.109929	0.151524	-0.725491	0.468151	0.864521	THAP8	19	ENSG00000167414	24.9515	0.324582	0.362597	0.895159	0.370702	0.697895	GNG8	19
ENSG00000242950	421.869	0.289783	0.269441	1.0755	0.282151	0.508215	ERVW-1	7	ENSG00000162302	406.917	0.197839	0.273327	0.723816	0.469178	0.864521	RPS6KA4	11	ENSG00000169714	4905.03	0.0790213	0.0883018	0.8949	0.370841	0.697895	CNBP	3
ENSG00000135069	2025.48	0.416357	0.387239	1.07519	0.282288	0.50835	PSAT1	9	ENSG00000162627	200.658	0.370249	0.511484	0.723872	0.469145	0.864521	SNX7	1	ENSG00000177432	1714.72	-0.259728	0.290233	-0.894895	0.370843	0.697895	NAP1L5	4
ENSG00000177076	238.347	-0.260439	0.242225	-1.0752	0.282286	0.50835	ACER2	9	ENSG00000163319	667.899	-0.135932	0.186778	-0.727775	0.466751	0.864521	MRPS18C	4	ENSG00000198380	4602.23	0.107281	0.119901	0.89475	0.370921	0.697895	GFPT1	2
ENSG00000130234	67.4245	-0.602569	0.560742	-1.07459	0.282557	0.508748	ACE2	X	ENSG00000163428	1238.78	0.157627	0.217738	0.72393	0.469109	0.864521	LRRC58	3	ENSG00000235217	797.13	-0.211907	0.236784	-0.894938	0.37082	0.697895	TSPY26P	20
ENSG00000132485	5688.31	0.202322	0.188309	1.07442	0.282636	0.508748	ZRANB2	1	ENSG00000164867	35.7188	0.465245	0.640556	0.726314	0.467646	0.864521	NOS3	7	ENSG00000287977	138.674	0.213395	0.238486	0.894791	0.370899	0.697895		3
ENSG00000164330	5092.69	-0.334926	0.311735	-1.07439	0.282647	0.508748	EBF1	5	ENSG00000164880	4219.21	0.0766732	0.105153	0.729161	0.465903	0.864521	INTS1	7	ENSG00000107829	300.099	-0.381496	0.426682	-0.894099	0.371269	0.698062	FBXW4	10
ENSG00000196345	470.737	-0.188259	0.175229	-1.07436	0.282662	0.508748	ZKSCAN7	3	ENSG00000167815	8924.03	-0.107725	0.148384	-0.725991	0.467844	0.864521	PRDX2	19	ENSG00000156171	453.284	-0.153059	0.171184	-0.894117	0.371259	0.698062	DRAM2	1
ENSG00000214226	67.1811	0.499127	0.464513	1.07452	0.282592	0.508748	C17orf67	17	ENSG00000167962	1250.35	0.0586888	0.0809275	0.725203	0.468328	0.864521	ZNF598	16	ENSG00000161203	11294.7	-0.133955	0.149805	-0.894191	0.371219	0.698062	AP2M1	3
ENSG00000244560	46.2878	0.595947	0.554748	1.07427	0.282704	0.508768		7	ENSG00000167967	1208.62	-0.068485	0.0940738	-0.727993	0.466618	0.864521	E4F1	16	ENSG00000164542	1313.6	0.104216	0.116538	0.894266	0.37118	0.698062	MATCAP2	7
ENSG00000091513	1294.91	0.216104	0.201206	1.07404	0.282803	0.508892	TF	3	ENSG00000171735	4242.44	0.172609	0.237594	0.726488	0.467539	0.864521	CAMTA1	1	ENSG00000226874	9.93633	0.533698	0.596902	0.894113	0.371262	0.698062	TRPC6P10	7
ENSG00000183260	96.6599	0.363063	0.338124	1.07375	0.282933	0.50907	ABHD16B	20	ENSG00000171791	712.796	-0.12384	0.171109	-0.723746	0.469221	0.864521	BCL2	18	ENSG00000265790	9.11318	0.64135	0.717098	0.894369	0.371124	0.698062	RNASEH1P1	17
ENSG00000168124	79.5663	-0.356445	0.33208	-1.07337	0.283105	0.509271	OR1F1	16	ENSG00000172239	5549.29	-0.0875918	0.120147	-0.72904	0.465977	0.864521	PAIP1	5	ENSG00000103423	718.261	-0.0561367	0.0627942	-0.893979	0.371333	0.698108	DNAJA3	16
ENSG00000197991	17.3946	-1.29927	1.21046	-1.07337	0.283105	0.509271		13	ENSG00000172732	1626.95	-0.0910727	0.125816	-0.723856	0.469154	0.864521	MUS81	11	ENSG00000124813	47.6354	0.587313	0.657078	0.893826	0.371415	0.698124	RUNX2	6
ENSG00000083857	2673.12	0.201316	0.187606	1.07308	0.283237	0.509398	FAT1	4	ENSG00000177963	3278.67	-0.0850483	0.117344	-0.724779	0.468588	0.864521	RIC8A	11	ENSG00000171155	232.275	0.174297	0.195004	0.893813	0.371422	0.698124	C1GALT1C1	X
ENSG00000277258	2696.69	-0.217877	0.203036	-1.0731	0.283228	0.509398	PCGF2	17	ENSG00000179029	578.267	0.134277	0.184813	0.726558	0.467497	0.864521	TMEM107	17	ENSG00000060749	3085.29	-0.198287	0.22188	-0.893669	0.371499	0.698168	QSER1	11
ENSG00000166086	3268.94	-0.232848	0.217023	-1.07292	0.283308	0.509471	JAM3	11	ENSG00000184897	10545.4	-0.0839635	0.115662	-0.725939	0.467876	0.864521	H1-10	3	ENSG00000243725	647.316	0.0841662	0.0941859	0.893619	0.371526	0.698168	TTC4	1
ENSG00000075275	588.927	0.401034	0.373898	1.07258	0.283461	0.509622	CELSR1	22	ENSG00000185608	483.447	-0.0958211	0.132346	-0.72402	0.469053	0.864521	MRPL40	22	ENSG00000105778	3672.36	0.0992388	0.111074	0.893444	0.37162	0.698269	AVL9	7
ENSG00000169288	714.504	-0.242226	0.225838	-1.07257	0.283465	0.509622	MRPL1	4	ENSG00000185823	65.2262	0.221167	0.303852	0.727877	0.466689	0.864521	NPAP1	15	ENSG00000100246	737.828	-0.129722	0.145226	-0.893243	0.371727	0.698396	DNAL4	22
ENSG00000176444	744.097	-0.22537	0.210131	-1.07252	0.283485	0.509622	CLK2	1	ENSG00000187726	23.9039	0.324875	0.446023	0.728382	0.46638	0.864521	DNAJB13	11	ENSG00000135097	4130.67	-0.157288	0.176138	-0.892982	0.371867	0.698574	MSI1	12
ENSG00000075651	47.1733	0.615122	0.573581	1.07242	0.28353	0.509649	PLD1	3	ENSG00000188580	714.875	-0.387091	0.533883	-0.725048	0.468422	0.864521	NKAIN2	6	ENSG00000166794	4210.07	-0.123334	0.138126	-0.892915	0.371903	0.698574	PPIB	15
ENSG00000049769	805.059	0.293415	0.273743	1.07186	0.283781	0.509936	PPP1R3F	X	ENSG00000188620	39.5402	-0.616357	0.849662	-0.725414	0.468198	0.864521	HMX3	10	ENSG00000177697	1513.88	-0.14778	0.165527	-0.892782	0.371974	0.698632	CD151	11
ENSG00000122435	815.676	0.216339	0.201813	1.07198	0.28373	0.509936	TRMT13	1	ENSG00000205678	17.1486	-0.469474	0.647988	-0.724511	0.468752	0.864521	TECRL	4	ENSG00000144642	614.086	-0.168884	0.189253	-0.892371	0.372194	0.698886	RBMS3	3
ENSG00000184194	3682.22	-0.170368	0.158946	-1.07186	0.283781	0.509936	GPR173	X	ENSG00000212127	27.2091	-1.90911	2.61888	-0.728981	0.466013	0.864521	TAS2R14	12	ENSG00000182272	6896.12	-0.308861	0.346098	-0.892411	0.372172	0.698886	B4GALNT4	11
ENSG00000008405	1494.17	0.182678	0.170461	1.07167	0.283867	0.50995	CRY1	12	ENSG00000213139	110.445	-0.13367	0.184488	-0.724543	0.468733	0.864521	CRYGS	3	ENSG00000239672	1603.55	-0.163287	0.182994	-0.892305	0.37223	0.698886	NME1	17
ENSG00000141622	5884.36	-0.181382	0.169241	-1.07173	0.283839	0.50995	ARK2C	18	ENSG00000220785	36.6591	-0.257264	0.353275	-0.728226	0.466475	0.864521	MTMR9LP	1	ENSG00000256552	27.0249	-0.212822	0.238545	-0.892167	0.372303	0.698948		12
ENSG00000229474	22.3047	0.662621	0.618324	1.07164	0.283882	0.50995	PATL2	15	ENSG00000232040	740.564	-0.23718	0.325552	-0.728549	0.466278	0.864521	SCAND3	6	ENSG00000084112	2134.85	0.152863	0.171396	0.891874	0.372461	0.699168	SSH1	12
ENSG00000009830	1273.25	0.216131	0.201708	1.0715	0.283943	0.510006	POMT2	14	ENSG00000237489	31.1871	-0.212427	0.292086	-0.727273	0.467058	0.864521	C10orf143	10	ENSG00000068308	2371.61	-0.121097	0.135826	-0.891559	0.37263	0.699346	OTUD5	X
ENSG00000161267	370.159	0.323727	0.302214	1.07118	0.284087	0.510208	BDH1	3	ENSG00000242085	16.9642	0.299104	0.41317	0.723924	0.469112	0.864521	RPS20P33	14	ENSG00000248905	13.4144	0.530759	0.595323	0.891547	0.372636	0.699346	FMN1	15
ENSG00000070193	64.8046	-0.507305	0.47368	-1.07099	0.284175	0.51023	FGF10	5	ENSG00000248405	22.2581	-0.4608	0.636426	-0.724043	0.46904	0.864521	PRR5-ARHGAP8	22	ENSG00000178460	301.54	-0.0959435	0.107636	-0.891371	0.37273	0.699448	MCMDC2	8
ENSG00000186687	833.197	-0.266919	0.249216	-1.07104	0.284153	0.51023	LYRM7	5	ENSG00000259332	134.001	0.173562	0.238419	0.727973	0.46663	0.864521	ST20-MTHFS	15	ENSG00000134594	805.789	0.194932	0.218717	0.891252	0.372794	0.699474	RAB33A	X
ENSG00000214077	9.64833	0.856598	0.799847	1.07095	0.284191	0.51023	GNAQP1	2	ENSG00000265241	6806.03	-0.0730387	0.100316	-0.728085	0.466562	0.864521	RBM8A	1	ENSG00000251158	18.589	0.447084	0.501668	0.891195	0.372825	0.699474		5
ENSG00000092621	1615.52	0.864824	0.807741	1.07067	0.284318	0.510404	PHGDH	1	ENSG00000112290	4537.25	-0.146425	0.202351	-0.72362	0.469299	0.86457	WASF1	6	ENSG00000111816	261.693	0.191583	0.214994	0.891108	0.372871	0.699486	FRK	6
ENSG00000116717	443.344	0.292581	0.27334	1.07039	0.284443	0.510552	GADD45A	1	ENSG00000068878	3050.53	0.121338	0.16776	0.72328	0.469508	0.864862	PSME4	2	ENSG00000009950	15.0907	0.40306	0.45237	0.890996	0.372931	0.699506	MLXIPL	7
ENSG00000248098	782.829	0.262868	0.245591	1.07035	0.284462	0.510552	BCKDHA	19	ENSG00000105223	12998.4	-0.101478	0.140354	-0.723014	0.469671	0.865051	PLD3	19	ENSG00000147526	1858.48	-0.163939	0.184007	-0.890938	0.372963	0.699506	TACC1	8
ENSG00000163933	473.535	-0.211619	0.19773	-1.07024	0.284509	0.510581	RFT1	3	ENSG00000162510	18.9313	-0.248211	0.343371	-0.722865	0.469763	0.865051	MATN1	1	ENSG00000145495	15614.2	-0.0570665	0.0640629	-0.890789	0.373042	0.69958	MARCHF6	5
ENSG00000107959	2678.63	0.17909	0.167375	1.07	0.284621	0.510662	PITRM1	10	ENSG00000286070	147.894	0.350587	0.484957	0.722923	0.469727	0.865051		22	ENSG00000174233	2996.94	-0.0654875	0.0735492	-0.89039	0.373257	0.699906	ADCY6	12
ENSG00000121406	1146.64	0.186868	0.174644	1.06999	0.284623	0.510662	ZNF549	19	ENSG00000105063	2424.32	0.0906149	0.125402	0.722593	0.46993	0.86517	PPP6R1	19	ENSG00000115947	2777.47	-0.07006	0.0787018	-0.890196	0.373361	0.700026	ORC4	2
ENSG00000183426	2659.43	0.202558	0.189317	1.06994	0.284646	0.510662	NPIPA1	16	ENSG00000174238	5162.16	-0.0861351	0.119191	-0.722663	0.469887	0.86517	PITPNA	17	ENSG00000143653	1714.23	-0.119364	0.134118	-0.88999	0.373471	0.700158	SCCPDH	1
ENSG00000111850	771.241	-0.16195	0.151401	-1.06967	0.284766	0.510821	SMIM8	6	ENSG00000186185	345.053	0.459537	0.636026	0.722512	0.469979	0.86517	KIF18B	17	ENSG00000117519	6674.05	-0.190696	0.214296	-0.889876	0.373532	0.700197	CNN3	1
ENSG00000160062	1767.69	-0.219647	0.205392	-1.0694	0.284887	0.510929	ZBTB8A	1	ENSG00000259494	605.763	-0.105454	0.146015	-0.722219	0.47016	0.865409	MRPL46	15	ENSG00000047617	14.082	0.65862	0.740309	0.889655	0.373651	0.700272	ANO2	12
ENSG00000269388	64.6208	-0.428147	0.400356	-1.06942	0.284882	0.510929		19	ENSG00000124788	1070.78	0.187869	0.260209	0.721991	0.4703	0.865573	ATXN1	6	ENSG00000162753	21.8472	-0.535791	0.602249	-0.889651	0.373653	0.700272	SLC9C2	1
ENSG00000164024	1367.79	-0.156731	0.146605	-1.06907	0.285037	0.511115	METAP1	4	ENSG00000131446	1850.35	-0.0635799	0.0880958	-0.721714	0.470471	0.865794	MGAT1	5	ENSG00000108055	5263.2	-0.118296	0.133049	-0.889119	0.373939	0.700729	SMC3	10
ENSG00000188026	661.168	0.245046	0.229222	1.06904	0.285053	0.511115	RILPL1	12	ENSG00000105865	144.574	-0.12147	0.168458	-0.721069	0.470867	0.865911	DUS4L	7	ENSG00000119632	111.735	0.379346	0.426828	0.888755	0.374135	0.700729	IFI27L2	14
ENSG00000134899	2042.2	-0.16502	0.154394	-1.06882	0.285149	0.511123	ERCC5	13	ENSG00000135426	36.1684	0.184041	0.25516	0.721277	0.470739	0.865911	TESPA1	12	ENSG00000136280	966.994	0.170636	0.191996	0.888747	0.374139	0.700729	CCM2	7
ENSG00000183682	93.5782	0.352207	0.329524	1.06884	0.285144	0.511123	BMP8A	1	ENSG00000135740	106.687	0.153641	0.212968	0.721429	0.470646	0.865911	SLC9A5	16	ENSG00000196187	170.763	-0.235424	0.264806	-0.889045	0.373979	0.700729	TMEM63A	1
ENSG00000187239	3124.2	0.236568	0.221311	1.06894	0.285098	0.511123	FNBP1	9	ENSG00000159792	785.33	0.152863	0.211883	0.72145	0.470633	0.865911	PSKH1	16	ENSG00000212747	894.897	-0.142642	0.160464	-0.888935	0.374038	0.700729	RTL8B	X
ENSG00000152359	378.197	0.268273	0.251059	1.06857	0.285265	0.511276	POC5	5	ENSG00000176476	471.016	-0.153838	0.213357	-0.721032	0.47089	0.865911	SGF29	16	ENSG00000253368	358.595	0.293073	0.329738	0.888805	0.374108	0.700729	TRNP1	1
ENSG00000105220	6666.3	0.235215	0.220156	1.0684	0.28534	0.511352	GPI	19	ENSG00000181072	170.998	-0.361111	0.500824	-0.721035	0.470888	0.865911	CHRM2	7	ENSG00000050748	3076.3	-0.0781694	0.0880027	-0.888261	0.374401	0.70082	MAPK9	5
ENSG00000157557	854.217	-0.239833	0.224492	-1.06833	0.285369	0.511352	ETS2	21	ENSG00000189136	45.1495	0.255025	0.353649	0.721126	0.470832	0.865911	UBE2Q2P1	15	ENSG00000118804	43.753	0.319082	0.359225	0.888249	0.374407	0.70082	STBD1	4
ENSG00000113231	176.122	-0.465646	0.43603	-1.06792	0.285556	0.51141	PDE8B	5	ENSG00000141068	1862.06	0.203019	0.281618	0.7209	0.470971	0.865968	KSR1	17	ENSG00000128000	459.933	0.257776	0.29022	0.888207	0.374429	0.70082	ZNF780B	19
ENSG00000144747	1728.27	0.34896	0.32676	1.06794	0.285547	0.51141	TMF1	3	ENSG00000175489	10.1547	0.355214	0.492903	0.720658	0.47112	0.866055	LRRC25	19	ENSG00000172301	624.26	-0.186041	0.209418	-0.888372	0.374341	0.70082	COPRS	17
ENSG00000147799	1994.54	0.197221	0.184668	1.06797	0.285533	0.51141	ARHGAP39	8	ENSG00000203727	923.388	-0.283383	0.393218	-0.720675	0.47111	0.866055	SAMD5	6	ENSG00000188869	99.334	0.165491	0.186282	0.888388	0.374332	0.70082	TMC3	15
ENSG00000165449	2371.64	-0.291061	0.272546	-1.06794	0.28555	0.51141	SLC16A9	10	ENSG00000134780	803.824	-0.173933	0.241409	-0.72049	0.471223	0.866133	DAGLA	11	ENSG00000286237	296.879	0.184293	0.207452	0.888364	0.374345	0.70082	ARMCX5-GPRASP2	X
ENSG00000186471	11.4621	0.978914	0.916583	1.068	0.285519	0.51141	AKAP14	X	ENSG00000139131	445.426	0.154331	0.214234	0.720383	0.471289	0.866133	YARS2	12	ENSG00000284762	39.8517	-0.314633	0.35437	-0.887866	0.374613	0.701088	PDE8B	5
ENSG00000077713	13.6406	0.75887	0.710759	1.06769	0.285661	0.511543	SLC25A43	X	ENSG00000286219	197.228	0.46091	0.63985	0.720341	0.471315	0.866133	NOTCH2NLC	1	ENSG00000143851	18.1237	0.389717	0.438976	0.887785	0.374656	0.701094	PTPN7	1
ENSG00000009950	21.5435	-0.673055	0.630654	-1.06723	0.285866	0.511857	MLXIPL	7	ENSG00000069849	3499.96	0.124395	0.172752	0.720079	0.471477	0.866309	ATP1B3	3	ENSG00000119508	291.585	-0.196042	0.22084	-0.887709	0.374697	0.701095	NR4A3	9
ENSG00000187902	1558.73	0.25654	0.240403	1.06713	0.285915	0.511889	SHISA7	19	ENSG00000152578	1744.28	0.268186	0.37247	0.720021	0.471512	0.866309	GRIA4	11	ENSG00000105053	845.216	0.079705	0.0898372	0.887216	0.374963	0.701138	VRK3	19
ENSG00000225171	23.0752	-0.647336	0.606666	-1.06704	0.285955	0.511904	DUTP6	1	ENSG00000125485	446.217	0.118863	0.165113	0.71989	0.471593	0.866364	DDX31	9	ENSG00000109475	5930.59	-0.0924636	0.104197	-0.887391	0.374868	0.701138	RPL34	4
ENSG00000146083	4644.21	-0.194855	0.182689	-1.0666	0.286154	0.512167	RNF44	5	ENSG00000096433	77.2971	-0.196856	0.273568	-0.719587	0.471779	0.866422	ITPR3	6	ENSG00000115946	551.38	0.124326	0.140129	0.887229	0.374956	0.701138	PNO1	2
ENSG00000237238	168.463	-0.333913	0.31307	-1.06658	0.286163	0.512167	BMS1P10	9	ENSG00000130935	1718.07	-0.0714619	0.0993162	-0.71954	0.471808	0.866422	NOL11	17	ENSG00000134308	25871.3	-0.120742	0.136064	-0.887394	0.374867	0.701138	YWHAQ	2
ENSG00000140262	4877.66	-0.204678	0.19196	-1.06625	0.28631	0.512264	TCF12	15	ENSG00000164008	1223.96	-0.127763	0.177601	-0.719381	0.471906	0.866422	C1orf50	1	ENSG00000173812	12160.8	0.0754765	0.0850707	0.887221	0.37496	0.701138	EIF1	17
ENSG00000162129	1332.7	0.28947	0.271452	1.06638	0.286253	0.512264	CLPB	11	ENSG00000168040	671.392	0.102981	0.143171	0.719286	0.471965	0.866422	FADD	11	ENSG00000185674	24.3839	-0.243791	0.274684	-0.887533	0.374792	0.701138	LYG2	2
ENSG00000183763	169.129	-0.437189	0.410021	-1.06626	0.286307	0.512264	TRAIP	3	ENSG00000174236	18.1647	0.350437	0.487218	0.719261	0.47198	0.866422	REP15	12	ENSG00000134709	363.171	-0.258182	0.291031	-0.887126	0.375011	0.701154	HOOK1	1
ENSG00000161551	804.631	0.261284	0.245099	1.06604	0.286407	0.512382	ZNF577	19	ENSG00000185633	119.784	-0.197053	0.2738	-0.719698	0.471711	0.866422	NDUFA4L2	12	ENSG00000126254	1688.35	-0.234054	0.263934	-0.886788	0.375193	0.701343	RBM42	19
ENSG00000213889	14.7769	0.823247	0.772403	1.06583	0.286502	0.512498	PPM1N	19	ENSG00000261556	40.145	-0.17782	0.247224	-0.719268	0.471976	0.866422	SMG1P7	16	ENSG00000185883	6130.88	-0.166967	0.188288	-0.88676	0.375208	0.701343	ATP6V0C	16
ENSG00000105953	3834.49	0.21904	0.205553	1.06562	0.286598	0.512614	OGDH	7	ENSG00000132294	576.448	-0.0872335	0.121336	-0.71894	0.472178	0.866649	EFR3A	8	ENSG00000241790	26.0257	1.48298	1.67245	0.886712	0.375234	0.701343	ENO1P4	2
ENSG00000124302	286.141	0.384	0.360566	1.06499	0.28688	0.513063	CHST8	19	ENSG00000142186	2353.27	-0.0623601	0.0867585	-0.718777	0.472278	0.866649	SCYL1	11	ENSG00000117228	17.2381	-0.501258	0.565505	-0.88639	0.375407	0.701517	GBP1	1
ENSG00000143248	111.706	0.319248	0.299811	1.06483	0.286952	0.513115	RGS5	1	ENSG00000145819	263.483	-0.189613	0.263796	-0.718788	0.472271	0.866649	ARHGAP26	5	ENSG00000197705	184.99	0.401358	0.4528	0.886391	0.375407	0.701517	KLHL14	18
ENSG00000166246	60.3527	0.373217	0.350508	1.06479	0.286971	0.513115	DNAAF8	16	ENSG00000167193	4029.13	0.0824665	0.114739	0.718731	0.472306	0.866649	CRK	17	ENSG00000115761	861.03	0.0843166	0.0951336	0.886297	0.375458	0.701535	NOL10	2
ENSG00000117395	1146.67	-0.16347	0.153588	-1.06434	0.287174	0.513175	EBNA1BP2	1	ENSG00000125378	91.8214	0.61806	0.860078	0.718609	0.472382	0.866693	BMP4	14	ENSG00000055044	1689.34	-0.0604866	0.0682926	-0.885699	0.37578	0.701652	NOP58	2
ENSG00000166896	103.999	-0.365155	0.343029	-1.0645	0.287101	0.513175	ATP23	12	ENSG00000130208	13.0677	0.395583	0.550567	0.718501	0.472449	0.866723	APOC1	19	ENSG00000103061	988.154	0.0994805	0.112317	0.885713	0.375772	0.701652	SLC7A6OS	16
ENSG00000184492	63.5431	-0.650197	0.61091	-1.06431	0.287189	0.513175	FOXD4L1	2	ENSG00000106688	959.147	-0.30813	0.429054	-0.718161	0.472658	0.866921	SLC1A1	9	ENSG00000125735	13.0373	-0.302148	0.341101	-0.885801	0.375725	0.701652	TNFSF14	19
ENSG00000186562	8.59613	0.971282	0.912361	1.06458	0.287066	0.513175	DEFB105A	8	ENSG00000147905	551.443	-0.0837261	0.116571	-0.718239	0.47261	0.866921	ZCCHC7	9	ENSG00000148719	1115.1	-0.0630755	0.0712077	-0.885796	0.375728	0.701652	DNAJB12	10
ENSG00000197714	183.773	-0.429299	0.403328	-1.06439	0.287151	0.513175	ZNF460	19	ENSG00000135540	1002.52	0.266897	0.371707	0.718032	0.472738	0.866973	NHSL1	6	ENSG00000150773	92.711	-0.163243	0.184318	-0.885662	0.3758	0.701652	PIH1D2	11
ENSG00000277297	19.3124	0.638365	0.599714	1.06445	0.287125	0.513175	ATP5F1AP10	9	ENSG00000097033	6261.83	-0.140727	0.196044	-0.717832	0.472861	0.867013	SH3GLB1	1	ENSG00000167986	11548.7	0.0515982	0.0582492	0.885819	0.375715	0.701652	DDB1	11
ENSG00000149150	48.9393	0.506795	0.476226	1.06419	0.287243	0.513216	SLC43A1	11	ENSG00000132664	840.038	-0.0961835	0.133988	-0.717851	0.472849	0.867013	POLR3F	20	ENSG00000196335	42.4646	0.262898	0.29684	0.885656	0.375803	0.701652	STK31	7
ENSG00000092098	748.215	0.235095	0.220932	1.0641	0.287281	0.51323	RNF31	14	ENSG00000162066	475.158	0.165469	0.2306	0.717559	0.473029	0.867229	AMDHD2	16	ENSG00000100225	2092.95	0.065504	0.0739795	0.885435	0.375922	0.701799	FBXO7	22
ENSG00000165269	23.2019	-0.64965	0.610651	-1.06387	0.28739	0.513368	AQP7	9	ENSG00000170468	694.073	-0.100842	0.140559	-0.717433	0.473107	0.867278	RIOX1	14	ENSG00000197980	13.1927	-0.408543	0.461487	-0.885275	0.376009	0.701885	LEKR1	3
ENSG00000198452	31.1116	-0.547276	0.514539	-1.06362	0.287499	0.513509	OR14L1	1	ENSG00000103196	46.6096	0.309907	0.432203	0.717041	0.473349	0.867565	CRISPLD2	16	ENSG00000027847	698.535	-0.0917792	0.103723	-0.884853	0.376236	0.702085	B4GALT7	5
ENSG00000283782	402.848	-0.978157	0.919892	-1.06334	0.287628	0.513683		5	ENSG00000143624	1618.04	-0.13988	0.195086	-0.717014	0.473365	0.867565	INTS3	1	ENSG00000140450	746.284	0.15361	0.173571	0.884994	0.37616	0.702085	ARRDC4	15
ENSG00000136560	1024.81	-0.178912	0.168297	-1.06307	0.287749	0.513844	TANK	2	ENSG00000137218	881.949	-0.192363	0.268321	-0.716915	0.473426	0.867584	FRS3	6	ENSG00000196865	2184.41	-0.16799	0.189852	-0.884852	0.376237	0.702085	NHLRC2	10
ENSG00000213859	304.864	0.248481	0.233814	1.06273	0.287905	0.514067	KCTD11	17	ENSG00000119946	74.5015	-0.214324	0.299113	-0.716531	0.473664	0.867692	CNNM1	10	ENSG00000196242	482.978	-0.167006	0.188774	-0.884686	0.376326	0.702176	OR2C3	1
ENSG00000225190	452.236	0.351627	0.330912	1.0626	0.287964	0.514118	PLEKHM1	17	ENSG00000133816	70.5722	0.387768	0.54115	0.716562	0.473644	0.867692	MICAL2	11	ENSG00000157933	2724.22	0.116977	0.132255	0.884479	0.376438	0.702309	SKI	1
ENSG00000136048	64.2673	0.462865	0.43563	1.06252	0.287999	0.514126	DRAM1	12	ENSG00000166681	6420.21	-0.169225	0.236186	-0.716491	0.473689	0.867692	BEX3	X	ENSG00000068903	965.903	-0.0800579	0.0905828	-0.883809	0.376799	0.702476	SIRT2	19
ENSG00000106477	1996.42	-0.158414	0.149144	-1.06216	0.288165	0.51427	CEP41	7	ENSG00000176788	36148.6	-0.200517	0.279794	-0.716658	0.473585	0.867692	BASP1	5	ENSG00000071537	3977	-0.102965	0.116595	-0.883097	0.377184	0.702476	SEL1L	14
ENSG00000117519	5160.65	-0.197692	0.186127	-1.06214	0.288173	0.51427	CNN3	1	ENSG00000104973	1801.41	0.067957	0.0948831	0.716218	0.473857	0.867907	MED25	19	ENSG00000088038	1420.84	-0.096049	0.108731	-0.883366	0.377038	0.702476	CNOT3	19
ENSG00000255836	29.6371	-0.513017	0.482986	-1.06218	0.288156	0.51427		12	ENSG00000164597	761.895	0.136763	0.191019	0.715967	0.474012	0.868004	COG5	7	ENSG00000108819	4861.8	-0.262062	0.296719	-0.883201	0.377128	0.702476	PPP1R9B	17
ENSG00000168904	1176.6	0.174983	0.164761	1.06204	0.288219	0.514297	LRRC28	15	ENSG00000170500	3565.98	-0.272925	0.381161	-0.716036	0.473969	0.868004	LONRF2	2	ENSG00000111052	3278.5	0.160853	0.182093	0.883358	0.377043	0.702476	LIN7A	12
ENSG00000180900	1874.1	0.27561	0.259572	1.06179	0.288332	0.514444	SCRIB	8	ENSG00000177301	519.582	-0.261427	0.365349	-0.715554	0.474267	0.868285	KCNA2	1	ENSG00000115274	614.529	-0.220005	0.248997	-0.883566	0.376931	0.702476	INO80B	2
ENSG00000127249	104.574	-0.567386	0.534601	-1.06132	0.288542	0.514672	ATP13A4	3	ENSG00000196422	1745.48	-0.164283	0.229562	-0.715634	0.474217	0.868285	PPP1R26	9	ENSG00000137106	1790.3	0.116354	0.131736	0.883235	0.377109	0.702476	GRHPR	9
ENSG00000161103	54.1423	-0.530003	0.49936	-1.06136	0.288524	0.514672	POM121L15P	22	ENSG00000155629	25.8471	0.260848	0.364583	0.715468	0.47432	0.868288	PIK3AP1	10	ENSG00000151650	13.7332	0.293337	0.332129	0.883204	0.377126	0.702476	VENTX	10
ENSG00000165970	81.2702	-0.872419	0.822028	-1.0613	0.288553	0.514672	SLC6A5	11	ENSG00000144233	2122.1	-0.0765576	0.10703	-0.715293	0.474428	0.8683	AMMECR1L	2	ENSG00000153157	125.736	-0.204906	0.231796	-0.883994	0.3767	0.702476	SYCP2L	6
ENSG00000103145	582.697	-0.36789	0.346665	-1.06123	0.288587	0.514677	HCFC1R1	16	ENSG00000205879	7.84571	-0.375993	0.525622	-0.715328	0.474406	0.8683	FAM90A2P	8	ENSG00000156042	271.488	-0.151235	0.1712	-0.883384	0.377029	0.702476	CFAP70	10
ENSG00000132549	1818.93	-0.181196	0.170789	-1.06093	0.288721	0.514861	VPS13B	8	ENSG00000181031	30.87	0.269017	0.376153	0.715181	0.474497	0.868334	RPH3AL	17	ENSG00000165813	1111.15	-0.145545	0.164742	-0.883473	0.376981	0.702476	CCDC186	10
ENSG00000132507	3045.91	-0.21998	0.207363	-1.06085	0.28876	0.514875	EIF5A	17	ENSG00000111412	4046.26	-0.156962	0.219538	-0.714965	0.474631	0.868415	SPRING1	12	ENSG00000167377	790.887	-0.108791	0.1232	-0.883041	0.377214	0.702476	ZNF23	16
ENSG00000273542	39.3233	-0.491647	0.463541	-1.06063	0.288856	0.514936	H4C12	6	ENSG00000154124	898.505	0.150984	0.211213	0.714843	0.474706	0.868415	OTULIN	5	ENSG00000168970	1393.96	0.145659	0.164948	0.883061	0.377203	0.702476	JMJD7-PLA2G4B	15
ENSG00000280670	29.5667	-0.521127	0.49131	-1.06069	0.288831	0.514936	CCDC163	1	ENSG00000154723	1579.42	-0.129872	0.181695	-0.71478	0.474745	0.868415	ATP5PF	21	ENSG00000177954	6355.56	-0.119686	0.135507	-0.88324	0.377106	0.702476	RPS27	1
ENSG00000100147	628.111	-0.203785	0.192163	-1.06048	0.288925	0.514949	CCDC134	22	ENSG00000204922	332.06	0.161111	0.22535	0.714939	0.474647	0.868415	UQCC3	11	ENSG00000185480	199.588	0.233937	0.264869	0.883216	0.377119	0.702476	PARPBP	12
ENSG00000165533	470.418	0.266418	0.251214	1.06052	0.288908	0.514949	TTC8	14	ENSG00000078618	5901.77	-0.0687728	0.0962394	-0.714601	0.474856	0.868443	NRDC	1	ENSG00000186073	593.423	0.093368	0.105632	0.883898	0.376751	0.702476	CDIN1	15
ENSG00000049883	592.287	0.241022	0.227349	1.06014	0.289079	0.515121	PTCD2	5	ENSG00000122965	839.705	-0.0948651	0.132758	-0.714573	0.474873	0.868443	RBM19	12	ENSG00000236047	14.3393	0.322518	0.365118	0.883326	0.37706	0.702476	RPL13AP12	2
ENSG00000129562	1556.47	-0.185182	0.174678	-1.06013	0.289084	0.515121	DAD1	14	ENSG00000153029	28.253	0.317912	0.444938	0.714508	0.474913	0.868443	MR1	1	ENSG00000162063	1116.13	0.0802244	0.0908596	0.88295	0.377263	0.702492	CCNF	16
ENSG00000059728	1738.56	-0.161572	0.152476	-1.05966	0.2893	0.515288	MXD1	2	ENSG00000198570	27.8146	0.484668	0.678447	0.714378	0.474993	0.868497	RD3	1	ENSG00000214174	133.112	-0.131592	0.149084	-0.882668	0.377416	0.7027	AMZ2P1	17
ENSG00000091527	4596.6	-0.195914	0.184852	-1.05984	0.289217	0.515288	CDV3	3	ENSG00000101353	158.059	0.208811	0.292371	0.7142	0.475104	0.868512	MROH8	20	ENSG00000091164	2760.68	-0.070204	0.0795652	-0.882346	0.37759	0.702741	TXNL1	18
ENSG00000181007	1125.06	-0.205661	0.194083	-1.05966	0.289301	0.515288	ZFP82	19	ENSG00000167414	71.141	0.409119	0.572786	0.714261	0.475066	0.868512	GNG8	19	ENSG00000142513	15.4784	0.286783	0.32503	0.882329	0.377599	0.702741	ACP4	19
ENSG00000196616	18.8246	-0.759327	0.716552	-1.0597	0.289283	0.515288	ADH1B	4	ENSG00000228492	279.403	0.194823	0.272875	0.713963	0.47525	0.868687	RAB11FIP1P1	X	ENSG00000164125	98.1236	0.353172	0.400193	0.882503	0.377505	0.702741	GASK1B	4
ENSG00000151092	1057.81	-0.204148	0.192686	-1.05949	0.289378	0.51537	NGLY1	3	ENSG00000188229	5752.2	0.215082	0.3013	0.713848	0.475321	0.868724	TUBB4B	9	ENSG00000213949	47.4184	-0.246865	0.279767	-0.882397	0.377562	0.702741	ITGA1	5
ENSG00000099256	427.078	-0.205205	0.193704	-1.05937	0.289431	0.515408	PRTFDC1	10	ENSG00000111142	3608.86	0.108397	0.151889	0.713661	0.475437	0.868727	METAP2	12	ENSG00000144161	1121.93	0.121132	0.137301	0.882239	0.377647	0.702755	ZC3H8	2
ENSG00000082898	10613.7	-0.219103	0.206875	-1.05911	0.289552	0.515546	XPO1	2	ENSG00000126602	2304.59	-0.0810818	0.113637	-0.713516	0.475527	0.868727	TRAP1	16	ENSG00000107566	732.89	-0.13941	0.158086	-0.881861	0.377852	0.70306	ERLIN1	10
ENSG00000165806	75.4751	-0.600684	0.567184	-1.05907	0.28957	0.515546	CASP7	10	ENSG00000127585	2657.51	-0.208393	0.292039	-0.713579	0.475488	0.868727	FBXL16	16	ENSG00000160999	721.727	-0.273813	0.310552	-0.8817	0.377939	0.703147	SH2B2	7
ENSG00000147853	2270.86	-0.161441	0.15245	-1.05898	0.289609	0.51556	AK3	9	ENSG00000141698	4006.36	-0.118134	0.165556	-0.713555	0.475503	0.868727	NT5C3B	17	ENSG00000164609	1952.15	-0.123074	0.139635	-0.881398	0.378102	0.703376	SLU7	5
ENSG00000284753	27.3802	-0.620411	0.585901	-1.0589	0.289644	0.515568	EEF1AKMT4	3	ENSG00000076928	1001.36	0.128307	0.17993	0.713092	0.475789	0.868751	ARHGEF1	19	ENSG00000168701	417.478	-0.131121	0.148817	-0.88109	0.378269	0.703611	TMEM208	16
ENSG00000226752	145.652	-0.347586	0.32829	-1.05878	0.289702	0.515614	CUTALP	9	ENSG00000081148	230.376	0.187459	0.263015	0.712732	0.476012	0.868751	IMPG2	3	ENSG00000095574	876.081	0.0879467	0.0998806	0.880518	0.378579	0.70396	IKZF5	10
ENSG00000180190	1126.17	0.183762	0.173588	1.05861	0.289779	0.515697	TDRP	8	ENSG00000095110	9.60251	0.311855	0.437969	0.712048	0.476435	0.868751	NXPE1	11	ENSG00000156374	404.415	-0.11282	0.128122	-0.880567	0.378552	0.70396	PCGF6	10
ENSG00000118804	31.1962	1.09356	1.0333	1.05832	0.289911	0.515876	STBD1	4	ENSG00000104371	6.41236	-0.488421	0.685025	-0.712998	0.475847	0.868751	DKK4	8	ENSG00000242748	10.2312	0.503469	0.571702	0.880651	0.378507	0.70396	RPL23AP81	20
ENSG00000102221	917.892	-0.207548	0.196181	-1.05794	0.290082	0.516118	JADE3	X	ENSG00000105697	14.4527	0.27328	0.383994	0.711679	0.476664	0.868751	HAMP	19	ENSG00000066322	411.5	-0.115578	0.131303	-0.880237	0.378731	0.70398	ELOVL1	1
ENSG00000135838	127.405	-0.357305	0.337754	-1.05788	0.290109	0.516118	NPL	1	ENSG00000106346	1772.66	-0.113517	0.159319	-0.712511	0.476149	0.868751	USP42	7	ENSG00000086758	15032	0.134365	0.152692	0.879975	0.378873	0.70398	HUWE1	X
ENSG00000251550	8.75575	-0.9067	0.857182	-1.05777	0.290161	0.516156		17	ENSG00000109189	1863.24	-0.0861701	0.120976	-0.712288	0.476286	0.868751	USP46	4	ENSG00000121318	12.5491	0.719046	0.81673	0.880396	0.378645	0.70398	TAS2R10	12
ENSG00000182827	2067.14	-0.179399	0.169654	-1.05744	0.290309	0.516364	ACBD3	1	ENSG00000110955	18041.5	-0.0783201	0.109858	-0.712924	0.475893	0.868751	ATP5F1B	12	ENSG00000131089	3981.64	-0.0796942	0.0905597	-0.880018	0.37885	0.70398	ARHGEF9	X
ENSG00000019169	24.1195	1.15529	1.09269	1.05728	0.290384	0.516441	MARCO	2	ENSG00000133958	2022.62	-0.225528	0.316581	-0.712386	0.476226	0.868751	UNC79	14	ENSG00000135577	11.629	-0.735024	0.835187	-0.880071	0.378821	0.70398	NMBR	6
ENSG00000153914	3962.82	0.212811	0.201297	1.0572	0.29042	0.51645	SREK1	5	ENSG00000139880	1861.57	-0.114602	0.160866	-0.712403	0.476215	0.868751	CDH24	14	ENSG00000140044	81.4819	-0.216148	0.245535	-0.880316	0.378688	0.70398	JDP2	14
ENSG00000100997	1764.32	-0.166182	0.15728	-1.0566	0.290693	0.51675	ABHD12	20	ENSG00000144824	442.984	0.449649	0.631603	0.711917	0.476516	0.868751	PHLDB2	3	ENSG00000158062	458.743	-0.14046	0.159617	-0.879983	0.378869	0.70398	UBXN11	1
ENSG00000120694	4526.76	0.165848	0.15697	1.05656	0.290713	0.51675	HSPH1	13	ENSG00000157978	125.571	0.536836	0.753188	0.712752	0.475999	0.868751	LDLRAP1	1	ENSG00000107863	14893.3	-0.144314	0.164125	-0.879298	0.37924	0.704574	ARHGAP21	10
ENSG00000134882	700.283	-0.181515	0.171779	-1.05668	0.290658	0.51675	UBAC2	13	ENSG00000163357	22.711	0.255384	0.358969	0.711438	0.476813	0.868751	DCST1	1	ENSG00000197889	27.0647	-0.30124	0.342616	-0.879235	0.379274	0.704574	MEIG1	10
ENSG00000174206	82.7335	-0.382913	0.3624	-1.0566	0.290694	0.51675	KICS2	12	ENSG00000163430	6642.97	0.473998	0.66499	0.71279	0.475976	0.868751	FSTL1	3	ENSG00000107614	630.707	0.196353	0.223427	0.878826	0.379496	0.704685	TRDMT1	10
ENSG00000162630	842.666	0.224116	0.21216	1.05635	0.290807	0.516862	B3GALT2	1	ENSG00000166111	2621.09	-0.234013	0.328539	-0.712284	0.476289	0.868751	SVOP	12	ENSG00000149357	1291.81	-0.0927091	0.105467	-0.879038	0.379381	0.704685	LAMTOR1	11
ENSG00000143493	1213.03	-0.188459	0.178463	-1.05601	0.290963	0.51703	INTS7	1	ENSG00000166478	713.689	0.0787716	0.110706	0.711539	0.47675	0.868751	ZNF143	11	ENSG00000186577	462.653	-0.146652	0.166872	-0.878832	0.379493	0.704685	SMIM29	6
ENSG00000229635	17.7919	-0.747559	0.707869	-1.05607	0.290936	0.51703		1	ENSG00000166747	5197.58	-0.1482	0.207777	-0.713265	0.475682	0.868751	AP1G1	16	ENSG00000273899	461.261	-0.133599	0.152019	-0.878831	0.379493	0.704685	NOL12	22
ENSG00000101353	171.896	-0.308299	0.292002	-1.05581	0.291054	0.517136	MROH8	20	ENSG00000167964	108.248	-0.168136	0.236039	-0.712322	0.476265	0.868751	RAB26	16	ENSG00000075399	1108.9	-0.147509	0.167945	-0.878322	0.379769	0.704955	VPS9D1	16
ENSG00000173226	821.957	-0.161212	0.15271	-1.05567	0.291119	0.517196	IQCB1	3	ENSG00000171444	642.551	-0.336334	0.472462	-0.711875	0.476542	0.868751	MCC	5	ENSG00000126249	305.233	-0.167257	0.190441	-0.878259	0.379803	0.704955	PDCD2L	19
ENSG00000167377	961.183	0.225949	0.214083	1.05543	0.291231	0.517339	ZNF23	16	ENSG00000177685	234.556	0.178715	0.251062	0.711835	0.476567	0.868751	CRACR2B	11	ENSG00000143569	6765.87	0.0860574	0.0979641	0.878458	0.379695	0.704955	UBAP2L	1
ENSG00000132554	12.4452	-1.01148	0.958536	-1.05523	0.29132	0.517442	RGS22	8	ENSG00000178772	41.141	0.203778	0.286324	0.711704	0.476648	0.868751	CPN2	3	ENSG00000198108	53.39	-0.300198	0.341779	-0.878338	0.37976	0.704955	CHSY3	5
ENSG00000188051	30.18	-0.572549	0.542666	-1.05507	0.291394	0.5175	TMEM221	19	ENSG00000186532	676.368	0.102243	0.143669	0.711657	0.476677	0.868751	SMYD4	17	ENSG00000175550	2237.15	-0.305128	0.347454	-0.878183	0.379844	0.704956	DRAP1	11
ENSG00000254305	102.931	0.311674	0.295419	1.05502	0.291414	0.5175	MRPL9P1	8	ENSG00000205176	9.00027	0.378139	0.53029	0.713079	0.475797	0.868751	REXO1L1P	8	ENSG00000139132	1651.68	0.176851	0.201492	0.877707	0.380103	0.705171	FGD4	12
ENSG00000163884	105.017	-0.530217	0.502654	-1.05483	0.291501	0.517598	KLF15	3	ENSG00000213066	1945.48	0.0898375	0.126174	0.712015	0.476455	0.868751	CEP43	6	ENSG00000154545	12141.8	-0.150707	0.171727	-0.877596	0.380163	0.705171	MAGED4	X
ENSG00000122566	28851.3	-0.174763	0.165701	-1.05468	0.29157	0.51761	HNRNPA2B1	7	ENSG00000272916	270.389	0.183103	0.257348	0.711498	0.476776	0.868751		10	ENSG00000196912	921.561	-0.191469	0.21815	-0.877691	0.380111	0.705171	ANKRD36B	2
ENSG00000125247	3923.25	-0.216254	0.205033	-1.05473	0.29155	0.51761	TMTC4	13	ENSG00000143878	5193.7	-0.147694	0.207632	-0.711327	0.476882	0.868784	RHOB	2	ENSG00000226864	37.9156	0.312515	0.356098	0.877611	0.380155	0.705171	ATE1OSP	10
ENSG00000023839	48.0037	0.684272	0.648954	1.05442	0.291689	0.517703	ABCC2	10	ENSG00000164220	20.0933	0.410015	0.576503	0.71121	0.476954	0.868823	F2RL2	5	ENSG00000288602	106.957	-0.128345	0.146244	-0.87761	0.380155	0.705171	C8orf44-SGK3	8
ENSG00000117868	1866.75	0.211711	0.200811	1.05428	0.291755	0.517703	ESYT2	7	ENSG00000100201	36649.6	-0.0867807	0.122056	-0.710992	0.477089	0.868977	DDX17	22	ENSG00000067840	12059.5	-0.296572	0.338041	-0.877324	0.380311	0.705335	PDZD4	X
ENSG00000164087	123.744	-0.431268	0.409059	-1.05429	0.291749	0.517703	POC1A	3	ENSG00000112759	450.281	0.208401	0.293501	0.710052	0.477672	0.869287	SLC29A1	6	ENSG00000164620	408.05	0.268271	0.305824	0.877209	0.380373	0.705335	RELL2	5
ENSG00000169902	1194.03	-0.220125	0.208792	-1.05428	0.291756	0.517703	TPST1	7	ENSG00000116584	3183.03	-0.101853	0.143359	-0.710475	0.47741	0.869287	ARHGEF2	1	ENSG00000235568	11.6978	0.59581	0.679158	0.877278	0.380336	0.705335	NFAM1	22
ENSG00000183666	118.994	0.287514	0.272743	1.05416	0.291811	0.517703	GUSBP1	5	ENSG00000146530	10.6622	0.648439	0.913266	0.710022	0.477691	0.869287	VWDE	7	ENSG00000118058	8836.01	0.12515	0.142704	0.876992	0.380491	0.705433	KMT2A	11
ENSG00000187630	59.5179	-0.512617	0.486311	-1.05409	0.291841	0.517703	DHRS4L2	14	ENSG00000159200	1545.9	-0.194947	0.274497	-0.710197	0.477582	0.869287	RCAN1	21	ENSG00000138029	1238.27	0.104935	0.119667	0.876887	0.380548	0.705433	HADHB	2
ENSG00000254402	723.275	-0.245374	0.232756	-1.05421	0.291785	0.517703	LRRC24	8	ENSG00000167182	691.032	-0.135035	0.190124	-0.710246	0.477552	0.869287	SP2	17	ENSG00000163964	976.403	-0.086328	0.0984469	-0.876899	0.380542	0.705433	PIGX	3
ENSG00000163938	1727.63	-0.182134	0.172865	-1.05362	0.292055	0.518029	GNL3	3	ENSG00000167797	608.258	0.131851	0.185543	0.71062	0.47732	0.869287	CDK2AP2	11	ENSG00000162302	345.906	-0.219185	0.250005	-0.876722	0.380637	0.705523	RPS6KA4	11
ENSG00000125484	3642.7	0.164803	0.156433	1.0535	0.29211	0.518071	GTF3C4	9	ENSG00000174469	2158.41	0.346858	0.488548	0.709978	0.477718	0.869287	CNTNAP2	7	ENSG00000103522	34.3315	-0.256045	0.292204	-0.876254	0.380892	0.70592	IL21R	16
ENSG00000080189	1360.58	0.206202	0.195805	1.0531	0.292296	0.518186	SLC35C2	20	ENSG00000186314	51.5258	0.441905	0.62224	0.710185	0.47759	0.869287	PRELID2	5	ENSG00000109536	156.898	-0.165941	0.189429	-0.876004	0.381028	0.706021	FRG1	4
ENSG00000103591	2582.36	-0.177053	0.168131	-1.05307	0.292311	0.518186	AAGAB	15	ENSG00000197816	396.426	0.175222	0.246688	0.710299	0.477519	0.869287	CCDC180	9	ENSG00000154174	4064.14	-0.112625	0.128557	-0.87607	0.380992	0.706021	TOMM70	3
ENSG00000143418	2170.61	-0.15065	0.143065	-1.05302	0.292331	0.518186	CERS2	1	ENSG00000169432	1796.74	-0.265832	0.374499	-0.709833	0.477807	0.869357	SCN9A	2	ENSG00000167967	1120.29	-0.18782	0.214435	-0.875883	0.381094	0.706068	E4F1	16
ENSG00000144645	162.562	0.609932	0.57916	1.05313	0.29228	0.518186	OSBPL10	3	ENSG00000157657	6663.68	0.201254	0.283624	0.709579	0.477965	0.869552	ZNF618	9	ENSG00000100614	3544.73	0.0709043	0.0809969	0.875395	0.381359	0.706422	PPM1A	14
ENSG00000166136	2367.5	-0.183917	0.174634	-1.05316	0.292267	0.518186	NDUFB8	10	ENSG00000167637	366.111	0.164651	0.23223	0.709003	0.478323	0.869738	ZNF283	19	ENSG00000188897	20.1845	0.434543	0.496404	0.875381	0.381366	0.706422		16
ENSG00000139973	1798.25	0.325305	0.309007	1.05274	0.292459	0.518317	SYT16	14	ENSG00000169136	459.29	0.144588	0.203869	0.70922	0.478188	0.869738	ATF5	19	ENSG00000130165	927.051	-0.109477	0.125084	-0.87523	0.381449	0.7065	ELOF1	19
ENSG00000196943	1059.74	0.226805	0.215446	1.05272	0.292467	0.518317	NOP9	14	ENSG00000182511	15.3818	0.7106	1.00209	0.709119	0.478251	0.869738	FES	15	ENSG00000122861	27.9345	0.457124	0.52238	0.875079	0.381531	0.706576	PLAU	10
ENSG00000109083	1038.29	-0.179602	0.170625	-1.05262	0.292517	0.518351	IFT20	17	ENSG00000205309	179.643	0.177513	0.250346	0.709071	0.478281	0.869738	NT5M	17	ENSG00000150477	549.998	0.12243	0.139924	0.874981	0.381584	0.7066	KIAA1328	18
ENSG00000250067	1103.55	0.207842	0.197579	1.05194	0.292826	0.518843	YJEFN3	19	ENSG00000256771	845.492	-0.129035	0.181992	-0.709015	0.478315	0.869738	ZNF253	19	ENSG00000085999	313.336	0.324788	0.371364	0.874581	0.381802	0.706923	RAD54L	1
ENSG00000139970	23754	-0.25948	0.246714	-1.05174	0.292918	0.51895	RTN1	14	ENSG00000105700	1477.74	-0.10093	0.142421	-0.708674	0.478527	0.870001	KXD1	19	ENSG00000160606	35.8881	0.226197	0.258655	0.874511	0.38184	0.706923	TLCD1	17
ENSG00000214872	421.583	0.27766	0.26404	1.05158	0.29299	0.519023	SMTNL1	11	ENSG00000166482	92.7814	0.353907	0.499441	0.708606	0.478569	0.870001	MFAP4	17	ENSG00000110011	635.336	-0.139236	0.159249	-0.87433	0.381939	0.706986	DNAJC4	11
ENSG00000077235	4696.59	0.224177	0.213246	1.05126	0.293138	0.519217	GTF3C1	16	ENSG00000081019	2677.94	-0.135922	0.191864	-0.708427	0.47868	0.870017	RSBN1	1	ENSG00000117280	72.5811	-0.321551	0.367781	-0.874299	0.381955	0.706986	RAB29	1
ENSG00000198246	124.152	-0.338671	0.322173	-1.05121	0.293162	0.519217	SLC29A3	10	ENSG00000170871	5497.08	-0.156481	0.220884	-0.708431	0.478678	0.870017	KIAA0232	4	ENSG00000115204	937.226	-0.0865402	0.0990397	-0.873794	0.382231	0.707119	MPV17	2
ENSG00000187867	102.061	-0.559208	0.532122	-1.0509	0.293304	0.519412	PALM3	19	ENSG00000140463	1434.52	-0.0622696	0.0879174	-0.708274	0.478775	0.870097	BBS4	15	ENSG00000127481	10031.4	0.0819803	0.0938201	0.873803	0.382225	0.707119	UBR4	1
ENSG00000221886	596.313	-0.230043	0.219048	-1.0502	0.293627	0.51993	FAM200C	5	ENSG00000103375	7.7841	-0.451203	0.637418	-0.707859	0.479033	0.87011	AQP8	16	ENSG00000154175	52.0592	0.278022	0.318137	0.873909	0.382168	0.707119	ABI3BP	3
ENSG00000137522	821.355	0.255982	0.243813	1.04991	0.293758	0.520106	RNF121	11	ENSG00000104886	2356.26	0.110492	0.156089	0.707874	0.479023	0.87011	PLEKHJ1	19	ENSG00000154188	53.3042	-0.452367	0.517558	-0.874041	0.382096	0.707119	ANGPT1	8
ENSG00000163273	23.59	-0.695298	0.662447	-1.04959	0.293907	0.5203	NPPC	2	ENSG00000117697	1299.71	-0.107303	0.15159	-0.707852	0.479037	0.87011	NSL1	1	ENSG00000173598	2231.38	-0.080861	0.0925363	-0.87383	0.382211	0.707119	NUDT4	12
ENSG00000215717	2296.88	-0.158422	0.150944	-1.04954	0.29393	0.5203	TMEM167B	1	ENSG00000125484	3328.95	-0.0828696	0.117052	-0.707969	0.478964	0.87011	GTF3C4	9	ENSG00000133812	2936.09	-0.0725989	0.0831162	-0.873463	0.382411	0.70736	SBF2	11
ENSG00000110060	419.631	-0.200092	0.190673	-1.0494	0.293993	0.520356	PUS3	11	ENSG00000165124	140.783	-0.349697	0.494	-0.707888	0.479015	0.87011	SVEP1	9	ENSG00000182612	65.6739	-0.215325	0.246535	-0.873405	0.382443	0.70736	TSPAN10	17
ENSG00000177932	677.102	-0.19293	0.183863	-1.04932	0.294033	0.520371	ZNF354C	5	ENSG00000100852	2902.52	0.111702	0.157827	0.707749	0.479101	0.870129	ARHGAP5	14	ENSG00000170310	516.537	0.119879	0.137267	0.873328	0.382484	0.707362	STX8	17
ENSG00000146856	141.862	0.392047	0.37365	1.04924	0.29407	0.520381	AGBL3	7	ENSG00000164654	1213	-0.14548	0.205626	-0.707496	0.479258	0.870129	MIOS	7	ENSG00000204767	757.938	-0.245085	0.280694	-0.873137	0.382589	0.707375	INSYN2B	5
ENSG00000136867	38.852	-0.560963	0.534675	-1.04917	0.294101	0.520381	SLC31A2	9	ENSG00000169515	351.69	0.335915	0.474821	0.707456	0.479283	0.870129	CCDC8	19	ENSG00000278195	7.44127	0.529213	0.606081	0.873171	0.38257	0.707375	SSTR3	22
ENSG00000075618	17353.4	-0.176083	0.167877	-1.04888	0.294234	0.52056	FSCN1	7	ENSG00000226396	10.4892	0.321866	0.454897	0.707557	0.47922	0.870129		1	ENSG00000285417	41.023	-0.220585	0.252649	-0.873091	0.382614	0.707375		1
ENSG00000096070	3478.38	0.160603	0.153147	1.04869	0.294323	0.520607	BRPF3	6	ENSG00000258611	10.6661	0.554318	0.783572	0.707424	0.479303	0.870129	YBX2P2	15	ENSG00000135624	7587.39	0.0969506	0.111066	0.872911	0.382711	0.707405	CCT7	2
ENSG00000197933	246.162	-0.243496	0.232192	-1.04869	0.294322	0.520607	ZNF823	19	ENSG00000196408	10.9677	-0.42676	0.603394	-0.707267	0.479401	0.870214	NOXO1	16	ENSG00000281490	699.548	0.127613	0.14619	0.872928	0.382702	0.707405	CICP14	7
ENSG00000074964	2832.88	0.183888	0.175394	1.04843	0.294441	0.52076	ARHGEF10L	1	ENSG00000007923	2128.54	0.0813453	0.115076	0.706882	0.47964	0.870229	DNAJC11	1	ENSG00000101473	624.911	-0.0971266	0.111311	-0.872571	0.382897	0.70762	ACOT8	20
ENSG00000169918	845.498	0.204697	0.19531	1.04806	0.294611	0.521005	OTUD7A	15	ENSG00000080503	1478.74	0.167001	0.236206	0.707014	0.479558	0.870229	SMARCA2	9	ENSG00000105672	19.7681	-0.43582	0.499522	-0.872474	0.38295	0.70762	ETV2	19
ENSG00000150779	932.643	-0.157716	0.150522	-1.0478	0.294732	0.521165	TIMM8B	11	ENSG00000134644	6036.77	-0.0971012	0.137386	-0.706776	0.479706	0.870229	PUM1	1	ENSG00000176020	191.08	0.165581	0.189784	0.872474	0.38295	0.70762	AMIGO3	3
ENSG00000147050	996.393	0.297759	0.284291	1.04738	0.294927	0.521418	KDM6A	X	ENSG00000158019	660.977	-0.138191	0.195573	-0.706596	0.479818	0.870229	BABAM2	2	ENSG00000118894	291.253	0.133499	0.153033	0.872354	0.383015	0.707666	EEF2KMT	16
ENSG00000170561	2991.15	-0.745601	0.711893	-1.04735	0.294938	0.521418	IRX2	5	ENSG00000163281	960.684	-0.0937641	0.132712	-0.706521	0.479864	0.870229	GNPDA2	4	ENSG00000010017	2666.57	-0.0913717	0.104814	-0.871751	0.383344	0.708048	RANBP9	6
ENSG00000259984	38.6623	-0.431827	0.41236	-1.04721	0.295003	0.521476		1	ENSG00000164162	210.861	0.124449	0.176119	0.706615	0.479806	0.870229	ANAPC10	4	ENSG00000132481	19.7235	-0.544784	0.624911	-0.871779	0.383329	0.708048	TRIM47	17
ENSG00000146457	3700.32	-0.170491	0.162835	-1.04702	0.295091	0.52156	WTAP	6	ENSG00000197622	2918.81	-0.0526331	0.0744725	-0.706746	0.479724	0.870229	CDC42SE1	1	ENSG00000288640	90.3084	-0.33002	0.378508	-0.871897	0.383265	0.708048		7
ENSG00000173950	1334.06	0.166991	0.159499	1.04697	0.295113	0.52156	XXYLT1	3	ENSG00000242252	25.8055	0.301067	0.425819	0.707032	0.479547	0.870229	BGLAP	1	ENSG00000048392	946.481	0.14027	0.161114	0.870623	0.38396	0.708326	RRM2B	8
ENSG00000113356	81.2122	0.498661	0.476438	1.04664	0.295264	0.521772	POLR3G	5	ENSG00000260230	2403.62	0.202031	0.285955	0.706515	0.479868	0.870229	FRRS1L	9	ENSG00000069998	833.671	0.178169	0.204649	0.870606	0.383969	0.708326	HDHD5	22
ENSG00000170214	28.4302	1.08296	1.0355	1.04584	0.295636	0.522375	ADRA1B	5	ENSG00000173875	1532.73	0.173861	0.246194	0.706193	0.480068	0.870499	ZNF791	19	ENSG00000102034	85.8824	0.249129	0.286053	0.870918	0.383799	0.708326	ELF4	X
ENSG00000006327	99.0792	0.731259	0.69948	1.04543	0.295824	0.522597	TNFRSF12A	16	ENSG00000008018	2931.91	0.168885	0.239256	0.705877	0.480265	0.870603	PSMB1	6	ENSG00000109184	2996.08	0.105216	0.120808	0.870937	0.383788	0.708326	DCUN1D4	4
ENSG00000272968	24.1816	0.696518	0.666251	1.04543	0.295825	0.522597	RBAK-RBAKDN	7	ENSG00000017427	16.7941	-0.52792	0.747915	-0.705855	0.480278	0.870603	IGF1	12	ENSG00000136874	925.558	0.179818	0.20655	0.870579	0.383984	0.708326	STX17	9
ENSG00000118308	16.6222	0.717115	0.686093	1.04522	0.295923	0.522715	IRAG2	12	ENSG00000095739	275.887	0.400345	0.567605	0.705323	0.480609	0.870603	BAMBI	10	ENSG00000137033	60.9754	-0.413133	0.47447	-0.870727	0.383903	0.708326	IL33	9
ENSG00000105948	513.361	-0.182369	0.174505	-1.04507	0.295992	0.522736	IFT56	7	ENSG00000138668	11414.5	-0.104224	0.147651	-0.705883	0.480261	0.870603	HNRNPD	4	ENSG00000138413	9233.54	0.0826868	0.0949257	0.871069	0.383716	0.708326	IDH1	2
ENSG00000120256	1077.31	-0.191624	0.183363	-1.04505	0.295998	0.522736	LRP11	6	ENSG00000156804	85.0928	0.386206	0.547364	0.705574	0.480453	0.870603	FBXO32	8	ENSG00000148362	634.593	-0.244958	0.281355	-0.870636	0.383953	0.708326	PAXX	9
ENSG00000185245	39.1332	0.566455	0.542259	1.04462	0.296199	0.523035	GP1BA	17	ENSG00000164300	842.198	0.205768	0.291616	0.705613	0.480429	0.870603	SERINC5	5	ENSG00000162739	10.6767	0.492533	0.565684	0.870685	0.383926	0.708326	SLAMF6	1
ENSG00000136141	978.076	0.192109	0.183977	1.0442	0.296392	0.52332	LRCH1	13	ENSG00000166598	10567.7	0.134813	0.191087	0.705504	0.480496	0.870603	HSP90B1	12	ENSG00000166349	21.5807	0.447735	0.514217	0.870713	0.383911	0.708326	RAG1	11
ENSG00000163683	2622.34	0.21595	0.206927	1.04361	0.296668	0.523752	SMIM14	4	ENSG00000189339	9952.69	-0.160992	0.228236	-0.705375	0.480577	0.870603	SLC35E2B	1	ENSG00000169359	899.89	-0.101429	0.116466	-0.870886	0.383817	0.708326	SLC33A1	3
ENSG00000147082	62.0042	-0.480063	0.460179	-1.04321	0.296851	0.524019	CCNB3	X	ENSG00000204866	9.38034	0.440428	0.624444	0.705313	0.480616	0.870603	IGFL2	19	ENSG00000185267	30.7953	0.247492	0.284148	0.870999	0.383755	0.708326	CDNF	10
ENSG00000151458	4593.88	-0.168914	0.161976	-1.04284	0.297023	0.524101	ANKRD50	4	ENSG00000239521	705.689	-0.213856	0.303221	-0.705281	0.480635	0.870603	CASTOR3P	7	ENSG00000163975	125.35	0.32908	0.378073	0.870413	0.384075	0.70834	MELTF	3
ENSG00000173898	8367.05	-0.258205	0.24757	-1.04296	0.296969	0.524101	SPTBN2	11	ENSG00000104450	133.632	0.319771	0.453473	0.705161	0.48071	0.870629	SPAG1	8	ENSG00000167992	172.138	0.177829	0.204321	0.870341	0.384114	0.70834	VWCE	11
ENSG00000178229	285.734	-0.298954	0.286622	-1.04302	0.296937	0.524101	ZNF543	19	ENSG00000161551	633.58	-0.0982468	0.139339	-0.705094	0.480752	0.870629	ZNF577	19	ENSG00000171204	629.562	0.087504	0.100532	0.870413	0.384075	0.70834	TMEM126B	11
ENSG00000213699	902.328	-0.220053	0.211013	-1.04284	0.297022	0.524101	SLC35F6	2	ENSG00000161682	5902.06	-0.182064	0.258257	-0.704974	0.480827	0.870672	FAM171A2	17	ENSG00000110887	35.8051	-0.246694	0.283533	-0.870074	0.38426	0.708439	DAO	12
ENSG00000226085	173.936	-0.24309	0.233156	-1.04261	0.297131	0.524235	UQCRFS1P1	22	ENSG00000085231	87.28	0.20293	0.287927	0.704796	0.480937	0.870687	AK6	5	ENSG00000167118	1424.36	-0.100564	0.115575	-0.87012	0.384235	0.708439	URM1	9
ENSG00000166352	844.206	-0.203154	0.194872	-1.0425	0.29718	0.524267	IFTAP	11	ENSG00000167778	1419.92	-0.206705	0.293277	-0.704812	0.480927	0.870687	SPRYD3	12	ENSG00000275674	6.5473	-0.544346	0.625671	-0.870019	0.38429	0.708439		15
ENSG00000113971	611.053	-0.31403	0.301294	-1.04227	0.297287	0.5244	NPHP3	3	ENSG00000231086	15.6843	0.243337	0.345305	0.704701	0.480996	0.870702	TSSK1A	22	ENSG00000103363	2809.96	-0.154557	0.177844	-0.869059	0.384815	0.709058	ELOB	16
ENSG00000008128	1214.02	0.221702	0.212796	1.04185	0.29748	0.524629	CDK11A	1	ENSG00000277297	14.9015	0.342681	0.486422	0.704492	0.481126	0.870845	ATP5F1AP10	9	ENSG00000104691	234.847	0.167374	0.192575	0.869136	0.384773	0.709058	UBXN8	8
ENSG00000130309	2028.54	0.246036	0.236151	1.04186	0.297476	0.524629	COLGALT1	19	ENSG00000100425	4130.95	-0.0880941	0.125153	-0.703891	0.481501	0.87089	BRD1	22	ENSG00000123338	25.7715	0.429174	0.493725	0.869257	0.384707	0.709058	NCKAP1L	12
ENSG00000205531	6628.72	-0.165462	0.158828	-1.04177	0.297519	0.524641	NAP1L4	11	ENSG00000120324	870.297	-0.181379	0.257573	-0.704185	0.481317	0.87089	PCDHB10	5	ENSG00000134452	1806.29	0.0815426	0.0938397	0.868957	0.384871	0.709058	FBH1	10
ENSG00000101421	2519.26	-0.197773	0.189868	-1.04164	0.29758	0.524694	CHMP4B	20	ENSG00000127366	34.8911	-0.221242	0.314296	-0.703928	0.481478	0.87089	TAS2R5	7	ENSG00000162688	1091.07	-0.0834068	0.0959812	-0.868991	0.384852	0.709058	AGL	1
ENSG00000135870	832.308	0.35488	0.340751	1.04146	0.29766	0.52478	RC3H1	1	ENSG00000159267	841.516	-0.162365	0.230597	-0.704108	0.481365	0.87089	HLCS	21	ENSG00000169403	15.9656	-0.278369	0.32033	-0.869008	0.384843	0.709058	PTAFR	1
ENSG00000110042	6238.05	0.260999	0.250658	1.04125	0.297758	0.524845	DTX4	11	ENSG00000162813	710.072	-0.093103	0.132287	-0.703796	0.48156	0.87089	BPNT1	1	ENSG00000184271	633.096	-0.17689	0.203589	-0.868858	0.384925	0.709083	POU6F1	12
ENSG00000116288	3779.38	-0.193291	0.185649	-1.04116	0.297802	0.524845	PARK7	1	ENSG00000177189	1632.65	-0.134423	0.190988	-0.70383	0.481539	0.87089	RPS6KA3	X	ENSG00000138074	1414.93	0.107285	0.123489	0.868781	0.384967	0.709085	SLC5A6	2
ENSG00000149541	1136.64	-0.167165	0.160565	-1.0411	0.297829	0.524845	B3GAT3	11	ENSG00000180855	346.928	0.149083	0.2117	0.704218	0.481297	0.87089	ZNF443	19	ENSG00000008283	508.674	0.202608	0.233282	0.868514	0.385113	0.709279	CYB561	17
ENSG00000151773	225.878	-0.363052	0.348738	-1.04104	0.297855	0.524845	CCDC122	13	ENSG00000196357	200.619	0.128654	0.182716	0.70412	0.481358	0.87089	ZNF565	19	ENSG00000105700	1423.52	0.0750646	0.0864472	0.86833	0.385214	0.70939	KXD1	19
ENSG00000168418	26.0195	-0.544699	0.523148	-1.0412	0.297784	0.524845	KCNG4	16	ENSG00000089486	870.387	0.116423	0.165446	0.703693	0.481624	0.870915	CDIP1	16	ENSG00000215595	30.7782	0.285227	0.328521	0.868214	0.385277	0.709432	C20orf202	20
ENSG00000170379	97.6282	0.330601	0.317588	1.04098	0.297887	0.524845	TCAF2	7	ENSG00000164604	1891.39	0.254913	0.362387	0.703429	0.481789	0.871041	GPR85	7	ENSG00000095794	337.637	0.115172	0.132749	0.867597	0.385615	0.709602	CREM	10
ENSG00000173451	951.508	-0.231881	0.222797	-1.04078	0.29798	0.524953	THAP2	12	ENSG00000270149	24.9926	0.471522	0.67033	0.703417	0.481796	0.871041		1	ENSG00000102221	856.494	-0.101361	0.116828	-0.867608	0.385609	0.709602	JADE3	X
ENSG00000158773	2615.82	0.267616	0.257158	1.04067	0.298029	0.524984	USF1	1	ENSG00000092529	74.4582	-0.227261	0.32321	-0.703138	0.48197	0.871081	CAPN3	15	ENSG00000165233	454.676	0.152139	0.175348	0.867637	0.385593	0.709602	CARD19	9
ENSG00000091073	140.24	-0.27765	0.266874	-1.04038	0.298165	0.525057	DTX2	7	ENSG00000132394	28.1106	-0.171082	0.24328	-0.703227	0.481914	0.871081	EEFSEC	3	ENSG00000204291	17.1488	-0.384354	0.442896	-0.867821	0.385492	0.709602	COL15A1	9
ENSG00000131115	827.268	-0.224658	0.215918	-1.04048	0.298118	0.525057	ZNF227	19	ENSG00000138231	818.399	-0.0653656	0.092963	-0.703135	0.481972	0.871081	DBR1	3	ENSG00000213465	958.273	0.138324	0.15942	0.867674	0.385573	0.709602	ARL2	11
ENSG00000183808	2485.85	-0.285739	0.274648	-1.04038	0.298162	0.525057	RBM12B	8	ENSG00000254858	501.096	0.133286	0.189614	0.702933	0.482098	0.871217	MPV17L2	19	ENSG00000221994	84.9399	-0.309395	0.356519	-0.867822	0.385492	0.709602	ZNF630	X
ENSG00000101298	1957.44	0.20848	0.200464	1.03998	0.298347	0.525322	SNPH	20	ENSG00000076351	755.877	-0.139159	0.198028	-0.702723	0.482228	0.871361	SLC46A1	17	ENSG00000014914	113.21	-0.265561	0.306145	-0.867435	0.385703	0.709622	MTMR11	1
ENSG00000100121	11.6619	0.889215	0.855284	1.03967	0.298492	0.52537	GGTLC2	22	ENSG00000231793	37.1677	0.269372	0.383493	0.702419	0.482418	0.871612	DOC2GP	11	ENSG00000108107	7460.61	-0.125061	0.144184	-0.867375	0.385736	0.709622	RPL28	19
ENSG00000102900	5145.68	-0.219328	0.210976	-1.03959	0.298532	0.52537	NUP93	16	ENSG00000102359	30.0902	0.654376	0.932391	0.701825	0.482788	0.871919	SRPX2	X	ENSG00000238103	10.5462	0.465981	0.537245	0.867353	0.385749	0.709622	RPL9P7	X
ENSG00000108175	21415.5	0.169668	0.163184	1.03973	0.298463	0.52537	ZMIZ1	10	ENSG00000107223	4357.87	-0.134879	0.192163	-0.701897	0.482744	0.871919	EDF1	9	ENSG00000283580	9.64475	-0.653198	0.75318	-0.867253	0.385803	0.709647		1
ENSG00000168495	1280.17	0.257574	0.247716	1.03979	0.298435	0.52537	POLR3D	8	ENSG00000141294	67.9205	0.17653	0.25145	0.702047	0.48265	0.871919	LRRC46	17	ENSG00000126246	32.5414	0.227271	0.26223	0.866686	0.386114	0.709925	IGFLR1	19
ENSG00000232022	8.48664	0.957202	0.920694	1.03965	0.298501	0.52537	FAAHP1	1	ENSG00000168385	15532.9	-0.160423	0.228583	-0.701818	0.482793	0.871919	SEPTIN2	2	ENSG00000130540	1326.29	0.16568	0.191144	0.866785	0.38606	0.709925	SULT4A1	22
ENSG00000226287	13.4529	0.724721	0.697363	1.03923	0.298697	0.525605	TMEM191A	22	ENSG00000131477	65.6285	-0.314276	0.447859	-0.701729	0.482848	0.871927	RAMP2	17	ENSG00000187048	12.5726	-0.332641	0.383811	-0.86668	0.386117	0.709925	CYP4A11	1
ENSG00000213563	986.075	0.209423	0.201564	1.03899	0.298808	0.525744	C8orf82	8	ENSG00000011105	931.557	-0.382902	0.545763	-0.70159	0.482935	0.871991	TSPAN9	12	ENSG00000197863	303.037	-0.121269	0.139912	-0.866748	0.38608	0.709925	ZNF790	19
ENSG00000049656	1846.52	-0.211966	0.204046	-1.03882	0.29889	0.525832	CLPTM1L	5	ENSG00000141526	57.0897	0.35253	0.502722	0.701243	0.483151	0.872106	SLC16A3	17	ENSG00000153237	92.7014	-0.257859	0.297565	-0.866562	0.386182	0.709968	CCDC148	2
ENSG00000066136	1712.89	0.191317	0.18424	1.03841	0.299078	0.526052	NFYC	1	ENSG00000169629	550.055	0.305263	0.435267	0.701323	0.483101	0.872106	RGPD8	2	ENSG00000077549	5432.4	0.122548	0.141434	0.866464	0.386236	0.709992	CAPZB	1
ENSG00000163382	1223.52	0.213347	0.205455	1.03841	0.299078	0.526052	NAXE	1	ENSG00000273628	10.9523	0.370513	0.52826	0.701384	0.483063	0.872106		13	ENSG00000166359	88.6219	-0.151197	0.174578	-0.866068	0.386453	0.710316	WDR88	19
ENSG00000116679	6109.94	-0.18154	0.174837	-1.03833	0.299115	0.526061	IVNS1ABP	1	ENSG00000100557	10.6408	0.687951	0.981257	0.701091	0.483246	0.872184	CCDC198	14	ENSG00000095110	12.7894	-0.419596	0.484711	-0.865662	0.386676	0.71057	NXPE1	11
ENSG00000165678	5245.21	-0.209216	0.201513	-1.03823	0.299164	0.526092	GHITM	10	ENSG00000106305	466.058	0.148734	0.21236	0.700387	0.483685	0.872272	AIMP2	7	ENSG00000099995	4160.42	0.100293	0.11587	0.865563	0.38673	0.71057	SF3A1	22
ENSG00000075239	1218.62	-0.212531	0.204782	-1.03784	0.299345	0.526355	ACAT1	11	ENSG00000127554	1078.13	-0.0726306	0.103668	-0.700608	0.483548	0.872272	GFER	16	ENSG00000149489	27.7883	-0.502177	0.580233	-0.865475	0.386778	0.71057	ROM1	11
ENSG00000117481	709.321	-0.158415	0.152671	-1.03763	0.299443	0.526472	NSUN4	1	ENSG00000135736	70.9565	0.456481	0.651943	0.700186	0.483811	0.872272	CCDC102A	16	ENSG00000155463	2210.52	0.0895978	0.103533	0.865403	0.386817	0.71057	OXA1L	14
ENSG00000144791	596.621	0.288426	0.278028	1.0374	0.29955	0.526604	LIMD1	3	ENSG00000137404	611.244	0.12768	0.182371	0.700112	0.483857	0.872272	NRM	6	ENSG00000163166	2428.03	-0.0530201	0.0612687	-0.865369	0.386836	0.71057	IWS1	2
ENSG00000134775	2914.67	-0.147605	0.142361	-1.03683	0.299814	0.5269	FHOD3	18	ENSG00000141452	1183.43	0.117594	0.167845	0.700607	0.483548	0.872272	RMC1	18	ENSG00000166707	881.029	-0.152388	0.176064	-0.865525	0.386751	0.71057	ZCCHC18	X
ENSG00000147465	50.4168	0.478952	0.46192	1.03687	0.299796	0.5269	STAR	8	ENSG00000161609	20.3482	0.362569	0.517383	0.700776	0.483443	0.872272	KASH5	19	ENSG00000088387	210.976	0.139328	0.161082	0.86495	0.387066	0.710917	DOCK9	13
ENSG00000285733	26.1952	0.557192	0.537342	1.03694	0.299764	0.5269		6	ENSG00000175787	172.836	0.169843	0.24254	0.700267	0.483761	0.872272	ZNF169	9	ENSG00000186377	31.7833	-0.612346	0.708156	-0.864705	0.387201	0.711089	CYP4X1	1
ENSG00000059122	2329.59	0.194996	0.188136	1.03646	0.299987	0.527094	FLYWCH1	16	ENSG00000197976	1697.21	-0.0874317	0.124742	-0.700901	0.483365	0.872272	AKAP17A	X	ENSG00000162849	1562.59	-0.17667	0.204348	-0.864553	0.387284	0.711092	KIF26B	1
ENSG00000167232	3977.54	-0.174458	0.168315	-1.03649	0.299972	0.527094	ZNF91	19	ENSG00000198182	630.145	-0.175386	0.250478	-0.700208	0.483797	0.872272	ZNF607	19	ENSG00000198513	2408.03	0.119184	0.137845	0.864627	0.387244	0.711092	ATL1	14
ENSG00000284621	14.4461	-0.698626	0.674477	-1.0358	0.300293	0.527576		22	ENSG00000211445	233.667	-0.177781	0.253822	-0.700418	0.483666	0.872272	GPX3	5	ENSG00000144231	2328.03	0.0947843	0.109685	0.864148	0.387506	0.711199	POLR2D	2
ENSG00000270882	83.7897	0.359849	0.347441	1.03571	0.300335	0.527594	H4C14	1	ENSG00000218891	1249.84	0.145544	0.207765	0.700523	0.483601	0.872272	ZNF579	19	ENSG00000169169	3476.46	-0.138659	0.160439	-0.864246	0.387453	0.711199	CPT1C	19
ENSG00000085265	18.0716	-0.641036	0.619127	-1.03539	0.300488	0.527806	FCN1	9	ENSG00000101191	4370.12	0.124765	0.17825	0.699939	0.483965	0.872282	DIDO1	20	ENSG00000185000	382.949	-0.115655	0.133832	-0.864182	0.387488	0.711199	DGAT1	8
ENSG00000283236	192.485	-0.272208	0.263009	-1.03498	0.300678	0.528085		19	ENSG00000266179	578.372	-0.131385	0.187703	-0.699963	0.48395	0.872282		17	ENSG00000197181	32.9867	-0.245404	0.283922	-0.864335	0.387404	0.711199	PIWIL2	8
ENSG00000049192	41.4316	0.634623	0.613229	1.03489	0.300722	0.528106	ADAMTS6	5	ENSG00000137274	1021.85	-0.12381	0.176961	-0.699647	0.484148	0.87232	BPHL	6	ENSG00000125611	354.043	-0.171839	0.198913	-0.86389	0.387648	0.711346	CHCHD5	2
ENSG00000166923	85.5096	0.392928	0.379725	1.03477	0.300777	0.528146	GREM1	15	ENSG00000159128	694.954	0.127555	0.182331	0.699579	0.48419	0.87232	IFNGR2	21	ENSG00000183506	3410.8	0.254436	0.294536	0.863853	0.387668	0.711346	PI4KAP2	22
ENSG00000029993	7208.48	-0.223139	0.215679	-1.03459	0.300859	0.528235	HMGB3	X	ENSG00000165238	3437.66	0.186851	0.267053	0.699678	0.484128	0.87232	WNK2	9	ENSG00000100324	1454.27	-0.126832	0.146839	-0.863752	0.387724	0.711373	TAB1	22
ENSG00000159840	1018.73	0.189825	0.183531	1.03429	0.300998	0.528424	ZYX	7	ENSG00000204954	790.102	-0.103653	0.148118	-0.699802	0.484051	0.87232	UQCC6	12	ENSG00000100592	6188.05	-0.0591057	0.0684353	-0.863673	0.387768	0.711378	DAAM1	14
ENSG00000100258	1720.77	0.248775	0.240548	1.0342	0.301043	0.528445	LMF2	22	ENSG00000076662	206.461	0.118934	0.170183	0.698858	0.484641	0.872408	ICAM3	19	ENSG00000110436	6759.98	-0.0852002	0.0986858	-0.863348	0.387946	0.71161	SLC1A2	11
ENSG00000188352	2477.91	-0.227332	0.219858	-1.03399	0.301139	0.528502	FOCAD	9	ENSG00000104643	3586.8	0.136958	0.195892	0.699152	0.484457	0.872408	MTMR9	8	ENSG00000176563	42.2317	0.260788	0.302091	0.863276	0.387986	0.71161	CNTD1	17
ENSG00000197782	495.41	0.28314	0.273827	1.03401	0.30113	0.528502	ZNF780A	19	ENSG00000131634	11.9928	0.486485	0.696175	0.698796	0.484679	0.872408	TMEM204	16	ENSG00000257103	2693.56	0.131087	0.151858	0.86322	0.388017	0.71161	LSM14A	19
ENSG00000144852	10.199	0.903067	0.873452	1.03391	0.30118	0.52852	NR1I2	3	ENSG00000153339	1608.47	-0.096859	0.138575	-0.698962	0.484576	0.872408	TRAPPC8	18	ENSG00000103150	768.901	0.142744	0.165421	0.862911	0.388187	0.711669	MLYCD	16
ENSG00000143882	73.9661	-0.389762	0.377046	-1.03372	0.301265	0.528558	ATP6V1C2	2	ENSG00000154889	459.392	-0.0980944	0.140281	-0.699269	0.484384	0.872408	MPPE1	18	ENSG00000118855	705.714	0.092474	0.107171	0.862862	0.388213	0.711669	MFSD1	3
ENSG00000260103	88.1754	-0.341933	0.330776	-1.03373	0.301261	0.528558		15	ENSG00000163743	1636.38	-0.154276	0.220775	-0.698792	0.484682	0.872408	RCHY1	4	ENSG00000158716	27.6434	0.331854	0.384525	0.863024	0.388124	0.711669	DUSP23	1
ENSG00000137203	711.451	0.894983	0.865848	1.03365	0.3013	0.528563	TFAP2A	6	ENSG00000165283	1875.7	0.122218	0.174906	0.698764	0.484699	0.872408	STOML2	9	ENSG00000178996	678.015	-0.0805025	0.0932837	-0.862986	0.388145	0.711669	SNX18	5
ENSG00000002016	661.452	0.176119	0.170523	1.03282	0.301689	0.529189	RAD52	12	ENSG00000178201	109.106	0.218861	0.313191	0.698811	0.48467	0.872408	VN1R1	19	ENSG00000138411	891.408	-0.161245	0.186922	-0.862631	0.388341	0.711828	HECW2	2
ENSG00000188321	662.065	-0.189058	0.183124	-1.0324	0.301883	0.529473	ZNF559	19	ENSG00000229447	61.6429	0.130544	0.186744	0.699049	0.484521	0.872408		1	ENSG00000214558	25.6693	-0.264801	0.307033	-0.862453	0.388438	0.711932	ZC3H11C	6
ENSG00000105928	1035.49	-0.190821	0.184879	-1.03214	0.302008	0.529636	GSDME	7	ENSG00000066032	6253.47	-0.141	0.20181	-0.698679	0.484753	0.872412	CTNNA2	2	ENSG00000136827	1285.67	-0.0835176	0.0968822	-0.862053	0.388658	0.712112	TOR1A	9
ENSG00000161643	44.4201	-0.454636	0.440512	-1.03206	0.302043	0.529643	SIGLEC16	19	ENSG00000154645	347.113	0.421164	0.602955	0.698499	0.484865	0.87243	CHODL	21	ENSG00000186469	20141.6	-0.114191	0.132481	-0.861941	0.38872	0.712112	GNG2	14
ENSG00000143774	2950.04	0.229624	0.222534	1.03186	0.302138	0.529732	GUK1	1	ENSG00000168803	573.96	0.0878501	0.125764	0.698531	0.484845	0.87243	ADAL	15	ENSG00000198721	870.526	-0.114766	0.133119	-0.862129	0.388617	0.712112	ECI2	6
ENSG00000156990	747.876	-0.168325	0.163134	-1.03182	0.302158	0.529732	RPUSD3	3	ENSG00000064703	1371.7	-0.0732002	0.104899	-0.697819	0.485291	0.872559	DDX20	1	ENSG00000258315	1215.2	-0.163786	0.190029	-0.861902	0.388741	0.712112	C17orf49	17
ENSG00000104872	683.926	0.17545	0.170058	1.03171	0.302209	0.529765	PIH1D1	19	ENSG00000075336	801.178	-0.0894058	0.128126	-0.697797	0.485304	0.872559	TIMM21	18	ENSG00000280828	154.068	0.297937	0.34567	0.861911	0.388737	0.712112		7
ENSG00000187720	135.023	0.503578	0.488175	1.03155	0.302283	0.529839	THSD4	15	ENSG00000128692	7.76195	0.411565	0.589787	0.69782	0.48529	0.872559	EIF2S2P4	2	ENSG00000104427	3719.14	-0.103294	0.119877	-0.861661	0.388874	0.712182	ZC2HC1A	8
ENSG00000140416	3951.11	0.276882	0.268585	1.03089	0.302591	0.530323	TPM1	15	ENSG00000147955	1108.7	0.106041	0.151904	0.698077	0.485129	0.872559	SIGMAR1	9	ENSG00000151929	404.297	0.202514	0.235069	0.86151	0.388957	0.712182	BAG3	10
ENSG00000147118	526.514	-0.178891	0.17355	-1.03077	0.302647	0.530366	ZNF182	X	ENSG00000161677	107.54	0.197451	0.282904	0.697943	0.485213	0.872559	JOSD2	19	ENSG00000160917	1722.8	0.122219	0.141886	0.861386	0.389025	0.712182	CPSF4	7
ENSG00000130818	1090.4	-0.16742	0.16246	-1.03053	0.302761	0.530368	ZNF426	19	ENSG00000166341	7472.69	-0.186795	0.267632	-0.697953	0.485207	0.872559	DCHS1	11	ENSG00000184788	56.4545	0.247457	0.287256	0.861451	0.38899	0.712182	SATL1	X
ENSG00000146963	4381.83	0.196009	0.19022	1.03043	0.302808	0.530368	LUC7L2	7	ENSG00000168878	29.3612	0.2668	0.382412	0.697678	0.485378	0.872559	SFTPB	2	ENSG00000196152	287.007	-0.0891691	0.103499	-0.861541	0.38894	0.712182	ZNF79	9
ENSG00000157483	146.457	0.536353	0.520492	1.03047	0.302788	0.530368	MYO1E	15	ENSG00000185267	31.1391	0.324844	0.465627	0.697649	0.485397	0.872559	CDNF	10	ENSG00000278505	3.6959	-1.65219	1.91769	-0.861553	0.388934	0.712182	C17orf78	17
ENSG00000198088	42.1459	-0.661046	0.64147	-1.03052	0.302767	0.530368	NUP62CL	X	ENSG00000185825	2171.93	0.117606	0.168429	0.698254	0.485018	0.872559	BCAP31	X	ENSG00000128656	3120.52	0.1242	0.144207	0.861263	0.389093	0.712231	CHN1	2
ENSG00000198393	787.659	0.260934	0.253194	1.03057	0.302742	0.530368	ZNF26	12	ENSG00000087245	779.717	0.262986	0.377381	0.696871	0.485883	0.872656	MMP2	16	ENSG00000131482	11.1745	-0.310206	0.360239	-0.861112	0.389176	0.712308	G6PC1	17
ENSG00000170619	724.196	0.173453	0.168414	1.02992	0.303049	0.530736	COMMD5	8	ENSG00000102401	5531.07	-0.0684983	0.0984397	-0.69584	0.486529	0.872656	ARMCX3	X	ENSG00000245958	22.6756	0.28719	0.333619	0.860832	0.389331	0.712515	SEPTIN7P14	4
ENSG00000196826	34.1258	3.66057	3.55474	1.02977	0.303118	0.530799		19	ENSG00000104368	254.319	0.502938	0.722856	0.695765	0.486576	0.872656	PLAT	8	ENSG00000065809	2705.64	-0.0692969	0.0805137	-0.860685	0.389412	0.71256	FAM107B	10
ENSG00000126091	1120.55	0.158289	0.153748	1.02954	0.303228	0.530937	ST3GAL3	1	ENSG00000118363	3194.77	-0.0849939	0.122016	-0.696581	0.486065	0.872656	SPCS2	11	ENSG00000103426	12.5444	0.710882	0.826134	0.860493	0.389517	0.71256	CORO7-PAM16	16
ENSG00000145687	4369.45	0.148266	0.144041	1.02933	0.303324	0.531048	SSBP2	5	ENSG00000123131	768.666	0.208108	0.299049	0.695899	0.486492	0.872656	PRDX4	X	ENSG00000119125	11.5551	-0.491433	0.571108	-0.86049	0.389519	0.71256	GDA	9
ENSG00000162600	96.7937	-0.393623	0.38251	-1.02905	0.303455	0.531054	OMA1	1	ENSG00000135624	8546.04	-0.0952817	0.136869	-0.696153	0.486333	0.872656	CCT7	2	ENSG00000120549	410.794	0.39413	0.458014	0.86052	0.389503	0.71256	KIAA1217	10
ENSG00000163902	5127.07	-0.180802	0.175685	-1.02913	0.30342	0.531054	RPN1	3	ENSG00000138593	4330.83	-0.150065	0.21519	-0.697362	0.485576	0.872656	SECISBP2L	15	ENSG00000103254	499.757	-0.299201	0.347789	-0.860294	0.389627	0.71259	ANTKMT	16
ENSG00000186166	377.593	-0.215562	0.209463	-1.02912	0.303425	0.531054	CENATAC	11	ENSG00000143226	11.2203	0.347264	0.498847	0.696135	0.486344	0.872656	FCGR2A	1	ENSG00000173581	669.588	-0.262871	0.305551	-0.860319	0.389613	0.71259	CCDC106	19
ENSG00000198894	1988.05	-0.160645	0.156104	-1.02909	0.303439	0.531054	CIPC	14	ENSG00000158423	37.636	-0.253933	0.364494	-0.696674	0.486007	0.872656	RIBC1	X	ENSG00000215114	3968.07	0.110617	0.128589	0.860237	0.389659	0.71259	UBXN2B	8
ENSG00000163075	183.089	0.28274	0.274872	1.02862	0.303657	0.531351	CFAP221	2	ENSG00000163482	1232.47	0.108433	0.155803	0.695961	0.486453	0.872656	STK36	2	ENSG00000133302	425.506	-0.148903	0.173149	-0.859967	0.389807	0.712786	SLF1	5
ENSG00000178719	4960.26	-0.185448	0.1803	-1.02855	0.30369	0.531353	GRINA	8	ENSG00000167130	1055.17	0.0886926	0.127369	0.696345	0.486213	0.872656	DOLPP1	9	ENSG00000070770	3082.38	0.0677285	0.0787707	0.859818	0.389889	0.712862	CSNK2A2	16
ENSG00000115750	562.298	-0.247475	0.240638	-1.02841	0.303755	0.531395	TAF1B	2	ENSG00000174059	7.41092	0.378401	0.542677	0.697285	0.485625	0.872656	CD34	1	ENSG00000068137	941.584	0.232959	0.271107	0.859287	0.390182	0.713278	PLEKHH3	17
ENSG00000165832	1932.83	-0.317762	0.308997	-1.02837	0.303777	0.531395	TRUB1	10	ENSG00000175356	133.875	-0.137469	0.197542	-0.695896	0.486494	0.872656	SCUBE2	11	ENSG00000125388	646.07	0.143381	0.166903	0.859068	0.390303	0.713278	GRK4	4
ENSG00000121440	1244.33	0.761804	0.741005	1.02807	0.303917	0.531551	PDZRN3	3	ENSG00000181523	555.523	-0.144997	0.208082	-0.696825	0.485912	0.872656	SGSH	17	ENSG00000128266	3059.17	0.168552	0.196177	0.859181	0.390241	0.713278	GNAZ	22
ENSG00000185842	520.943	-0.361618	0.351755	-1.02804	0.303931	0.531551	DNAH14	1	ENSG00000196405	13278.7	-0.144965	0.207982	-0.697009	0.485797	0.872656	EVL	14	ENSG00000131233	7.66343	-0.670648	0.780702	-0.859032	0.390323	0.713278	GJA9	1
ENSG00000105492	11.0585	-0.808173	0.786222	-1.02792	0.303988	0.531577	SIGLEC6	19	ENSG00000196576	5374.69	0.165261	0.237135	0.696906	0.485862	0.872656	PLXNB2	22	ENSG00000136826	18.5646	-0.485791	0.565607	-0.858884	0.390404	0.713278	KLF4	9
ENSG00000149646	36.1975	-0.455342	0.442994	-1.02787	0.304009	0.531577	CNBD2	20	ENSG00000197849	17.293	0.238619	0.342722	0.696247	0.486274	0.872656	OR8G1	11	ENSG00000160305	2338.52	0.130349	0.151762	0.858905	0.390393	0.713278	DIP2A	21
ENSG00000125384	15.0853	-0.91655	0.891932	-1.0276	0.304138	0.531745	PTGER2	14	ENSG00000205002	24.1299	-0.225808	0.324167	-0.696578	0.486067	0.872656	AARD	8	ENSG00000176390	640.406	-0.123432	0.143653	-0.859233	0.390212	0.713278	CRLF3	17
ENSG00000112234	550.616	-0.280193	0.272905	-1.02671	0.304559	0.531979	FBXL4	6	ENSG00000206562	951.839	0.0718437	0.103209	0.696101	0.486365	0.872656	METTL6	3	ENSG00000106305	440.699	0.0888056	0.103407	0.858793	0.390455	0.713278	AIMP2	7
ENSG00000124370	134.19	-0.255109	0.248415	-1.02695	0.304446	0.531979	MCEE	2	ENSG00000225526	51.5628	0.187876	0.269375	0.697452	0.48552	0.872656	MKRN2OS	3	ENSG00000182004	1284.45	-0.105992	0.123427	-0.858735	0.390486	0.713278	SNRPE	1
ENSG00000137364	438.625	-0.235511	0.22933	-1.02695	0.304444	0.531979	TPMT	6	ENSG00000266086	879.549	0.215975	0.30995	0.696805	0.485925	0.872656		17	ENSG00000092931	862.699	-0.0692637	0.0807077	-0.858205	0.390779	0.713508	MFSD11	17
ENSG00000167881	2215.37	-0.141653	0.137967	-1.02672	0.304553	0.531979	SRP68	17	ENSG00000273274	1129.13	-0.232095	0.333372	-0.696202	0.486302	0.872656	ZBTB8B	1	ENSG00000106125	119.697	0.159593	0.185947	0.858268	0.390745	0.713508	MINDY4	7
ENSG00000176907	25.5636	0.607631	0.591804	1.02674	0.304542	0.531979	TCIM	8	ENSG00000122435	747.685	-0.0976033	0.140429	-0.695037	0.487032	0.873265	TRMT13	1	ENSG00000110536	202.814	-0.224479	0.261589	-0.858137	0.390817	0.713508	PTPMT1	11
ENSG00000183569	364.942	0.245653	0.239194	1.027	0.304418	0.531979	SERHL2	22	ENSG00000160999	929.377	-0.163563	0.235377	-0.694899	0.487118	0.873265	SH2B2	7	ENSG00000131943	1709.96	0.154693	0.180294	0.858007	0.390889	0.713508	C19orf12	19
ENSG00000198856	1164.14	-0.231023	0.224929	-1.0271	0.304375	0.531979	OSTC	4	ENSG00000186088	13.7953	0.318013	0.457641	0.694896	0.48712	0.873265	GSAP	7	ENSG00000135835	163.272	-0.184962	0.21558	-0.857973	0.390908	0.713508	KIAA1614	1
ENSG00000256984	17.4416	-0.857995	0.8355	-1.02692	0.304456	0.531979		12	ENSG00000239382	703.12	-0.114894	0.165323	-0.694967	0.487076	0.873265	ALKBH6	19	ENSG00000149781	77.2746	0.158291	0.184497	0.857956	0.390917	0.713508	FERMT3	11
ENSG00000263465	2885.06	-0.17566	0.17106	-1.02689	0.304472	0.531979	SRSF8	11	ENSG00000089335	2263.57	-0.0834281	0.120106	-0.694623	0.487292	0.873388	ZNF302	19	ENSG00000173991	59.4664	-0.403154	0.469924	-0.857912	0.390941	0.713508	TCAP	17
ENSG00000188599	445.685	0.200518	0.195349	1.02646	0.304676	0.532127	NPIPP1	16	ENSG00000219200	2706.09	-0.131959	0.189966	-0.694647	0.487276	0.873388	RNASEK	17	ENSG00000178078	51.8564	-0.245253	0.285841	-0.858005	0.39089	0.713508	STAP2	19
ENSG00000125971	2993.06	-0.239594	0.233473	-1.02622	0.304789	0.532164	DYNLRB1	20	ENSG00000175274	3378.9	-0.177934	0.256248	-0.694384	0.487441	0.873565	TP53I11	11	ENSG00000164031	1535.29	0.11151	0.129994	0.857813	0.390996	0.713533	DNAJB14	4
ENSG00000136274	4480.92	0.199258	0.194159	1.02627	0.304766	0.532164	NACAD	7	ENSG00000115993	1828.96	0.153368	0.220951	0.694127	0.487602	0.873598	TRAK2	2	ENSG00000179165	11.0811	0.342035	0.398764	0.857737	0.391038	0.713535	PXT1	6
ENSG00000172345	30.9356	-0.556586	0.542371	-1.02621	0.304793	0.532164	STARD5	15	ENSG00000172809	4743.14	-0.191128	0.275357	-0.69411	0.487614	0.873598	RPL38	17	ENSG00000163155	585.517	-0.137971	0.16088	-0.857597	0.391115	0.713601	LYSMD1	1
ENSG00000064547	3292.97	-0.261179	0.254707	-1.02541	0.305171	0.532711	LPAR2	19	ENSG00000215041	1306.88	-0.107536	0.154921	-0.694138	0.487596	0.873598	NEURL4	17	ENSG00000036257	4111.99	-0.0657013	0.0766421	-0.857247	0.391308	0.713648	CUL3	2
ENSG00000120063	4216.19	-0.178517	0.174093	-1.02541	0.305169	0.532711	GNA13	17	ENSG00000091128	12.9754	0.313742	0.452261	0.693718	0.487859	0.873836	LAMB4	7	ENSG00000068394	662.541	-0.156396	0.182462	-0.857142	0.391366	0.713648	GPKOW	X
ENSG00000141568	4018.97	0.166103	0.16201	1.02527	0.305238	0.532772	FOXK2	17	ENSG00000101464	1088.56	0.085469	0.123216	0.693653	0.4879	0.873836	PIGU	20	ENSG00000105245	1936.17	0.187023	0.218206	0.857096	0.391392	0.713648	NUMBL	19
ENSG00000177679	2942.97	0.283554	0.276594	1.02516	0.305286	0.5328	SRRM3	7	ENSG00000198420	14585.6	-0.160062	0.230737	-0.693699	0.487871	0.873836	TCAF1	7	ENSG00000116750	1136.88	0.068582	0.0800229	0.85703	0.391428	0.713648	UCHL5	1
ENSG00000115993	2382.42	0.203559	0.198606	1.02494	0.305392	0.532929	TRAK2	2	ENSG00000185880	1060.03	-0.127599	0.184007	-0.693447	0.488029	0.873883	TRIM69	15	ENSG00000160703	73.841	-0.225942	0.26354	-0.857332	0.391261	0.713648	NLRX1	11
ENSG00000138744	68.7444	0.358921	0.350295	1.02462	0.305541	0.533022	NAAA	4	ENSG00000258984	46.2109	-0.318165	0.458792	-0.693486	0.488005	0.873883	UBE2F-SCLY	2	ENSG00000161016	17891	-0.130676	0.152469	-0.857069	0.391407	0.713648	RPL8	8
ENSG00000148677	18.4123	-1.03672	1.01172	-1.0247	0.305503	0.533022	ANKRD1	10	ENSG00000177363	35.1232	0.253567	0.365757	0.693267	0.488142	0.873994	LRRN4CL	11	ENSG00000197872	1292.1	0.103298	0.120484	0.857359	0.391247	0.713648	CYRIA	2
ENSG00000164318	289.975	-0.58698	0.572855	-1.02466	0.305525	0.533022	EGFLAM	5	ENSG00000005436	423.626	-0.130572	0.188546	-0.692522	0.48861	0.874152	GCFC2	2	ENSG00000255804	17.8617	0.257334	0.300352	0.856776	0.391569	0.713829	OR6J1	14
ENSG00000166974	10116.3	-0.20726	0.202344	-1.0243	0.305696	0.533236	MAPRE2	18	ENSG00000066405	19.716	-0.285343	0.41183	-0.692864	0.488395	0.874152	CLDN18	3	ENSG00000065427	3341.05	0.104379	0.121846	0.85665	0.391639	0.713864	KARS1	16
ENSG00000235363	16.2707	0.894972	0.874089	1.02389	0.305887	0.533513	SNRPGP10	1	ENSG00000066739	2152.43	0.217007	0.314111	0.690863	0.489652	0.874152	ATG2B	14	ENSG00000140264	3896.06	-0.115918	0.135324	-0.856593	0.39167	0.713864	SERF2	15
ENSG00000139746	4111.55	-0.169222	0.165297	-1.02375	0.305955	0.533549	RBM26	13	ENSG00000089327	10.4817	0.585192	0.848461	0.689711	0.490376	0.874152	FXYD5	19	ENSG00000177239	2993.5	-0.121795	0.142276	-0.856047	0.391972	0.714339	MAN1B1	9
ENSG00000186577	605.362	0.296364	0.289509	1.02368	0.305988	0.533549	SMIM29	6	ENSG00000101347	1061.04	0.234699	0.339738	0.690822	0.489677	0.874152	SAMHD1	20	ENSG00000163795	800.446	-0.303736	0.354978	-0.855647	0.392193	0.714668	ZNF513	2
ENSG00000240463	9.96535	-0.808166	0.789499	-1.02364	0.306004	0.533549	RPS19P3	14	ENSG00000104889	684.002	0.32713	0.473305	0.691162	0.489463	0.874152	RNASEH2A	19	ENSG00000143226	10.1467	0.487099	0.569332	0.855561	0.392241	0.714679	FCGR2A	1
ENSG00000138587	53.1785	-0.422623	0.41305	-1.02318	0.306225	0.533879	MNS1	15	ENSG00000105619	323.658	-0.0926123	0.134046	-0.690898	0.48963	0.874152	TFPT	19	ENSG00000131584	6660.71	0.162323	0.189768	0.855375	0.392344	0.714717	ACAP3	1
ENSG00000100324	1368.96	0.183584	0.179471	1.02292	0.306347	0.534035	TAB1	22	ENSG00000107443	2253.06	0.123144	0.178011	0.69178	0.489076	0.874152	CCNJ	10	ENSG00000223431	10.2928	0.354682	0.414641	0.855395	0.392332	0.714717	MTND6P21	21
ENSG00000126254	1753.39	-0.236301	0.231203	-1.02205	0.306758	0.53464	RBM42	19	ENSG00000117318	473.599	0.595735	0.862087	0.691038	0.489541	0.874152	ID3	1	ENSG00000113269	4952.8	0.147915	0.173017	0.854918	0.392597	0.715036	RNF130	5
ENSG00000198924	479.272	-0.223688	0.218855	-1.02208	0.306742	0.53464	DCLRE1A	10	ENSG00000119965	907.255	-0.0787009	0.113895	-0.690995	0.489569	0.874152	C10orf88	10	ENSG00000165688	1686.29	0.103513	0.12108	0.854909	0.392601	0.715036	PMPCA	9
ENSG00000154174	4752.32	-0.189378	0.185335	-1.02182	0.306867	0.534774	TOMM70	3	ENSG00000124784	840.651	-0.0799392	0.115484	-0.692208	0.488806	0.874152	RIOK1	6	ENSG00000196564	4.7814	-0.775936	0.907737	-0.854803	0.39266	0.715069	BLOC1S6P1	X
ENSG00000124920	73.9541	-0.463695	0.45394	-1.02149	0.307023	0.53499	MYRF	11	ENSG00000130368	24.9707	0.210825	0.305019	0.691185	0.48945	0.874152	MAS1	6	ENSG00000102158	1020.61	-0.216717	0.253606	-0.85454	0.392806	0.715259	MAGT1	X
ENSG00000229920	30.3688	-0.522205	0.511369	-1.02119	0.307165	0.535181	RPS4XP5	2	ENSG00000130881	4295.37	-0.134628	0.194659	-0.69161	0.489182	0.874152	LRP3	19	ENSG00000076716	6722.77	0.358232	0.419286	0.854385	0.392892	0.715266	GPC4	X
ENSG00000177301	517.53	-0.340647	0.333638	-1.02101	0.30725	0.535273	KCNA2	1	ENSG00000131023	1833.94	-0.0915694	0.13218	-0.692764	0.488458	0.874152	LATS1	6	ENSG00000140479	230.575	-0.157313	0.18411	-0.854453	0.392854	0.715266	PCSK6	15
ENSG00000089597	8572.62	0.199978	0.195964	1.02048	0.3075	0.535652	GANAB	11	ENSG00000134321	13.6993	0.27369	0.39521	0.692519	0.488611	0.874152	RSAD2	2	ENSG00000145907	4393.24	-0.0955497	0.111845	-0.854308	0.392934	0.715268	G3BP1	5
ENSG00000107201	180.78	0.350438	0.343458	1.02032	0.307576	0.535728	RIGI	9	ENSG00000134873	20.0956	0.263465	0.381611	0.690402	0.489942	0.874152	CLDN10	13	ENSG00000159167	65.1812	-0.180358	0.211157	-0.85414	0.393028	0.715363	STC1	8
ENSG00000120519	316.34	-0.217631	0.213343	-1.0201	0.307681	0.535855	SLC10A7	4	ENSG00000145945	41.4048	-0.299265	0.432317	-0.692235	0.48879	0.874152	FAM50B	6	ENSG00000117877	202.187	0.125942	0.147529	0.853675	0.393285	0.715681	POLR1G	19
ENSG00000101082	19.3758	-0.631176	0.618828	-1.01995	0.30775	0.535863	SLA2	20	ENSG00000147485	45.6391	-0.296732	0.429818	-0.690366	0.489964	0.874152	PXDNL	8	ENSG00000183624	1199.26	0.107034	0.12538	0.853677	0.393284	0.715681	HMCES	3
ENSG00000183605	241.266	0.312998	0.306867	1.01998	0.307737	0.535863	SFXN4	10	ENSG00000151617	40.6583	-0.602154	0.871999	-0.690544	0.489852	0.874152	EDNRA	4	ENSG00000131408	648.321	-0.104496	0.122449	-0.853381	0.393448	0.715903	NR1H2	19
ENSG00000144591	348.948	0.262533	0.257492	1.01958	0.307929	0.536118	GMPPA	2	ENSG00000155380	1293.84	0.269235	0.390214	0.689968	0.490214	0.874152	SLC16A1	1	ENSG00000075651	59.2941	-0.329549	0.386303	-0.853086	0.393612	0.716091	PLD1	3
ENSG00000133019	489.329	0.399082	0.391521	1.01931	0.308055	0.53628	CHRM3	1	ENSG00000155561	2957.83	0.157567	0.227961	0.6912	0.48944	0.874152	NUP205	7	ENSG00000101811	729.96	0.0756786	0.0887157	0.853046	0.393634	0.716091	CSTF2	X
ENSG00000266405	72.0086	0.439269	0.430975	1.01925	0.308086	0.53628	CBX3P2	18	ENSG00000160188	63.0114	-0.400499	0.578516	-0.692287	0.488757	0.874152	RSPH1	21	ENSG00000009694	2634.69	-0.27439	0.321813	-0.852637	0.393861	0.716429	TENM1	X
ENSG00000253368	493.926	-0.481371	0.472403	-1.01898	0.30821	0.53644	TRNP1	1	ENSG00000160961	1338.56	-0.111515	0.161642	-0.689887	0.490265	0.874152	ZNF333	19	ENSG00000124356	1553.32	0.0547593	0.0642529	0.852246	0.394077	0.716556	STAMBP	2
ENSG00000157851	32590.2	0.197162	0.193527	1.01879	0.308304	0.536548	DPYSL5	2	ENSG00000164961	1532.64	-0.0629024	0.091129	-0.690257	0.490033	0.874152	WASHC5	8	ENSG00000137561	20.0579	-0.413791	0.48548	-0.852334	0.394029	0.716556	TTPA	8
ENSG00000111816	282.377	-0.27607	0.271047	-1.01853	0.308425	0.536671	FRK	6	ENSG00000165195	395.902	0.0906582	0.130957	0.692274	0.488765	0.874152	PIGA	X	ENSG00000137573	1488.34	0.770444	0.904051	0.852214	0.394096	0.716556	SULF1	8
ENSG00000111961	1125.11	0.190985	0.187521	1.01847	0.308454	0.536671	SASH1	6	ENSG00000166828	10.9915	-0.520585	0.754074	-0.690364	0.489965	0.874152	SCNN1G	16	ENSG00000187105	71.6884	-0.247987	0.290938	-0.852371	0.394008	0.716556	HEATR4	14
ENSG00000234828	12.9278	-0.76501	0.751178	-1.01841	0.308481	0.536671	IQCM	4	ENSG00000174485	918.427	0.155765	0.225559	0.690573	0.489834	0.874152	DENND4A	15	ENSG00000257966	47.0355	0.251244	0.294847	0.852115	0.39415	0.716581	OLA1P3	12
ENSG00000272514	195.315	-0.257817	0.253167	-1.01837	0.308504	0.536671	CFAP206	6	ENSG00000174915	1052.97	-0.092155	0.13331	-0.691283	0.489388	0.874152	PTDSS2	11	ENSG00000103356	726.437	0.132257	0.155325	0.851487	0.394499	0.71669	EARS2	16
ENSG00000189212	31.1026	0.52899	0.519512	1.01824	0.308562	0.536715	DPY19L2P1	7	ENSG00000176715	616.933	-0.11461	0.166036	-0.690272	0.490023	0.874152	ACSF3	16	ENSG00000106355	891.751	-0.0807404	0.0948019	-0.851675	0.394394	0.71669	LSM5	7
ENSG00000103647	2069.32	-0.186648	0.183357	-1.01795	0.308703	0.536905	CORO2B	15	ENSG00000177084	2196.44	0.225206	0.325804	0.691231	0.489421	0.874152	POLE	12	ENSG00000166439	1365.36	-0.105355	0.12372	-0.851562	0.394457	0.71669	RNF169	11
ENSG00000095564	2970.38	0.172381	0.169377	1.01773	0.308805	0.537026	BTAF1	10	ENSG00000182117	830.13	0.176414	0.255636	0.6901	0.490131	0.874152	NOP10	15	ENSG00000186523	286.195	0.117309	0.137757	0.851565	0.394456	0.71669	FAM86B1	8
ENSG00000260266	57.2846	-0.402892	0.395932	-1.01758	0.308879	0.537097	PPIAP46	15	ENSG00000183186	1304.76	-0.188406	0.273169	-0.689702	0.490381	0.874152	C2CD4C	19	ENSG00000196757	482.139	-0.0865838	0.101663	-0.851671	0.394397	0.71669	ZNF700	19
ENSG00000108551	406.788	0.263109	0.258635	1.0173	0.309011	0.537272	RASD1	17	ENSG00000188725	1667.54	-0.0743737	0.107733	-0.690356	0.489971	0.874152	SMIM15	5	ENSG00000227212	25.3299	0.272787	0.320361	0.851498	0.394493	0.71669	PFN1P6	1
ENSG00000135679	2850.85	-0.190872	0.187641	-1.01721	0.309052	0.537286	MDM2	12	ENSG00000197566	494.079	0.122432	0.177077	0.691406	0.48931	0.874152	ZNF624	17	ENSG00000256294	406.964	-0.124541	0.146208	-0.851802	0.394324	0.71669	ZNF225	19
ENSG00000138443	11381.6	0.16188	0.159214	1.01675	0.309272	0.537449	ABI2	2	ENSG00000197822	213.215	0.204871	0.296009	0.692109	0.488869	0.874152	OCLN	5	ENSG00000213889	13.7185	0.288602	0.339047	0.851216	0.39465	0.716888	PPM1N	19
ENSG00000176597	850.598	-0.239876	0.235881	-1.01694	0.309183	0.537449	B3GNT5	3	ENSG00000197903	84.3272	-0.299754	0.433905	-0.69083	0.489673	0.874152	H2BC12	6	ENSG00000125551	106.36	-0.320733	0.376963	-0.850834	0.394862	0.717185	PLGLB2	2
ENSG00000232040	916.608	0.238708	0.234776	1.01675	0.309275	0.537449	SCAND3	6	ENSG00000197933	255.272	0.0892169	0.129334	0.689818	0.490309	0.874152	ZNF823	19	ENSG00000152234	13474.4	0.0898051	0.105566	0.850704	0.394934	0.717185	ATP5F1A	18
ENSG00000243406	287.267	0.23622	0.232315	1.01681	0.309244	0.537449	MRPS31P5	13	ENSG00000198838	465.711	-0.16433	0.238155	-0.690014	0.490185	0.874152	RYR3	15	ENSG00000184719	42.4648	-0.291106	0.342196	-0.850698	0.394937	0.717185	RNLS	10
ENSG00000204160	1604.16	-0.169298	0.166529	-1.01663	0.30933	0.537488	ZDHHC18	1	ENSG00000203724	21.0259	0.395207	0.572072	0.690833	0.48967	0.874152	C1orf53	1	ENSG00000115317	998.824	-0.174448	0.205173	-0.850245	0.395189	0.717229	HTRA2	2
ENSG00000168852	21.968	-0.560596	0.551592	-1.01632	0.309475	0.537684	TPTE2P5	13	ENSG00000203734	27.2846	-0.29725	0.430639	-0.690253	0.490035	0.874152	ECT2L	6	ENSG00000116035	71.582	-0.178733	0.210145	-0.850524	0.395034	0.717229	VAX2	2
ENSG00000047644	833.695	-0.274397	0.270167	-1.01566	0.309792	0.537888	WWC3	X	ENSG00000213762	1526.77	-0.108734	0.157257	-0.691439	0.489289	0.874152	ZNF134	19	ENSG00000131323	2212.68	-0.115488	0.135826	-0.850267	0.395177	0.717229	TRAF3	14
ENSG00000132153	4720.82	0.169238	0.166659	1.01547	0.30988	0.537888	DHX30	3	ENSG00000259984	34.8447	0.329125	0.475885	0.691607	0.489184	0.874152		1	ENSG00000133661	8.16971	0.52966	0.622927	0.850275	0.395172	0.717229	SFTPD	10
ENSG00000135341	2940.42	-0.165176	0.162671	-1.0154	0.309916	0.537888	MAP3K7	6	ENSG00000181035	711.83	-0.122448	0.177596	-0.689479	0.490522	0.87431	SLC25A42	19	ENSG00000164889	1096.66	-0.127363	0.149802	-0.85021	0.395208	0.717229	SLC4A2	7
ENSG00000149548	117.212	-0.415467	0.409163	-1.01541	0.309911	0.537888	CCDC15	11	ENSG00000146828	800.273	-0.0722575	0.104836	-0.689244	0.49067	0.874335	SLC12A9	7	ENSG00000176022	1478.58	-0.220988	0.259864	-0.8504	0.395103	0.717229	B3GALT6	1
ENSG00000161405	59.9714	-0.376501	0.370658	-1.01576	0.309743	0.537888	IKZF3	17	ENSG00000164167	529.629	-0.144769	0.210039	-0.689249	0.490667	0.874335	LSM6	4	ENSG00000124789	3278.17	-0.0574468	0.0675957	-0.84986	0.395403	0.717334	NUP153	6
ENSG00000163811	1209.38	-0.181858	0.178995	-1.016	0.309631	0.537888	WDR43	2	ENSG00000166986	5563.84	-0.0390059	0.0565948	-0.689213	0.490689	0.874335	MARS1	12	ENSG00000130764	2296.82	-0.139999	0.164742	-0.849808	0.395432	0.717334	LRRC47	1
ENSG00000172572	83.3093	0.390568	0.384523	1.01572	0.309762	0.537888	PDE3A	12	ENSG00000115204	949.579	-0.119489	0.173443	-0.688922	0.490872	0.874402	MPV17	2	ENSG00000172869	1591.4	-0.148134	0.174282	-0.849964	0.395345	0.717334	DMXL1	5
ENSG00000185267	28.0967	0.543456	0.534938	1.01592	0.309666	0.537888	CDNF	10	ENSG00000119950	2138.47	-0.115576	0.167767	-0.688909	0.490881	0.874402	MXI1	10	ENSG00000286190	5331.55	-0.229907	0.270508	-0.849908	0.395376	0.717334		17
ENSG00000259916	38.6346	-0.70283	0.692144	-1.01544	0.309897	0.537888	AQP7B	2	ENSG00000171848	1435.4	0.460674	0.668596	0.689017	0.490813	0.874402	RRM2	2	ENSG00000248333	1732.74	-0.142259	0.167428	-0.849672	0.395508	0.717397	CDK11B	1
ENSG00000283312	53.9209	-0.538954	0.53074	-1.01548	0.309879	0.537888		2	ENSG00000089053	3338.12	0.0569312	0.0827038	0.688375	0.491217	0.874428	ANAPC5	12	ENSG00000104450	137.413	-0.243291	0.286386	-0.849521	0.395592	0.717474	SPAG1	8
ENSG00000091181	12.916	-0.897677	0.884265	-1.01517	0.310026	0.538023	IL5RA	3	ENSG00000108061	3202.05	-0.0982451	0.142749	-0.688235	0.491305	0.874428	SHOC2	10	ENSG00000178922	386.233	-0.37245	0.438466	-0.849438	0.395637	0.717483	HYI	1
ENSG00000164808	1245.6	0.191827	0.188976	1.01509	0.310065	0.538034	SPIDR	8	ENSG00000108312	6101.65	-0.1435	0.208499	-0.688251	0.491295	0.874428	UBTF	17	ENSG00000126705	2313.5	-0.0865034	0.101857	-0.849259	0.395737	0.717546	AHDC1	1
ENSG00000126016	1203.72	-0.246626	0.243108	-1.01447	0.310358	0.538487	AMOT	X	ENSG00000118407	137.015	-0.390728	0.56741	-0.688616	0.491065	0.874428	FILIP1	6	ENSG00000214331	117.136	0.260635	0.306909	0.849227	0.395755	0.717546	PDPR2P	16
ENSG00000135763	591.465	-0.214631	0.211643	-1.01412	0.310526	0.538666	URB2	1	ENSG00000164265	61.4242	0.172028	0.249778	0.688721	0.490999	0.874428	SCGB3A2	5	ENSG00000074317	119.165	-0.3262	0.384224	-0.848982	0.395891	0.717564	SNCB	5
ENSG00000145147	2789.92	0.219631	0.216567	1.01415	0.31051	0.538666	SLIT2	4	ENSG00000165275	510.584	0.101153	0.146944	0.688382	0.491212	0.874428	TRMT10B	9	ENSG00000127980	2006.57	-0.0864575	0.10185	-0.848868	0.395955	0.717564	PEX1	7
ENSG00000115226	1444.91	0.220633	0.217585	1.01401	0.310578	0.5387	FNDC4	2	ENSG00000184584	18.2108	0.650245	0.944662	0.688336	0.491242	0.874428	STING1	5	ENSG00000172336	649.414	-0.168806	0.198867	-0.848838	0.395971	0.717564	POP7	7
ENSG00000177045	259.321	-0.354661	0.349789	-1.01393	0.310618	0.538713	SIX5	19	ENSG00000197324	708.363	0.411522	0.59752	0.688716	0.491002	0.874428	LRP10	14	ENSG00000176105	1636.47	-0.176711	0.208151	-0.848955	0.395906	0.717564	YES1	18
ENSG00000114796	3017.24	-0.196336	0.193734	-1.01343	0.310855	0.539068	KLHL24	3	ENSG00000012211	26.4472	0.296064	0.430435	0.687826	0.491562	0.874463	PRICKLE3	X	ENSG00000243414	6.57482	-0.672621	0.792208	-0.849046	0.395856	0.717564	TICAM2	5
ENSG00000001497	1760.2	0.253113	0.249894	1.01288	0.311117	0.539341	LAS1L	X	ENSG00000083828	586.886	0.126307	0.183778	0.687281	0.491905	0.874463	ZNF586	19	ENSG00000173465	386.509	0.0904766	0.106621	0.848583	0.396113	0.717746	ZNRD2	11
ENSG00000105518	405.946	0.246692	0.243566	1.01283	0.31114	0.539341	TMEM205	19	ENSG00000100906	554.45	0.191009	0.277662	0.687919	0.491504	0.874463	NFKBIA	14	ENSG00000100938	588.387	0.0819246	0.0965693	0.84835	0.396243	0.717831	GMPR2	14
ENSG00000151948	292.172	0.234949	0.231939	1.01298	0.311071	0.539341	GLT1D1	12	ENSG00000124374	965.069	-0.15442	0.224727	-0.687146	0.491991	0.874463	PAIP2B	2	ENSG00000149927	471.891	0.254705	0.300225	0.848379	0.396227	0.717831	DOC2A	16
ENSG00000174871	5332.98	-0.15962	0.157599	-1.01283	0.311142	0.539341	CNIH2	11	ENSG00000165164	28.7051	-0.55715	0.810245	-0.687631	0.491685	0.874463	CFAP47	X	ENSG00000124486	12366.6	0.160591	0.189339	0.848167	0.396345	0.717867	USP9X	X
ENSG00000009724	369.121	0.181845	0.179574	1.01265	0.31123	0.539395	MASP2	1	ENSG00000171224	1929.04	-0.230007	0.334726	-0.687149	0.491989	0.874463	FAM241B	10	ENSG00000188152	55.2701	0.228463	0.269351	0.848199	0.396327	0.717867	NUTM2G	9
ENSG00000138399	1041.03	-0.172116	0.169969	-1.01263	0.311238	0.539395	FASTKD1	2	ENSG00000175063	551.712	0.408681	0.59392	0.688107	0.491386	0.874463	UBE2C	20	ENSG00000163536	329.96	0.36863	0.434751	0.847911	0.396487	0.717986	SERPINI1	3
ENSG00000224097	37.3908	0.5619	0.554934	1.01255	0.311274	0.539401		4	ENSG00000178409	878.503	0.15209	0.221265	0.687368	0.491851	0.874463	BEND3	6	ENSG00000186517	52.5171	0.217415	0.256416	0.8479	0.396493	0.717986	ARHGAP30	1
ENSG00000167685	1184.14	-0.162361	0.160415	-1.01213	0.311475	0.539694	ZNF444	19	ENSG00000183654	76.25	-0.337185	0.490403	-0.687568	0.491725	0.874463	MARCHF11	5	ENSG00000268105	7.37551	0.466479	0.550363	0.847584	0.39667	0.71823		19
ENSG00000179627	22.7902	-0.571863	0.565125	-1.01192	0.311575	0.539811	ZBTB42	14	ENSG00000236444	9.43688	0.437785	0.636559	0.687736	0.491619	0.874463	UBE2L5	13	ENSG00000170004	11624.8	-0.110031	0.129835	-0.847465	0.396736	0.718275	CHD3	17
ENSG00000104848	18.5416	-0.940357	0.929362	-1.01183	0.311619	0.53983	KCNA7	19	ENSG00000239557	6.69665	0.591856	0.860555	0.687761	0.491603	0.874463	PPP2R5CP	3	ENSG00000109832	411.335	-0.218055	0.257424	-0.847067	0.396958	0.718453	DDX25	11
ENSG00000152137	12.5762	0.796374	0.787157	1.01171	0.311677	0.539875	HSPB8	12	ENSG00000260490	15.0073	-0.253527	0.368933	-0.687188	0.491964	0.874463	MYL12BP1	15	ENSG00000166226	7917.62	0.0803898	0.0948948	0.847147	0.396913	0.718453	CCT2	12
ENSG00000236264	29.8861	-0.537767	0.531703	-1.01141	0.311822	0.540069	RPL26P30	11	ENSG00000275074	42.0663	-0.193895	0.282109	-0.687305	0.491891	0.874463	NUDT18	8	ENSG00000188493	444.238	-0.136836	0.16153	-0.847129	0.396923	0.718453	ACTMAP	19
ENSG00000132259	9.7624	0.846722	0.837629	1.01086	0.312085	0.540469	CNGA4	11	ENSG00000119280	2427.41	0.190346	0.277107	0.686906	0.492142	0.874549	C1orf198	1	ENSG00000147065	4633.49	0.20247	0.239093	0.846828	0.397091	0.718602	MSN	X
ENSG00000288637	164.484	0.518072	0.512556	1.01076	0.31213	0.540491		4	ENSG00000184949	789.034	-0.126349	0.183928	-0.686949	0.492115	0.874549	FAM227A	22	ENSG00000197535	11494.5	-0.117405	0.138651	-0.846771	0.397123	0.718602	MYO5A	15
ENSG00000158555	2369.49	0.24696	0.244385	1.01053	0.312239	0.540623	GDPD5	11	ENSG00000160688	1153.74	-0.0789324	0.11493	-0.68679	0.492215	0.874578	FLAD1	1	ENSG00000147100	1083.24	0.153897	0.181764	0.846685	0.397171	0.718613	SLC16A2	X
ENSG00000089199	3715.59	0.175716	0.173955	1.01012	0.312439	0.54069	CHGB	20	ENSG00000181929	1542.69	-0.0634517	0.0923986	-0.686717	0.492261	0.874578	PRKAG1	12	ENSG00000076053	782.045	0.0921805	0.10891	0.846394	0.397333	0.718812	RBM7	11
ENSG00000146112	2490.66	-0.199632	0.197613	-1.01021	0.312393	0.54069	PPP1R18	6	ENSG00000114166	936.961	0.127653	0.185922	0.686595	0.492338	0.874624	KAT2B	3	ENSG00000080371	2880.26	-0.085061	0.10053	-0.846129	0.397481	0.718812	RAB21	12
ENSG00000148358	5098.31	0.142001	0.140579	1.01011	0.31244	0.54069	GPR107	9	ENSG00000114770	5026.24	-0.121749	0.177394	-0.686318	0.492512	0.874687	ABCC5	3	ENSG00000136861	3493.45	-0.108714	0.128469	-0.846234	0.397422	0.718812	CDK5RAP2	9
ENSG00000166562	2112.83	-0.230077	0.227724	-1.01033	0.312336	0.54069	SEC11C	18	ENSG00000119596	6094.57	-0.085047	0.123929	-0.686254	0.492553	0.874687	YLPM1	14	ENSG00000183813	15.4588	-0.332262	0.392637	-0.846233	0.397423	0.718812	CCR4	3
ENSG00000236296	10.3443	0.915272	0.906107	1.01011	0.31244	0.54069	GUSBP5	4	ENSG00000150054	258.114	-0.12137	0.176869	-0.686213	0.492579	0.874687	MPP7	10	ENSG00000230992	79.4269	-0.371561	0.439137	-0.846117	0.397488	0.718812	FAM201B	2
ENSG00000234444	728.607	-0.245966	0.24365	-1.00951	0.312732	0.541137	ZNF736	7	ENSG00000156413	7.49982	0.434947	0.633831	0.686219	0.492575	0.874687	FUT6	19	ENSG00000169902	967.837	-0.113859	0.13459	-0.845969	0.39757	0.718886	TPST1	7
ENSG00000118046	1495.19	0.244737	0.242478	1.00932	0.312822	0.541237	STK11	19	ENSG00000275835	779.318	0.0938342	0.136841	0.685716	0.492892	0.875153	TUBGCP5	15	ENSG00000159140	15687.1	-0.0857093	0.101324	-0.845893	0.397613	0.718889	SON	21
ENSG00000038002	102.662	0.286617	0.284049	1.00904	0.312956	0.541244	AGA	4	ENSG00000087263	1501.67	-0.0923993	0.134944	-0.684722	0.49352	0.87531	OGFOD1	16	ENSG00000110888	1876	-0.0950279	0.112359	-0.845749	0.397693	0.718951	CAPRIN2	12
ENSG00000127824	7.60062	0.982844	0.974032	1.00905	0.312952	0.541244	TUBA4A	2	ENSG00000134905	1427.9	-0.0867683	0.126717	-0.684742	0.493507	0.87531	CARS2	13	ENSG00000143977	924.206	0.086541	0.102369	0.845386	0.397895	0.718951	SNRPG	2
ENSG00000183171	20.4393	-0.612679	0.607127	-1.00915	0.312905	0.541244		X	ENSG00000136522	1071.57	-0.117174	0.171008	-0.685193	0.493222	0.87531	MRPL47	3	ENSG00000164944	2393.69	-0.0675114	0.0798587	-0.845386	0.397895	0.718951	VIRMA	8
ENSG00000285978	10.6586	1.00558	0.996398	1.00921	0.312872	0.541244		5	ENSG00000152137	58.4021	-0.778833	1.1366	-0.685233	0.493197	0.87531	HSPB8	12	ENSG00000170832	3404.4	0.0914744	0.108195	0.845459	0.397855	0.718951	USP32	17
ENSG00000111199	8.20325	0.996291	0.987877	1.00852	0.313206	0.54162	TRPV4	12	ENSG00000153904	2595.03	0.310052	0.452819	0.684715	0.493524	0.87531	DDAH1	1	ENSG00000172239	4925.84	-0.0945195	0.111779	-0.845591	0.397781	0.718951	PAIP1	5
ENSG00000196458	1435.98	0.208897	0.207177	1.0083	0.313308	0.541685	ZNF605	12	ENSG00000162959	1373.5	-0.0836525	0.122059	-0.685346	0.493126	0.87531	MEMO1	2	ENSG00000204149	928.232	0.0829863	0.098157	0.845444	0.397863	0.718951	AGAP6	10
ENSG00000243477	233.456	0.206886	0.205182	1.0083	0.313309	0.541685	NAA80	3	ENSG00000173588	341.554	0.327276	0.477997	0.684682	0.493545	0.87531	CEP83	12	ENSG00000153774	2493.31	-0.134866	0.159562	-0.845226	0.397985	0.719038	CFDP1	16
ENSG00000122481	311.487	-0.299037	0.296638	-1.00809	0.313412	0.541807	RWDD3	1	ENSG00000188234	573.677	-0.119238	0.173976	-0.685369	0.493111	0.87531	AGAP4	10	ENSG00000127564	264.124	0.175752	0.207965	0.845106	0.398052	0.719084	PKMYT1	16
ENSG00000100099	2083.67	0.155837	0.154617	1.00789	0.313506	0.541857	HPS4	22	ENSG00000196584	408.159	0.284043	0.414668	0.684987	0.493352	0.87531	XRCC2	7	ENSG00000165626	897.527	-0.0786742	0.0931131	-0.844932	0.398149	0.71911	BEND7	10
ENSG00000228415	33.2203	-0.517277	0.513225	-1.0079	0.313505	0.541857	PTMAP1	6	ENSG00000198858	2257.06	-0.118299	0.17267	-0.685117	0.49327	0.87531	R3HDM4	19	ENSG00000168067	464.663	0.0963531	0.114031	0.84497	0.398127	0.71911	MAP4K2	11
ENSG00000134744	4412.64	-0.177351	0.175975	-1.00782	0.313542	0.541863	TUT4	1	ENSG00000213123	837.053	-0.141112	0.206087	-0.684719	0.493521	0.87531	DYNLT2B	3	ENSG00000076685	4137.14	-0.0556029	0.0658219	-0.844749	0.398251	0.719121	NT5C2	10
ENSG00000107020	448.555	-0.204264	0.202714	-1.00765	0.313623	0.541947	PLGRKT	9	ENSG00000063180	1303.28	-0.16419	0.239932	-0.684316	0.493776	0.875409	CA11	19	ENSG00000103540	2830.55	-0.0686251	0.0812421	-0.844699	0.398279	0.719121	CCP110	16
ENSG00000184220	657.865	-0.281215	0.279108	-1.00755	0.31367	0.541971	CMSS1	3	ENSG00000073921	5834.67	-0.0921668	0.134683	-0.684324	0.49377	0.875409	PICALM	11	ENSG00000120645	702.262	0.113838	0.134763	0.844729	0.398262	0.719121	IQSEC3	12
ENSG00000186047	108.463	-0.347504	0.344939	-1.00743	0.313726	0.542012	DLEU7	13	ENSG00000119686	36.5008	0.649089	0.948589	0.684268	0.493806	0.875409	FLVCR2	14	ENSG00000103024	615.863	-0.309733	0.366757	-0.844518	0.39838	0.719228	NME3	16
ENSG00000106077	215.85	0.224733	0.223121	1.00723	0.313826	0.542127	ABHD11	7	ENSG00000124228	1505.66	-0.0501407	0.0732645	-0.684379	0.493736	0.875409	DDX27	20	ENSG00000070087	12267.1	-0.0793424	0.0939764	-0.844281	0.398513	0.719393	PFN2	3
ENSG00000125046	287.824	-0.234862	0.233208	-1.00709	0.31389	0.542127	SSUH2	3	ENSG00000040487	610.404	-0.0824401	0.120514	-0.684071	0.49393	0.875539	SLC66A1	1	ENSG00000140995	1865.56	0.108927	0.129037	0.84415	0.398586	0.71945	DEF8	16
ENSG00000143429	7.88989	0.96454	0.957711	1.00713	0.313872	0.542127	LSP1P4	2	ENSG00000088882	2638.58	0.132304	0.193432	0.68398	0.493988	0.87555	CPXM1	20	ENSG00000187134	2180.71	0.205052	0.242971	0.843935	0.398706	0.719592	AKR1C1	10
ENSG00000087589	37.6776	-0.457085	0.4539	-1.00702	0.313926	0.542132	CASS4	20	ENSG00000163082	188.426	0.23047	0.337219	0.683444	0.494326	0.875967	SGPP2	2	ENSG00000132517	17.322	-0.284	0.336568	-0.843812	0.398774	0.719641	SLC52A1	17
ENSG00000154957	338.84	0.189145	0.187878	1.00675	0.314057	0.542302	ZNF18	17	ENSG00000266524	30.739	0.558566	0.817218	0.683498	0.494292	0.875967	GDF10	10	ENSG00000244159	7.68687	0.700295	0.830078	0.84365	0.398865	0.71973	RPS27AP13	8
ENSG00000078674	9120.58	-0.134094	0.133205	-1.00667	0.314092	0.542305	PCM1	8	ENSG00000008130	1739.21	0.0533448	0.0781631	0.682481	0.494935	0.876091	NADK	1	ENSG00000133983	976.47	-0.0943994	0.111921	-0.843444	0.39898	0.719788	COX16	14
ENSG00000047230	1426.26	-0.226679	0.225191	-1.00661	0.314124	0.542306	CTPS2	X	ENSG00000090621	4194.86	0.0468046	0.0685313	0.682967	0.494628	0.876091	PABPC4	1	ENSG00000177548	390.284	0.149487	0.177233	0.843448	0.398978	0.719788	RABEP2	16
ENSG00000063180	1211.98	0.233405	0.231975	1.00617	0.314335	0.542387	CA11	19	ENSG00000115685	1739.54	0.0966125	0.141586	0.682358	0.495012	0.876091	PPP1R7	2	ENSG00000169064	67.8804	-0.2535	0.300613	-0.843276	0.399074	0.719882	ZBBX	3
ENSG00000137731	27.7261	0.625843	0.621997	1.00618	0.314327	0.542387	FXYD2	11	ENSG00000115896	555.145	0.416197	0.609324	0.683047	0.494577	0.876091	PLCL1	2	ENSG00000172425	82.8224	-0.254199	0.301512	-0.843082	0.399183	0.720004	TTC36	11
ENSG00000179626	45.809	-0.464854	0.461898	-1.0064	0.314224	0.542387	OR6C4	12	ENSG00000126822	396.97	0.239013	0.35009	0.682719	0.494784	0.876091	PLEKHG3	14	ENSG00000168014	2145.75	-0.0564596	0.066996	-0.84273	0.399379	0.720284	C2CD3	11
ENSG00000204970	336.25	0.201792	0.200554	1.00617	0.314332	0.542387	PCDHA1	5	ENSG00000132313	1585.45	-0.115478	0.169197	-0.682507	0.494919	0.876091	MRPL35	2	ENSG00000168876	402.776	-0.0925197	0.109807	-0.84257	0.399469	0.720296	ANKRD49	11
ENSG00000261611	139.014	0.412308	0.4097	1.00637	0.31424	0.542387		16	ENSG00000137692	2107.54	0.112908	0.165418	0.68256	0.494885	0.876091	DCUN1D5	11	ENSG00000236184	11.6003	0.447602	0.531195	0.842632	0.399434	0.720296	TCEA1P4	9
ENSG00000234769	23.0988	0.604515	0.600853	1.0061	0.31437	0.542391	WASH4P	16	ENSG00000169085	221.337	0.460783	0.67521	0.682429	0.494968	0.876091	VXN	8	ENSG00000114790	377.746	-0.270872	0.321571	-0.842341	0.399597	0.720378	ARHGEF26	3
ENSG00000131142	15.8815	-0.694466	0.690505	-1.00574	0.314543	0.542633	CCL25	19	ENSG00000180423	232.248	0.117287	0.171885	0.68236	0.495011	0.876091	HARBI1	11	ENSG00000170074	40.375	-0.416418	0.49432	-0.842404	0.399562	0.720378	FAM153A	5
ENSG00000169083	165.151	-0.44165	0.439212	-1.00555	0.314631	0.54273	AR	X	ENSG00000198081	894.863	-0.0984133	0.144163	-0.682654	0.494826	0.876091	ZBTB14	18	ENSG00000144736	332.91	0.203987	0.242196	0.84224	0.399654	0.720405	SHQ1	3
ENSG00000214367	1085.08	-0.151645	0.150836	-1.00536	0.314722	0.542831	HAUS3	4	ENSG00000241404	90.866	-0.343193	0.502552	-0.6829	0.49467	0.876091	EGFL8	6	ENSG00000003402	1187.97	0.124909	0.148383	0.841805	0.399897	0.720545	CFLAR	2
ENSG00000112592	829.814	-0.184655	0.18371	-1.00515	0.314827	0.542955	TBP	6	ENSG00000270587	13.325	-0.255199	0.373573	-0.683132	0.494524	0.876091	FAM136DP	17	ENSG00000105392	14.1402	0.34992	0.415611	0.84194	0.399822	0.720545	CRX	19
ENSG00000132622	74.181	0.412697	0.410634	1.00502	0.314885	0.542999	HSPA12B	20	ENSG00000155974	1108.06	0.223483	0.327575	0.682235	0.495091	0.876139	GRIP1	12	ENSG00000137204	23.0825	0.299879	0.356232	0.84181	0.399895	0.720545	SLC22A7	6
ENSG00000179094	1046.33	-0.227402	0.226347	-1.00466	0.31506	0.543244	PER1	17	ENSG00000101236	3132.38	-0.130911	0.191981	-0.681896	0.495305	0.876157	RNF24	20	ENSG00000185697	182.419	0.318366	0.378192	0.841809	0.399895	0.720545	MYBL1	8
ENSG00000101463	89.2206	0.481397	0.479432	1.0041	0.315331	0.543618	SYNDIG1	20	ENSG00000175536	109.412	0.125548	0.18412	0.681879	0.495315	0.876157	LIPT2	11	ENSG00000152240	728.105	-0.0845009	0.100396	-0.841678	0.399968	0.720598	HAUS1	18
ENSG00000103066	712.14	0.214858	0.213986	1.00408	0.315342	0.543618	PLA2G15	16	ENSG00000187815	293.719	0.12392	0.181696	0.682016	0.495229	0.876157	ZFP69	1	ENSG00000167984	90.8457	-0.196223	0.233162	-0.841571	0.400028	0.720631	NLRC3	16
ENSG00000204149	1117.46	0.181788	0.181078	1.00392	0.315418	0.543692	AGAP6	10	ENSG00000196177	1121.48	-0.0918941	0.134734	-0.68204	0.495214	0.876157	ACADSB	10	ENSG00000273802	15.3978	-0.440655	0.523657	-0.841495	0.400071	0.720633	H2BC8	6
ENSG00000090432	966.288	0.162161	0.161555	1.00375	0.315501	0.543722	MUL1	1	ENSG00000239732	25.6458	-0.204323	0.299676	-0.681812	0.495358	0.876157	TLR9	3	ENSG00000163660	2640.94	-0.0855863	0.101742	-0.841206	0.400233	0.720826	CCNL1	3
ENSG00000241878	1481.49	-0.211828	0.211024	-1.00381	0.315469	0.543722	PISD	22	ENSG00000128512	2407.82	-0.145856	0.213952	-0.681721	0.495415	0.876168	DOCK4	7	ENSG00000174516	393.557	-0.129472	0.153921	-0.841156	0.400261	0.720826	PELI3	11
ENSG00000149187	8764.22	-0.20182	0.201196	-1.0031	0.315813	0.544147	CELF1	11	ENSG00000058729	885.922	0.103348	0.151697	0.68128	0.495694	0.876215	RIOK2	5	ENSG00000105146	12.2782	-0.350299	0.416535	-0.840983	0.400357	0.720857	AURKC	19
ENSG00000175155	516.794	0.224434	0.223736	1.00312	0.315803	0.544147	YPEL2	17	ENSG00000115457	3923.33	0.393992	0.578316	0.681274	0.495698	0.876215	IGFBP2	2	ENSG00000117500	1282.09	-0.180909	0.215147	-0.840861	0.400426	0.720857	TMED5	1
ENSG00000134453	2852.19	0.178737	0.178262	1.00267	0.316021	0.54445	RBM17	10	ENSG00000119509	453.934	-0.176377	0.258853	-0.681379	0.495632	0.876215	INVS	9	ENSG00000134198	426.479	0.215747	0.256597	0.840802	0.400459	0.720857	TSPAN2	1
ENSG00000205763	406.623	-0.295946	0.295211	-1.00249	0.316107	0.544541	RP9P	7	ENSG00000186908	4161.38	-0.133077	0.195305	-0.681378	0.495632	0.876215	ZDHHC17	12	ENSG00000144031	33.3698	0.330316	0.392864	0.840791	0.400465	0.720857	ANKRD53	2
ENSG00000134376	175.948	-0.317123	0.316414	-1.00224	0.316228	0.544692	CRB1	1	ENSG00000214046	1462.06	0.0884153	0.129771	0.681316	0.495672	0.876215	SMIM7	19	ENSG00000149474	888.55	0.0743217	0.0884144	0.840606	0.400568	0.720857	KAT14	20
ENSG00000155636	459.15	-0.247409	0.246901	-1.00206	0.316315	0.544786	RBM45	2	ENSG00000166035	8.27053	0.448931	0.659085	0.681142	0.495782	0.876271	LIPC	15	ENSG00000174839	1021.71	0.146398	0.174153	0.840628	0.400556	0.720857	DENND6A	3
ENSG00000166263	643.375	0.384747	0.384078	1.00174	0.316468	0.544841	STXBP4	17	ENSG00000183718	1614.49	-0.104748	0.153857	-0.680813	0.49599	0.876548	TRIM52	5	ENSG00000204956	52.362	0.205948	0.244982	0.840668	0.400534	0.720857	PCDHGA1	5
ENSG00000166359	78.1848	-0.403652	0.402958	-1.00172	0.316478	0.544841	WDR88	19	ENSG00000176153	12.616	0.335739	0.493253	0.680662	0.496085	0.876626	GPX2	14	ENSG00000213462	2337.04	0.115122	0.136983	0.840409	0.400679	0.720981	ERV3-1	7
ENSG00000171603	10901.2	0.164727	0.164426	1.00183	0.316424	0.544841	CLSTN1	1	ENSG00000100266	1826.25	-0.0857952	0.126066	-0.680559	0.49615	0.87665	PACSIN2	22	ENSG00000102901	1967.27	0.0840732	0.100082	0.840041	0.400885	0.721278	CENPT	16
ENSG00000213639	8968.06	-0.173779	0.173469	-1.00179	0.316447	0.544841	PPP1CB	2	ENSG00000075539	2757.31	-0.0843546	0.123974	-0.680422	0.496237	0.876713	FRYL	4	ENSG00000169299	290.646	-0.17148	0.204322	-0.839263	0.401322	0.721914	PGM2	4
ENSG00000285641	293.653	0.284716	0.284252	1.00163	0.316521	0.544859		1	ENSG00000047644	800.717	0.13017	0.191381	0.680159	0.496404	0.876917	WWC3	X	ENSG00000171823	741.769	0.156746	0.186759	0.839298	0.401302	0.721914	FBXL14	12
ENSG00000101335	110.05	-0.686723	0.686075	-1.00094	0.316854	0.545277	MYL9	20	ENSG00000064489	57.4003	0.25878	0.380536	0.680043	0.496477	0.876956	BORCS8-MEF2B	19	ENSG00000116337	1978.58	0.106179	0.126562	0.838946	0.4015	0.722063	AMPD2	1
ENSG00000110887	58.4636	-0.574274	0.573728	-1.00095	0.31685	0.545277	DAO	12	ENSG00000091436	416.742	0.346578	0.509834	0.679786	0.49664	0.876992	MAP3K20	2	ENSG00000155760	969.849	0.335431	0.399848	0.838895	0.401528	0.722063	FZD7	2
ENSG00000198843	3246.03	-0.20243	0.202243	-1.00093	0.316862	0.545277	SELENOT	3	ENSG00000106636	5451.86	-0.0832956	0.122535	-0.679767	0.496652	0.876992	YKT6	7	ENSG00000255710	16.9365	0.370852	0.442072	0.838893	0.401529	0.722063	ISG20L2P2	11
ENSG00000140320	1887.98	-0.218389	0.218226	-1.00074	0.316951	0.545373	BAHD1	15	ENSG00000217889	16.9438	-0.336802	0.495434	-0.679812	0.496623	0.876992	KRT18P48	X	ENSG00000135924	2222.73	-0.119925	0.142982	-0.83874	0.401615	0.722142	DNAJB2	2
ENSG00000101773	400.041	-0.40081	0.400609	-1.0005	0.317068	0.545446	RBBP8	18	ENSG00000121671	1614.93	-0.141239	0.207828	-0.679598	0.496759	0.877	CRY2	11	ENSG00000026652	3896.84	0.128818	0.153693	0.838148	0.401947	0.722212	AGPAT4	6
ENSG00000157259	1684.77	-0.177341	0.177244	-1.00055	0.317046	0.545446	GATAD1	7	ENSG00000122986	34.0649	0.162657	0.239337	0.679612	0.49675	0.877	HVCN1	12	ENSG00000053371	765.514	-0.108271	0.12928	-0.837487	0.402319	0.722212	AKR7A2	1
ENSG00000177303	641.017	0.359387	0.359224	1.00045	0.317092	0.545446	CASKIN2	17	ENSG00000070182	114.583	-0.375749	0.553002	-0.679471	0.496839	0.87705	SPTB	14	ENSG00000091490	509.662	-0.429104	0.512024	-0.838055	0.402	0.722212	SEL1L3	4
ENSG00000233619	140.585	0.295775	0.295685	1.0003	0.317164	0.545515		Y	ENSG00000006042	1515.85	0.283434	0.417941	0.678167	0.497666	0.877329	TMEM98	17	ENSG00000101544	2182.03	0.16489	0.196694	0.838304	0.40186	0.722212	ADNP2	18
ENSG00000123595	341.425	-0.291577	0.291581	-0.999989	0.317316	0.545719	RAB9A	X	ENSG00000068323	1379.45	0.0733527	0.10816	0.678187	0.497653	0.877329	TFE3	X	ENSG00000105063	2316.02	0.0634595	0.0757371	0.837892	0.402091	0.722212	PPP6R1	19
ENSG00000064490	347.251	-0.258768	0.258857	-0.999656	0.317477	0.545883	RFXANK	19	ENSG00000120088	98.5665	-0.397454	0.585994	-0.678256	0.497609	0.877329	CRHR1	17	ENSG00000117640	2230.49	-0.0847248	0.101122	-0.837844	0.402118	0.722212	MTFR1L	1
ENSG00000198211	18.9852	-0.904216	0.904474	-0.999715	0.317448	0.545883		16	ENSG00000133256	123.45	-0.192767	0.283971	-0.678825	0.497249	0.877329	PDE6B	4	ENSG00000131477	66.5112	-0.365043	0.435541	-0.838136	0.401954	0.722212	RAMP2	17
ENSG00000149534	10.5282	-0.922601	0.923039	-0.999526	0.31754	0.545935	MS4A2	11	ENSG00000138813	47.6126	0.249717	0.368206	0.678199	0.497646	0.877329	C4orf17	4	ENSG00000138119	355.329	-0.375922	0.448763	-0.837685	0.402208	0.722212	MYOF	10
ENSG00000154734	219.511	-0.392295	0.39256	-0.999325	0.317637	0.546046	ADAMTS1	21	ENSG00000139668	1531.77	0.147024	0.216725	0.678392	0.497523	0.877329	WDFY2	13	ENSG00000144354	530.3	0.220799	0.263351	0.838421	0.401794	0.722212	CDCA7	2
ENSG00000162757	156.729	-0.239058	0.239303	-0.998979	0.317805	0.546221	C1orf74	1	ENSG00000143867	57.5786	0.467067	0.687783	0.679091	0.49708	0.877329	OSR1	2	ENSG00000152147	310.582	-0.0871742	0.104082	-0.837556	0.40228	0.722212	GEMIN6	2
ENSG00000166262	90.3645	-0.33691	0.337234	-0.999041	0.317775	0.546221	FAM227B	15	ENSG00000171044	238.244	0.108507	0.159899	0.678601	0.497391	0.877329	XKR6	8	ENSG00000166578	42.6617	-0.210769	0.251608	-0.83769	0.402205	0.722212	IQCD	12
ENSG00000264070	10.0013	0.932597	0.933665	0.998855	0.317865	0.546267	DND1P1	17	ENSG00000173064	7828.6	0.0840665	0.123842	0.678818	0.497253	0.877329	HECTD4	12	ENSG00000167535	3463.4	-0.0986329	0.117653	-0.838336	0.401842	0.722212	CACNB3	12
ENSG00000270614	15.9781	-0.666623	0.667613	-0.998517	0.318029	0.546492		19	ENSG00000182359	138.504	0.139528	0.205524	0.678886	0.49721	0.877329	KBTBD3	11	ENSG00000215704	12.2518	0.418886	0.499742	0.838205	0.401915	0.722212	CELA2B	1
ENSG00000144749	1342	0.307602	0.308124	0.998306	0.318131	0.546612	LRIG1	3	ENSG00000183098	406.677	0.263091	0.387843	0.678343	0.497555	0.877329	GPC6	13	ENSG00000235354	6.64003	-0.661086	0.789114	-0.837757	0.402167	0.722212	RPS29P16	7
ENSG00000128271	207.454	0.333673	0.334376	0.997897	0.318329	0.546896	ADORA2A	22	ENSG00000186184	2003.62	-0.106664	0.157142	-0.678772	0.497282	0.877329	POLR1D	13	ENSG00000235363	7.34626	0.453399	0.541149	0.837847	0.402117	0.722212	SNRPGP10	1
ENSG00000094631	4444.61	-0.200407	0.200967	-0.997215	0.31866	0.547408	HDAC6	X	ENSG00000198218	3347.69	0.0426459	0.0628604	0.678422	0.497504	0.877329	QRICH1	3	ENSG00000261147	15.684	0.406609	0.485444	0.837604	0.402253	0.722212		15
ENSG00000197969	1543.4	0.310208	0.311118	0.997076	0.318727	0.547467	VPS13A	9	ENSG00000165861	1618.41	0.0865864	0.127712	0.677984	0.497782	0.877376	ZFYVE1	14	ENSG00000101365	1575.8	-0.105695	0.126228	-0.837332	0.402406	0.722258	IDH3B	20
ENSG00000172238	25.6202	0.873434	0.876276	0.996757	0.318883	0.547677	ATOH1	4	ENSG00000169612	1465.42	-0.108897	0.160624	-0.677963	0.497795	0.877376	RAMAC	15	ENSG00000197362	704.299	-0.138439	0.165341	-0.837293	0.402428	0.722258	ZNF786	7
ENSG00000164989	170.214	0.345628	0.346798	0.996629	0.318945	0.547727	CCDC171	9	ENSG00000110756	344.223	0.0932991	0.137642	0.67784	0.497873	0.877423	HPS5	11	ENSG00000144567	3921.69	-0.11864	0.141752	-0.836952	0.40262	0.722528	RETREG2	2
ENSG00000253816	370.404	-0.246526	0.247407	-0.996438	0.319037	0.547829	GUSBP14	5	ENSG00000089006	1403.53	0.205458	0.303144	0.677755	0.497927	0.877427	SNX5	20	ENSG00000227051	11016.4	0.0551773	0.0659357	0.836835	0.402685	0.722571	C14orf132	14
ENSG00000066294	19.4748	-0.667079	0.669628	-0.996194	0.319156	0.547923	CD84	1	ENSG00000026950	202.192	-0.225436	0.332975	-0.677036	0.498383	0.87785	BTN3A1	6	ENSG00000038002	192.098	-0.204152	0.244109	-0.836318	0.402976	0.722575	AGA	4
ENSG00000154016	17.4885	-0.827708	0.830906	-0.996151	0.319177	0.547923	GRAP	17	ENSG00000063177	11098.3	-0.163077	0.2409	-0.676948	0.498439	0.87785	RPL18	19	ENSG00000055070	3614.45	0.0508352	0.0607665	0.836567	0.402836	0.722575	SZRD1	1
ENSG00000162396	160.726	-0.244869	0.245823	-0.996122	0.319191	0.547923	PARS2	1	ENSG00000123607	1825.68	-0.102546	0.151532	-0.676728	0.498578	0.87785	TTC21B	2	ENSG00000099326	1391.38	-0.0987546	0.118033	-0.836671	0.402777	0.722575	MZF1	19
ENSG00000114744	2390.59	-0.163259	0.164094	-0.994907	0.319781	0.548725	COMMD2	3	ENSG00000160781	261.299	-0.230548	0.340446	-0.677192	0.498284	0.87785	PAQR6	1	ENSG00000103227	413.822	-0.131014	0.156657	-0.836313	0.402979	0.722575	LMF1	16
ENSG00000147140	19214	-0.196672	0.197662	-0.994991	0.319741	0.548725	NONO	X	ENSG00000164161	202.593	-0.417482	0.616904	-0.676738	0.498572	0.87785	HHIP	4	ENSG00000111087	40.4851	0.544421	0.650661	0.836719	0.40275	0.722575	GLI1	12
ENSG00000148090	573.522	-0.185907	0.186872	-0.994836	0.319816	0.548725	AUH	9	ENSG00000168710	3838.54	-0.0788859	0.116569	-0.676734	0.498575	0.87785	AHCYL1	1	ENSG00000133612	3488.69	-0.129641	0.154998	-0.836404	0.402928	0.722575	AGAP3	7
ENSG00000163577	77.9177	0.437794	0.439975	0.995043	0.319716	0.548725	EIF5A2	3	ENSG00000173272	1075.98	0.132126	0.195234	0.676754	0.498562	0.87785	MZT2A	2	ENSG00000143643	1428.85	-0.0711525	0.0850579	-0.836519	0.402863	0.722575	TTC13	1
ENSG00000262655	280.807	-0.310603	0.312219	-0.994822	0.319823	0.548725	SPON1	11	ENSG00000270890	27.777	0.224167	0.331248	0.676736	0.498574	0.87785		6	ENSG00000044115	7644.4	0.0857067	0.102501	0.836155	0.403068	0.722661	CTNNA1	5
ENSG00000120332	25.6352	-0.856899	0.861803	-0.99431	0.320072	0.548926	TNN	1	ENSG00000133619	672.38	0.141953	0.209854	0.676436	0.498764	0.877995	KRBA1	7	ENSG00000049249	58.6265	0.220047	0.263338	0.835607	0.403376	0.722766	TNFRSF9	1
ENSG00000146242	888.078	0.349823	0.351773	0.994456	0.320001	0.548926	TPBG	6	ENSG00000184983	168.1	-0.845737	1.25014	-0.676512	0.498716	0.877995	NDUFA6	22	ENSG00000090554	18.8022	0.371192	0.444055	0.835915	0.403203	0.722766	FLT3LG	19
ENSG00000169683	700.011	0.222899	0.224152	0.994413	0.320022	0.548926	LRRC45	17	ENSG00000112167	746.987	0.0807034	0.119358	0.676145	0.498949	0.878134	SAYSD1	6	ENSG00000132254	1461.69	-0.0858094	0.102664	-0.835826	0.403253	0.722766	ARFIP2	11
ENSG00000172115	5365.34	-0.170502	0.171472	-0.994345	0.320055	0.548926	CYCS	7	ENSG00000145244	50.564	-0.190756	0.282155	-0.676069	0.498997	0.878134	CORIN	4	ENSG00000137275	885.664	0.0901236	0.107832	0.835777	0.40328	0.722766	RIPK1	6
ENSG00000130711	705.522	-0.877046	0.882147	-0.994218	0.320117	0.548946	PRDM12	9	ENSG00000179051	2004.16	0.154131	0.227936	0.676205	0.49891	0.878134	RCC2	1	ENSG00000215421	662.144	-0.115213	0.137863	-0.835709	0.403318	0.722766	ZNF407	18
ENSG00000160190	2322.96	-0.200699	0.201882	-0.994139	0.320155	0.548955	SLC37A1	21	ENSG00000108469	475.713	-0.0958097	0.141752	-0.675898	0.499105	0.878228	RECQL5	17	ENSG00000280913	15.6355	-0.305521	0.365605	-0.835659	0.403347	0.722766	CTSLP3	10
ENSG00000165915	1196.62	0.172541	0.173571	0.99407	0.320189	0.548956	SLC39A13	11	ENSG00000272514	146.084	0.161403	0.238825	0.675822	0.499154	0.878228	CFAP206	6	ENSG00000060709	1330.12	-0.121632	0.145586	-0.835463	0.403457	0.722819	RIMBP2	12
ENSG00000104332	765.058	0.35309	0.355249	0.993924	0.32026	0.548979	SFRP1	8	ENSG00000064787	16.4964	-0.430788	0.637908	-0.675313	0.499477	0.878254	BCAS1	20	ENSG00000274810	165.057	0.397253	0.475521	0.835406	0.403489	0.722819	NPHP3-ACAD11	3
ENSG00000196659	424.091	-0.267254	0.268897	-0.993892	0.320275	0.548979	IFT70B	2	ENSG00000113369	6460.6	-0.136922	0.202735	-0.675374	0.499438	0.878254	ARRDC3	5	ENSG00000121350	544.908	0.0990264	0.118672	0.834456	0.404024	0.723531	PYROXD1	12
ENSG00000285749	59.7616	-0.382265	0.384635	-0.993839	0.320301	0.548979		3	ENSG00000136828	3388.16	-0.186565	0.276252	-0.675343	0.499458	0.878254	RALGPS1	9	ENSG00000132128	3203.16	0.0486235	0.0582733	0.834405	0.404053	0.723531	LRRC41	1
ENSG00000214050	346.686	-0.223197	0.224673	-0.993431	0.3205	0.549263	FBXO16	8	ENSG00000138646	102.329	0.226456	0.335333	0.675319	0.499473	0.878254	HERC5	4	ENSG00000235169	5.5106	-0.564304	0.67618	-0.834547	0.403973	0.723531	SMIM1	1
ENSG00000166793	365.117	0.267918	0.269715	0.993338	0.320545	0.549284	YPEL4	11	ENSG00000163053	3210.87	-0.184138	0.272671	-0.675313	0.499477	0.878254	SLC16A14	2	ENSG00000277778	37.1527	0.32728	0.392198	0.834476	0.404013	0.723531	PGM5P2	9
ENSG00000064666	839.875	0.271587	0.27348	0.993078	0.320672	0.549372	CNN2	19	ENSG00000270878	10.4569	0.392065	0.580412	0.675495	0.499361	0.878254	GCATP1	14	ENSG00000236782	24.0964	0.244689	0.293313	0.834224	0.404155	0.723638	ZNF593OS	1
ENSG00000118197	554.496	-0.230774	0.232394	-0.99303	0.320696	0.549372	DDX59	1	ENSG00000115112	18.1452	0.256292	0.379761	0.674878	0.499754	0.878416	TFCP2L1	2	ENSG00000010292	2821.37	0.181551	0.217673	0.834054	0.404251	0.723661	NCAPD2	12
ENSG00000169188	257.817	-0.21272	0.214205	-0.99307	0.320676	0.549372	APEX2	X	ENSG00000119979	1842.14	0.0610365	0.0904454	0.674844	0.499775	0.878416	DENND10	10	ENSG00000106077	152.028	0.131303	0.157423	0.83408	0.404236	0.723661	ABHD11	7
ENSG00000112578	606.707	-0.185749	0.187098	-0.992789	0.320813	0.549417	BYSL	6	ENSG00000167103	154.177	0.1189	0.176138	0.675036	0.499653	0.878416	PIP5KL1	9	ENSG00000105640	9443.05	-0.114264	0.137043	-0.833785	0.404402	0.723709	RPL18A	19
ENSG00000138378	63.0211	-0.401283	0.404231	-0.992705	0.320854	0.549417	STAT4	2	ENSG00000173930	38.8302	0.218836	0.324247	0.674904	0.499737	0.878416	SLCO4C1	5	ENSG00000122692	2759.45	-0.0422258	0.05064	-0.833842	0.40437	0.723709	SMU1	9
ENSG00000171777	11.7444	0.850699	0.85684	0.992834	0.320791	0.549417	RASGRP4	19	ENSG00000121741	6098.58	0.0647507	0.0959743	0.674667	0.499887	0.878481	ZMYM2	13	ENSG00000286215	124.626	0.264026	0.316614	0.833906	0.404334	0.723709		6
ENSG00000179918	1744.05	-0.171953	0.173212	-0.992732	0.320841	0.549417	SEPHS2	16	ENSG00000167525	405.99	0.0960792	0.142436	0.674542	0.499967	0.878481	PROCA1	17	ENSG00000173599	850.912	-0.158025	0.189612	-0.833411	0.404613	0.724012	PC	11
ENSG00000154001	5129.24	-0.143483	0.144551	-0.992612	0.320899	0.549437	PPP2R5E	14	ENSG00000168883	1899.78	-0.0912909	0.135324	-0.674608	0.499925	0.878481	USP39	2	ENSG00000198276	1109.49	0.0675576	0.0810966	0.833051	0.404816	0.7243	UCKL1	20
ENSG00000152475	118.279	0.318426	0.320934	0.992186	0.321107	0.549737	ZNF837	19	ENSG00000170191	202.491	0.19349	0.286924	0.674358	0.500084	0.878597	NANP	20	ENSG00000126226	1162.96	-0.0835324	0.100315	-0.832705	0.405011	0.724575	PCID2	13
ENSG00000197557	532.437	0.2344	0.236287	0.992015	0.32119	0.549823	IFT70A	2	ENSG00000008196	6718.47	-0.620193	0.921904	-0.67273	0.501119	0.878631	TFAP2B	6	ENSG00000114405	866.964	0.0909727	0.109297	0.832346	0.405213	0.724713	CEP15	3
ENSG00000176842	1413.56	-0.740888	0.747039	-0.991767	0.321311	0.549974	IRX5	16	ENSG00000059728	1648.71	-0.152378	0.226018	-0.674186	0.500193	0.878631	MXD1	2	ENSG00000162885	450.678	-0.182127	0.218776	-0.832482	0.405137	0.724713	B3GALNT2	1
ENSG00000153786	1386.4	0.220534	0.222463	0.991328	0.321525	0.550283	ZDHHC7	16	ENSG00000071242	5156.09	-0.185861	0.275832	-0.673819	0.500426	0.878631	RPS6KA2	6	ENSG00000197134	21.5545	0.312247	0.375137	0.832353	0.40521	0.724713	ZNF257	19
ENSG00000100387	1686.86	-0.2253	0.227309	-0.991165	0.321605	0.550363	RBX1	22	ENSG00000080224	272.995	-0.282587	0.419633	-0.673413	0.500684	0.878631	EPHA6	3	ENSG00000160801	15.0934	0.403558	0.484954	0.832158	0.40532	0.724753	PTH1R	3
ENSG00000198003	117.989	-0.301709	0.30444	-0.991029	0.321671	0.55042	ODAD3	19	ENSG00000090539	229.673	0.229591	0.341089	0.673112	0.500876	0.878631	CHRD	3	ENSG00000188112	50.088	0.317675	0.381736	0.832185	0.405305	0.724753	C6orf132	6
ENSG00000126602	2322.31	0.196749	0.198551	0.990927	0.321721	0.55044	TRAP1	16	ENSG00000102524	14.2617	0.469749	0.697596	0.673383	0.500704	0.878631	TNFSF13B	13	ENSG00000158435	971.04	0.0684754	0.0823435	0.831583	0.405644	0.72526	CNOT11	2
ENSG00000128602	1049.48	-0.245286	0.247547	-0.990869	0.321749	0.55044	SMO	7	ENSG00000105464	1229.75	-0.229893	0.341362	-0.673457	0.500657	0.878631	GRIN2D	19	ENSG00000160741	673.962	0.117018	0.140756	0.831352	0.405775	0.725418	CRTC2	1
ENSG00000177694	64.9155	0.626214	0.632036	0.990788	0.321789	0.550451	NAALADL2	3	ENSG00000116350	4224.53	0.0625661	0.0929261	0.673289	0.500764	0.878631	SRSF4	1	ENSG00000133773	423.355	-0.101848	0.122528	-0.831224	0.405847	0.725473	CCDC59	12
ENSG00000103740	120.24	0.506946	0.511769	0.990576	0.321893	0.550572	ACSBG1	15	ENSG00000122863	512.303	0.442216	0.657252	0.672825	0.501059	0.878631	CHST3	10	ENSG00000125818	3248.33	0.0700506	0.084288	0.831086	0.405925	0.725537	PSMF1	20
ENSG00000196092	1074.8	1.34358	1.35707	0.99006	0.322145	0.550946	PAX5	9	ENSG00000123080	80.5941	-0.454871	0.67553	-0.673354	0.500722	0.878631	CDKN2C	1	ENSG00000092199	16796.7	-0.0827153	0.0995483	-0.830906	0.406027	0.72563	HNRNPC	14
ENSG00000163126	257.991	0.318983	0.322211	0.989983	0.322182	0.550954	ANKRD23	2	ENSG00000131238	2139.23	-0.116277	0.172659	-0.673447	0.500663	0.878631	PPT1	1	ENSG00000105402	2175.89	-0.10131	0.121988	-0.830497	0.406258	0.72563	NAPA	19
ENSG00000108443	1618.33	-0.133641	0.135042	-0.989626	0.322357	0.551139	RPS6KB1	17	ENSG00000160808	40.3344	0.212144	0.315358	0.672708	0.501133	0.878631	MYL3	3	ENSG00000110844	979.931	0.0766895	0.0923033	0.830843	0.406062	0.72563	PRPF40B	12
ENSG00000157014	2098.65	0.153541	0.155147	0.989646	0.322347	0.551139	TATDN2	3	ENSG00000168769	2584.47	-0.164986	0.245124	-0.673074	0.5009	0.878631	TET2	4	ENSG00000135387	15602.9	0.0371434	0.0447131	0.830707	0.406139	0.72563	CAPRIN1	11
ENSG00000132005	434.522	0.28876	0.291946	0.989089	0.32262	0.551532	RFX1	19	ENSG00000169213	2239.64	-0.286377	0.425278	-0.673389	0.5007	0.878631	RAB3B	1	ENSG00000140400	2103.37	0.0880727	0.10605	0.830486	0.406264	0.72563	MAN2C1	15
ENSG00000145332	1842.37	-0.137451	0.138979	-0.989005	0.322661	0.551544	KLHL8	4	ENSG00000176253	6.97103	0.478808	0.711642	0.672821	0.501061	0.878631	OR4K13	14	ENSG00000140563	23.827	-0.402119	0.484112	-0.830632	0.406182	0.72563	MCTP2	15
ENSG00000169169	3829.81	0.257682	0.260565	0.988939	0.322693	0.551544	CPT1C	19	ENSG00000176273	176.388	0.158612	0.235719	0.672884	0.501021	0.878631	SLC35G1	10	ENSG00000169718	1325.66	0.183548	0.221015	0.830477	0.406269	0.72563	DUS1L	17
ENSG00000100280	3814.89	0.188022	0.19016	0.988757	0.322782	0.551563	AP1B1	22	ENSG00000181392	28.1984	0.24127	0.35816	0.673636	0.500543	0.878631	SYNE4	19	ENSG00000065054	185.962	-0.237632	0.286181	-0.830354	0.406339	0.725679	NHERF2	16
ENSG00000128045	163.925	0.279704	0.282897	0.988712	0.322804	0.551563	RASL11B	4	ENSG00000197562	1845.58	0.131486	0.195375	0.67299	0.500953	0.878631	RAB40C	16	ENSG00000111834	139.094	-0.27847	0.335405	-0.830251	0.406397	0.725709	RSPH4A	6
ENSG00000251503	84.5415	-0.450435	0.455516	-0.988845	0.322739	0.551563	CENPS-CORT	1	ENSG00000224097	22.2713	-0.233442	0.346374	-0.673959	0.500337	0.878631		4	ENSG00000068079	19.3735	0.351877	0.424061	0.829778	0.406664	0.725813	IFI35	17
ENSG00000110321	69322.1	-0.177715	0.17979	-0.98846	0.322928	0.551638	EIF4G2	11	ENSG00000247746	225.189	-0.170393	0.252802	-0.674019	0.500299	0.878631	USP51	X	ENSG00000099977	585.385	0.12617	0.152046	0.82981	0.406646	0.725813	DDT	22
ENSG00000143365	20.6789	0.552702	0.559177	0.988419	0.322948	0.551638	RORC	1	ENSG00000005108	5279.61	0.223207	0.332091	0.672127	0.501503	0.878934	THSD7A	7	ENSG00000147586	287.638	0.123329	0.148592	0.829985	0.406547	0.725813	MRPS28	8
ENSG00000185220	355.987	-0.215027	0.217518	-0.988551	0.322883	0.551638	PGBD2	1	ENSG00000101680	1122.55	0.225121	0.334845	0.672313	0.501384	0.878934	LAMA1	18	ENSG00000167670	858.924	0.164407	0.198125	0.829812	0.406645	0.725813	CHAF1A	19
ENSG00000123395	719.485	0.225363	0.22807	0.988132	0.323088	0.551822	ATG101	12	ENSG00000114030	4398.26	-0.0906706	0.135018	-0.671546	0.501873	0.878934	KPNA1	3	ENSG00000184985	372.565	-0.228111	0.274894	-0.829814	0.406644	0.725813	SORCS2	4
ENSG00000143622	1433.96	0.243769	0.246729	0.988004	0.323151	0.551872	RIT1	1	ENSG00000136450	8879.1	-0.126328	0.187987	-0.672004	0.501581	0.878934	SRSF1	17	ENSG00000178573	1124.84	-0.199221	0.240115	-0.829691	0.406714	0.725827	MAF	16
ENSG00000172915	7340.77	-0.1967	0.199274	-0.987085	0.323601	0.552584	NBEA	13	ENSG00000138614	1024.21	-0.120793	0.179851	-0.671631	0.501819	0.878934	INTS14	15	ENSG00000157326	95.8223	-0.216909	0.2615	-0.829481	0.406832	0.725889	DHRS4	14
ENSG00000108960	2673.22	-0.238314	0.241529	-0.986687	0.323796	0.55286	MMD	17	ENSG00000164188	8.4468	-0.382917	0.569674	-0.672168	0.501477	0.878934	RANBP3L	5	ENSG00000168653	2146.8	-0.108258	0.130505	-0.829531	0.406804	0.725889	NDUFS5	1
ENSG00000185432	135.219	0.399614	0.405086	0.98649	0.323893	0.552969	TMT1A	12	ENSG00000196456	843.666	-0.146579	0.218144	-0.671936	0.501624	0.878934	ZNF775	7	ENSG00000102699	923.416	0.241471	0.29127	0.829027	0.407089	0.726198	PARP4	13
ENSG00000146707	526.374	0.185779	0.188361	0.986293	0.323989	0.553077	POMZP3	7	ENSG00000198455	849.725	-0.10301	0.153389	-0.671557	0.501866	0.878934	ZXDB	X	ENSG00000260144	7.6399	0.467117	0.563446	0.829036	0.407084	0.726198		15
ENSG00000109519	701.074	-0.180139	0.182711	-0.985926	0.324169	0.553328	GRPEL1	4	ENSG00000213672	873.696	0.0792152	0.117862	0.672102	0.501519	0.878934	NCKIPSD	3	ENSG00000143147	5014.49	-0.0897701	0.108304	-0.828873	0.407176	0.726205	GPR161	1
ENSG00000162992	343.388	-0.450596	0.457089	-0.985796	0.324233	0.55338	NEUROD1	2	ENSG00000270757	58.021	0.324434	0.483006	0.671698	0.501776	0.878934	HSPE1-MOB4	2	ENSG00000143727	2700.22	0.0640084	0.0772176	0.828935	0.407141	0.726205	ACP1	2
ENSG00000023572	745.369	-0.22579	0.229084	-0.985618	0.32432	0.553415	GLRX2	1	ENSG00000276600	8.47211	0.585031	0.871113	0.67159	0.501845	0.878934	RAB7B	1	ENSG00000093167	1863.44	0.0839831	0.101418	0.82809	0.40762	0.726262	LRRFIP2	3
ENSG00000197993	8.78565	-1.14752	1.16425	-0.98563	0.324315	0.553415	KEL	7	ENSG00000103043	1641.9	-0.0875721	0.130472	-0.671196	0.502096	0.87914	VAC14	16	ENSG00000107651	2003.32	-0.0857722	0.103501	-0.828707	0.40727	0.726262	SEC23IP	10
ENSG00000070444	2069.45	0.189993	0.192809	0.985397	0.324429	0.55343	MNT	17	ENSG00000139915	184.357	-0.460034	0.685473	-0.671119	0.502145	0.87914	MDGA2	14	ENSG00000117862	1200.84	-0.0808238	0.0975984	-0.828126	0.407599	0.726262	TXNDC12	1
ENSG00000168356	120.314	-0.332778	0.337699	-0.985428	0.324414	0.55343	SCN11A	3	ENSG00000213757	26.2247	-0.256439	0.382083	-0.67116	0.502118	0.87914	RPS3AP20	5	ENSG00000118298	132.096	0.273346	0.329975	0.828384	0.407453	0.726262	CA14	1
ENSG00000182141	1339.31	-0.207591	0.21066	-0.985429	0.324413	0.55343	ZNF708	19	ENSG00000116984	1313.35	0.154481	0.230274	0.670859	0.50231	0.879339	MTR	1	ENSG00000125651	2655.32	0.0961818	0.116125	0.828259	0.407524	0.726262	GTF2F1	19
ENSG00000164651	773.338	-0.888845	0.902122	-0.985283	0.324485	0.553469	SP8	7	ENSG00000115020	2957.71	-0.135482	0.201989	-0.670741	0.502385	0.879363	PIKFYVE	2	ENSG00000131791	2075.56	-0.0765371	0.0924191	-0.828152	0.407584	0.726262	PRKAB2	1
ENSG00000158623	4150.66	0.159099	0.161529	0.984956	0.324646	0.553685	COPG2	7	ENSG00000248406	12.485	0.292563	0.436221	0.670676	0.502427	0.879363		19	ENSG00000135521	641.223	0.0913275	0.110223	0.828574	0.407346	0.726262	LTV1	6
ENSG00000206562	1124.12	-0.176773	0.179485	-0.984889	0.324678	0.553685	METTL6	3	ENSG00000092140	1418.94	-0.0977408	0.145788	-0.670429	0.502584	0.879368	G2E3	14	ENSG00000152952	283.399	-0.208523	0.251734	-0.828345	0.407475	0.726262	PLOD2	3
ENSG00000136167	22.7701	0.723297	0.734494	0.984755	0.324745	0.553741	LCP1	13	ENSG00000105393	1364.58	-0.0916905	0.136761	-0.670443	0.502575	0.879368	BABAM1	19	ENSG00000153317	2052.97	0.142591	0.172087	0.8286	0.407331	0.726262	ASAP1	8
ENSG00000151338	370.695	0.248477	0.252394	0.984482	0.324879	0.553913	MIPOL1	14	ENSG00000135747	54.5435	0.158406	0.236275	0.670432	0.502582	0.879368	ZNF670-ZNF695	1	ENSG00000253598	34.4925	-0.194829	0.235279	-0.828078	0.407626	0.726262	SLC10A5	8
ENSG00000159387	62.8402	0.738507	0.750302	0.984279	0.324978	0.554026	IRX6	16	ENSG00000107242	68.6556	0.345069	0.514932	0.670125	0.502778	0.879526	PIP5K1B	9	ENSG00000133065	679.024	-0.219092	0.264647	-0.827865	0.407747	0.726365	SLC41A1	1
ENSG00000183304	9.26443	-0.866678	0.880673	-0.984109	0.325062	0.554112	FAM9A	X	ENSG00000188820	11.2972	-0.422093	0.629838	-0.670162	0.502755	0.879526	CALHM6	6	ENSG00000254463	14.2546	0.40616	0.490633	0.827829	0.407767	0.726365	PPIAP41	11
ENSG00000112062	1543.75	0.138142	0.140421	0.98377	0.325229	0.554339	MAPK14	6	ENSG00000080824	53185	0.0957666	0.142936	0.669998	0.502859	0.879578	HSP90AA1	14	ENSG00000174564	28.9186	0.266101	0.321493	0.827704	0.407838	0.726416	IL20RB	3
ENSG00000066027	198.191	-0.289742	0.294566	-0.983622	0.325302	0.55435	PPP2R5A	1	ENSG00000172819	30.5119	0.41263	0.616	0.669855	0.502951	0.879598	RARG	12	ENSG00000103126	1127.24	-0.13372	0.161681	-0.827063	0.408202	0.726633	AXIN1	16
ENSG00000237854	20.5317	0.588204	0.597987	0.983639	0.325293	0.55435	LINC00674	17	ENSG00000223953	55.4859	-0.572845	0.855224	-0.669819	0.502973	0.879598	C1QTNF5	11	ENSG00000108506	969.605	0.144519	0.17472	0.827147	0.408154	0.726633	INTS2	17
ENSG00000170629	81.3041	-0.324657	0.330108	-0.983486	0.325368	0.554407	DPY19L2P2	7	ENSG00000145362	10145.9	0.144303	0.215533	0.669521	0.503163	0.879613	ANK2	4	ENSG00000115884	503.867	0.277411	0.335351	0.827224	0.40811	0.726633	SDC1	2
ENSG00000185818	2738.61	0.293562	0.298585	0.983179	0.325519	0.554607	NAT8L	4	ENSG00000152056	247.61	0.119896	0.179088	0.669482	0.503188	0.879613	AP1S3	2	ENSG00000168286	891.851	-0.133011	0.160776	-0.827303	0.408065	0.726633	THAP11	16
ENSG00000185803	602.387	-0.193356	0.196735	-0.982825	0.325694	0.554847	SLC52A2	8	ENSG00000157017	24.6272	0.28574	0.426736	0.669593	0.503117	0.879613	GHRL	3	ENSG00000189043	3032.7	0.112995	0.136625	0.827046	0.408211	0.726633	NDUFA4	7
ENSG00000077157	1973.95	0.154589	0.157358	0.982403	0.325901	0.555144	PPP1R12B	1	ENSG00000164405	1560.71	-0.214921	0.320918	-0.669707	0.503045	0.879613	UQCRQ	5	ENSG00000273682	7.15089	0.417042	0.504241	0.827069	0.408198	0.726633	BLVRBP1	3
ENSG00000065029	1179.88	0.208462	0.21226	0.982106	0.326048	0.555222	ZNF76	6	ENSG00000123353	523.723	0.168457	0.251716	0.669234	0.503346	0.879733	ORMDL2	12	ENSG00000068078	2240.48	-0.34087	0.412487	-0.826378	0.408589	0.726713	FGFR3	4
ENSG00000122741	1882.21	-0.182388	0.185706	-0.982132	0.326035	0.555222	DCAF10	9	ENSG00000160299	2451.45	0.0955279	0.142747	0.669212	0.50336	0.879733	PCNT	21	ENSG00000075568	2592.53	-0.187879	0.227325	-0.826477	0.408534	0.726713	TMEM131	2
ENSG00000164035	32.1425	0.921039	0.937783	0.982146	0.326028	0.555222	EMCN	4	ENSG00000089234	1335.72	-0.0902394	0.135003	-0.668424	0.503863	0.8798	BRAP	12	ENSG00000136717	4423.2	0.169122	0.204578	0.826688	0.408414	0.726713	BIN1	2
ENSG00000066056	12.3814	-0.881517	0.897777	-0.981888	0.326155	0.55533	TIE1	1	ENSG00000135972	911.993	-0.149197	0.223126	-0.668665	0.503709	0.8798	MRPS9	2	ENSG00000139998	2146.48	0.14926	0.180529	0.826793	0.408355	0.726713	RAB15	14
ENSG00000104325	665.409	-0.246385	0.250941	-0.981842	0.326178	0.55533	DECR1	8	ENSG00000152582	371.593	-0.154584	0.231089	-0.668935	0.503537	0.8798	SPEF2	5	ENSG00000140990	1185.32	-0.144586	0.17498	-0.826303	0.408632	0.726713	NDUFB10	16
ENSG00000186854	99.0678	-0.503911	0.513275	-0.981756	0.32622	0.555346	TRABD2A	2	ENSG00000163520	76.259	0.424996	0.635413	0.66885	0.503591	0.8798	FBLN2	3	ENSG00000152582	345.772	0.160804	0.194594	0.826356	0.408602	0.726713	SPEF2	5
ENSG00000142634	329.92	0.23911	0.2436	0.981568	0.326313	0.555447	EFHD2	1	ENSG00000166226	9302.21	-0.0733761	0.109723	-0.668739	0.503662	0.8798	CCT2	12	ENSG00000153339	1728.75	0.0867225	0.10493	0.826476	0.408534	0.726713	TRAPPC8	18
ENSG00000177733	15325.3	-0.211502	0.2155	-0.981446	0.326373	0.555492	HNRNPA0	5	ENSG00000176024	275.695	-0.113166	0.169146	-0.669043	0.503468	0.8798	ZNF613	19	ENSG00000160087	1772.4	-0.0931545	0.112701	-0.826565	0.408483	0.726713	UBE2J2	1
ENSG00000226232	50.744	0.454485	0.463155	0.981279	0.326455	0.555575	NPIPB14P	16	ENSG00000205583	7.89396	-1.6423	2.45696	-0.66843	0.503859	0.8798	STAG3L1	7	ENSG00000285000	116.092	-0.246072	0.297688	-0.826611	0.408458	0.726713		5
ENSG00000105287	466.699	0.247221	0.252016	0.980973	0.326606	0.55571	PRKD2	19	ENSG00000244119	623.895	-0.103292	0.154516	-0.66849	0.503821	0.8798	PDCL3P4	3	ENSG00000049759	9808.33	0.102812	0.124486	0.825893	0.408865	0.727052	NEDD4L	18
ENSG00000111011	3410.91	0.154462	0.157489	0.98078	0.326701	0.55571	RSRC2	12	ENSG00000268750	23.2891	0.302301	0.452088	0.668677	0.503702	0.8798		19	ENSG00000121068	27.6871	0.357704	0.433162	0.825797	0.408919	0.727074	TBX2	17
ENSG00000176049	4626.67	0.128918	0.131428	0.9809	0.326642	0.55571	JAKMIP2	5	ENSG00000198440	865.469	-0.150411	0.225072	-0.668281	0.503954	0.87987	ZNF583	19	ENSG00000137221	726.185	0.145913	0.176726	0.825646	0.409005	0.727099	TJAP1	6
ENSG00000178385	913.905	-0.185671	0.189307	-0.980795	0.326694	0.55571	PLEKHM3	2	ENSG00000022556	225.149	-0.591113	0.884795	-0.668079	0.504083	0.879964	NLRP2	19	ENSG00000197077	373.618	0.168169	0.203692	0.825602	0.40903	0.727099	KIAA1671	22
ENSG00000278570	19.176	-0.876582	0.893692	-0.980854	0.326665	0.55571	NR2E3	15	ENSG00000057294	158.071	0.301268	0.451076	0.667888	0.504205	0.879964	PKP2	12	ENSG00000197852	512.236	0.111683	0.135283	0.825551	0.409059	0.727099	INKA2	1
ENSG00000116127	1806.63	-0.197711	0.201669	-0.980372	0.326903	0.555869	ALMS1	2	ENSG00000070950	527.56	0.239724	0.36019	0.665549	0.505699	0.879964	RAD18	3	ENSG00000101997	478.989	-0.103366	0.125279	-0.825088	0.409321	0.727144	CCDC22	X
ENSG00000141385	2281.33	0.168012	0.171365	0.980437	0.32687	0.555869	AFG3L2	18	ENSG00000073067	13.613	0.439942	0.660272	0.666304	0.505217	0.879964	CYP2W1	7	ENSG00000102128	9.82669	-0.331897	0.402296	-0.825006	0.409368	0.727144	RAB40AL	X
ENSG00000168685	9.12142	-1.20476	1.22894	-0.980319	0.326929	0.555869	IL7R	5	ENSG00000087903	287.015	-0.170816	0.256013	-0.667215	0.504635	0.879964	RFX2	19	ENSG00000105518	443.594	-0.158698	0.192343	-0.825078	0.409327	0.727144	TMEM205	19
ENSG00000196642	4359.12	0.22578	0.230277	0.980473	0.326853	0.555869	RABL6	9	ENSG00000105220	5828.48	0.0842905	0.126404	0.666836	0.504877	0.879964	GPI	19	ENSG00000144791	761.054	0.158858	0.192557	0.824991	0.409377	0.727144	LIMD1	3
ENSG00000173715	1013.9	-0.216903	0.221317	-0.980055	0.327059	0.556034	TOP6BL	11	ENSG00000112186	1165.84	-0.216128	0.323642	-0.667799	0.504262	0.879964	CAP2	6	ENSG00000196453	1022.03	-0.132691	0.16083	-0.825038	0.40935	0.727144	ZNF777	7
ENSG00000130475	1565.97	0.255126	0.260344	0.979959	0.327106	0.556057	FCHO1	19	ENSG00000113504	445.645	0.264103	0.395852	0.667175	0.50466	0.879964	SLC12A7	5	ENSG00000197769	22.1971	0.464032	0.562368	0.825139	0.409293	0.727144	MAP1LC3C	1
ENSG00000172469	518.578	-0.283574	0.289398	-0.979876	0.327147	0.55607	MANEA	6	ENSG00000119673	168.449	-0.217125	0.325054	-0.667966	0.504155	0.879964	ACOT2	14	ENSG00000214357	551.409	0.0942505	0.114243	0.825002	0.40937	0.727144	NEURL1B	5
ENSG00000101079	2373.94	0.153137	0.15635	0.97945	0.327358	0.556371	NDRG3	20	ENSG00000120727	5394.35	-0.0922218	0.138539	-0.665676	0.505618	0.879964	PAIP2	5	ENSG00000120500	22.1526	0.323974	0.392804	0.824772	0.409501	0.727291	ARR3	X
ENSG00000261408	329.312	0.475551	0.485669	0.979166	0.327498	0.556552	TEN1-CDK3	17	ENSG00000121964	548.803	-0.189957	0.28519	-0.666071	0.505366	0.879964	GTDC1	2	ENSG00000003393	2663.98	0.0640424	0.077755	0.823643	0.410142	0.727374	ALS2	2
ENSG00000092871	945.004	-0.192735	0.196874	-0.978977	0.327591	0.556648	RFFL	17	ENSG00000132467	863.922	0.102588	0.153853	0.666792	0.504905	0.879964	UTP3	4	ENSG00000006715	3915.05	-0.128504	0.15603	-0.823585	0.410176	0.727374	VPS41	7
ENSG00000232818	29.3358	-0.473431	0.483628	-0.978917	0.327621	0.556648	RPS2P32	7	ENSG00000132963	1885.91	0.150426	0.225399	0.667377	0.504531	0.879964	POMP	13	ENSG00000079112	11.3066	-0.438419	0.532549	-0.823246	0.410368	0.727374	CDH17	8
ENSG00000140598	785.472	-0.157231	0.160659	-0.978661	0.327748	0.556761	EFL1	15	ENSG00000134463	40.526	0.547401	0.819783	0.667739	0.5043	0.879964	ECHDC3	10	ENSG00000100626	1579.68	0.117121	0.142224	0.823491	0.410229	0.727374	GALNT16	14
ENSG00000153339	1726.74	-0.199526	0.20388	-0.978647	0.327754	0.556761	TRAPPC8	18	ENSG00000138279	1021.49	0.209211	0.313681	0.666955	0.504801	0.879964	ANXA7	10	ENSG00000103202	982.679	-0.132183	0.160497	-0.823588	0.410174	0.727374	NME4	16
ENSG00000129657	4954.22	-0.188745	0.192886	-0.978533	0.327811	0.556799	SEC14L1	17	ENSG00000138867	1300.96	0.113515	0.170009	0.667698	0.504326	0.879964	GUCD1	22	ENSG00000116032	34.1937	0.391217	0.474959	0.823685	0.410118	0.727374	GRIN3B	19
ENSG00000259529	218.418	0.221537	0.22643	0.978393	0.32788	0.55686		14	ENSG00000140948	4489.08	-0.14879	0.223366	-0.666126	0.505331	0.879964	ZCCHC14	16	ENSG00000127554	876.435	-0.191874	0.232843	-0.824048	0.409912	0.727374	GFER	16
ENSG00000263956	781.032	0.168294	0.172042	0.978216	0.327968	0.556952	NBPF11	1	ENSG00000144048	719.586	-0.105831	0.158984	-0.665668	0.505623	0.879964	DUSP11	2	ENSG00000134007	7.50849	-0.381864	0.463187	-0.824426	0.409698	0.727374	ADAM20	14
ENSG00000173402	3159.45	0.139508	0.142633	0.97809	0.32803	0.557001	DAG1	3	ENSG00000146963	4139.84	-0.0471441	0.0708366	-0.665533	0.50571	0.879964	LUC7L2	7	ENSG00000157833	1277.47	0.121383	0.147442	0.823258	0.410361	0.727374	GAREM2	2
ENSG00000138621	88.9265	-0.329553	0.33697	-0.97799	0.328079	0.557028	PPCDC	15	ENSG00000148308	2094.47	-0.0527069	0.0791553	-0.665867	0.505496	0.879964	GTF3C5	9	ENSG00000172175	1199.15	0.147512	0.179057	0.823825	0.410039	0.727374	MALT1	18
ENSG00000136816	1492.36	0.16503	0.168862	0.977309	0.328416	0.557431	TOR1B	9	ENSG00000151364	21.479	0.244483	0.367299	0.665624	0.505652	0.879964	KCTD14	11	ENSG00000175305	248.488	-0.160895	0.195362	-0.823573	0.410182	0.727374	CCNE2	8
ENSG00000141127	3373.1	-0.147023	0.150457	-0.977176	0.328482	0.557431	PRPSAP2	17	ENSG00000151470	393.785	-0.118302	0.177558	-0.666273	0.505237	0.879964	C4orf33	4	ENSG00000175470	1858.65	-0.0825352	0.100155	-0.824072	0.409899	0.727374	PPP2R2D	10
ENSG00000142396	2716.72	-0.198105	0.202731	-0.977185	0.328478	0.557431	ERVK3-1	19	ENSG00000154556	4841.94	0.135693	0.203647	0.666313	0.505211	0.879964	SORBS2	4	ENSG00000177971	876.721	-0.120994	0.146935	-0.823451	0.410252	0.727374	IMP3	15
ENSG00000142765	18.3276	0.628262	0.64294	0.977171	0.328485	0.557431	SYTL1	1	ENSG00000162004	310.5	-0.186812	0.280234	-0.666629	0.505009	0.879964	CCDC78	16	ENSG00000184319	86.8456	-0.185072	0.224816	-0.823216	0.410385	0.727374	RPL23AP82	22
ENSG00000155096	10161.9	-0.161266	0.165004	-0.977346	0.328398	0.557431	AZIN1	8	ENSG00000175220	1619.88	0.0794775	0.119174	0.6669	0.504836	0.879964	ARHGAP1	11	ENSG00000196584	495.607	0.276457	0.335659	0.823625	0.410153	0.727374	XRCC2	7
ENSG00000130775	15.611	-0.777745	0.796214	-0.976803	0.328667	0.55757	THEMIS2	1	ENSG00000176444	792.263	-0.134194	0.201353	-0.666459	0.505118	0.879964	CLK2	1	ENSG00000214706	417.553	0.116548	0.141517	0.823561	0.410189	0.727374	IFRD2	3
ENSG00000139547	71.4274	0.410436	0.420164	0.976847	0.328645	0.55757	RDH16	12	ENSG00000177932	1054.26	-0.216395	0.324786	-0.66627	0.505238	0.879964	ZNF354C	5	ENSG00000227500	1218.95	-0.0670192	0.081378	-0.823555	0.410192	0.727374	SCAMP4	19
ENSG00000258555	48.4676	0.709832	0.726632	0.97688	0.328628	0.55757	SPECC1L-ADORA2A	22	ENSG00000185924	358.874	0.182213	0.27346	0.666325	0.505203	0.879964	RTN4RL1	17	ENSG00000230021	378.361	0.187947	0.227974	0.824425	0.409698	0.727374		1
ENSG00000008382	742.24	-0.193995	0.198713	-0.976258	0.328937	0.557971	MPND	19	ENSG00000187186	313.277	-0.148598	0.223081	-0.666118	0.505336	0.879964		9	ENSG00000243297	13.7189	-0.360495	0.43781	-0.823406	0.410277	0.727374	RPL31P61	19
ENSG00000049283	18.8587	-0.666427	0.682771	-0.976062	0.329034	0.558022	EPN3	17	ENSG00000198785	1021.89	-0.465245	0.69709	-0.66741	0.504511	0.879964	GRIN3A	9	ENSG00000273559	601.43	-0.119415	0.144813	-0.824615	0.40959	0.727374	CWC25	17
ENSG00000110048	2738.17	0.141154	0.144611	0.976098	0.329016	0.558022	OSBP	11	ENSG00000243335	3832.19	-0.169712	0.254994	-0.665555	0.505696	0.879964	KCTD7	7	ENSG00000103343	426.16	-0.0688962	0.0837316	-0.822822	0.410609	0.727594	ZNF174	16
ENSG00000152749	544.656	-0.272821	0.279734	-0.975285	0.329419	0.558561	GPR180	13	ENSG00000260342	14.1219	-0.590208	0.884219	-0.667491	0.504459	0.879964		16	ENSG00000105085	435.629	-0.142498	0.173201	-0.822733	0.41066	0.727594	MED26	19
ENSG00000157368	14.8082	-0.728626	0.747045	-0.975344	0.32939	0.558561	IL34	16	ENSG00000273345	81.6859	-0.220584	0.330631	-0.667162	0.504669	0.879964		5	ENSG00000137767	8.47314	0.485466	0.59009	0.822698	0.41068	0.727594	SQOR	15
ENSG00000130764	2569.72	0.248438	0.25481	0.974994	0.329563	0.558749	LRRC47	1	ENSG00000197532	111.288	0.24842	0.373314	0.665444	0.505766	0.879972	OR6Y1	1	ENSG00000151882	18.7751	-0.32384	0.393651	-0.822658	0.410703	0.727594	CCL28	5
ENSG00000172775	4128.1	-0.144726	0.148491	-0.974642	0.329738	0.558987	PSME3IP1	16	ENSG00000143033	3332.02	0.0952004	0.143132	0.665122	0.505973	0.880188	MTF2	1	ENSG00000266302	172.148	0.107305	0.130442	0.822629	0.410719	0.727594		17
ENSG00000168734	941.402	0.238604	0.244848	0.974499	0.329809	0.559051	PKIG	20	ENSG00000273213	38.4552	-0.252979	0.380368	-0.66509	0.505993	0.880188	H3-7	1	ENSG00000253250	33.2648	-0.276938	0.336804	-0.822254	0.410932	0.727898	C8orf88	8
ENSG00000169519	590.258	-0.164388	0.168716	-0.974347	0.329884	0.559065	METTL15	11	ENSG00000079393	6.2944	-1.61557	2.42991	-0.664867	0.506135	0.880206	DUSP13B	10	ENSG00000023287	4451.13	-0.0775605	0.0943403	-0.822135	0.411	0.727943	RB1CC1	8
ENSG00000181026	452.966	-0.24957	0.25614	-0.974349	0.329883	0.559065	AEN	15	ENSG00000108961	336.117	0.10778	0.162146	0.664709	0.506236	0.880206	RANGRF	17	ENSG00000108443	1603.87	0.0924543	0.112498	0.821829	0.411174	0.728178	RPS6KB1	17
ENSG00000216819	53.1622	0.385279	0.395563	0.974002	0.330055	0.559298	TUBB2BP1	6	ENSG00000135108	4341.02	-0.111036	0.16705	-0.664689	0.50625	0.880206	FBXO21	12	ENSG00000114904	1714.06	-0.079193	0.0963801	-0.821675	0.411262	0.728183	NEK4	3
ENSG00000102699	473.363	-0.38287	0.393161	-0.973826	0.330143	0.559335	PARP4	13	ENSG00000229358	120.844	0.104948	0.157895	0.66467	0.506262	0.880206	DPY19L1P1	7	ENSG00000154027	195.088	0.183216	0.222999	0.821603	0.411303	0.728183	AK5	1
ENSG00000120616	3673.97	0.147927	0.151911	0.973774	0.330169	0.559335	EPC1	10	ENSG00000257108	23.4193	0.381749	0.574186	0.664853	0.506145	0.880206	NHLRC4	16	ENSG00000180488	914.523	-0.0654165	0.0796112	-0.821699	0.411248	0.728183	MIGA1	1
ENSG00000130643	643.771	-0.442159	0.454108	-0.973687	0.330212	0.559335	CALY	10	ENSG00000083454	89.8357	-0.260321	0.391849	-0.66434	0.506473	0.880394	P2RX5	17	ENSG00000179304	794.244	-0.214147	0.26069	-0.821463	0.411383	0.72825	FAM156B	X
ENSG00000186026	322.404	-0.201668	0.207116	-0.973697	0.330207	0.559335	ZNF284	19	ENSG00000196814	5265.79	-0.154503	0.232549	-0.664389	0.506441	0.880394	MVB12B	9	ENSG00000183049	1542.26	-0.0792644	0.0965232	-0.821196	0.411535	0.728438	CAMK1D	10
ENSG00000135018	8458.03	-0.153366	0.157528	-0.973578	0.330266	0.559344	UBQLN1	9	ENSG00000051128	1343.12	0.139602	0.210347	0.663672	0.5069	0.880438	HOMER3	19	ENSG00000187778	1568.71	0.0767289	0.0934432	0.821129	0.411573	0.728438	MCRS1	12
ENSG00000264538	493.465	-0.204176	0.209725	-0.973541	0.330285	0.559344	SUZ12P1	17	ENSG00000106714	509.329	-0.204849	0.308781	-0.663413	0.507066	0.880438	CNTNAP3	9	ENSG00000058804	1008.54	0.137571	0.167586	0.820901	0.411703	0.728488	NDC1	1
ENSG00000132600	1426.37	0.240093	0.246676	0.97331	0.330399	0.559482	PRMT7	16	ENSG00000107404	2502.59	-0.105889	0.159581	-0.663544	0.506982	0.880438	DVL1	1	ENSG00000066739	2563.6	0.197869	0.241083	0.820749	0.411789	0.728488	ATG2B	14
ENSG00000164332	1486.32	-0.246322	0.2531	-0.973221	0.330443	0.559499	UBLCP1	5	ENSG00000115520	469.373	0.131574	0.198321	0.663439	0.507049	0.880438	COQ10B	2	ENSG00000134900	1866.97	0.113708	0.13856	0.820638	0.411852	0.728488	TPP2	13
ENSG00000204991	1779.12	0.172213	0.176982	0.973055	0.330526	0.559582	SPIRE2	16	ENSG00000163479	4122.79	-0.138553	0.208826	-0.663488	0.507018	0.880438	SSR2	1	ENSG00000188186	861.286	-0.136639	0.166492	-0.820696	0.411819	0.728488	LAMTOR4	7
ENSG00000213626	8001.35	-0.255588	0.262705	-0.97291	0.330598	0.559647	LBH	2	ENSG00000163714	5806.43	-0.127319	0.191853	-0.663627	0.506929	0.880438	U2SURP	3	ENSG00000217482	8.42302	-0.353514	0.430716	-0.820757	0.411784	0.728488	HMGB1P17	6
ENSG00000163319	688.089	-0.213173	0.219212	-0.97245	0.330827	0.559977	MRPS18C	4	ENSG00000164347	1424.69	-0.0679849	0.102472	-0.663451	0.507042	0.880438	GFM2	5	ENSG00000237988	12.6965	0.31148	0.379512	0.820738	0.411796	0.728488	OR2I1P	6
ENSG00000109458	750.727	0.248539	0.255737	0.971853	0.331124	0.560423	GAB1	4	ENSG00000169398	4029.2	0.0831322	0.125287	0.663536	0.506988	0.880438	PTK2	8	ENSG00000157895	764.217	0.101173	0.123298	0.820557	0.411899	0.728495	C12orf43	12
ENSG00000136100	2225.84	-0.170684	0.175653	-0.971708	0.331196	0.560431	VPS36	13	ENSG00000170390	5124.33	-0.147851	0.222809	-0.663577	0.506961	0.880438	DCLK2	4	ENSG00000147383	1347.43	0.114711	0.139832	0.82035	0.412016	0.72863	NSDHL	X
ENSG00000165055	1453.56	-0.186733	0.192161	-0.971753	0.331174	0.560431	METTL2B	7	ENSG00000189057	218.655	0.389709	0.586968	0.663936	0.506731	0.880438	FAM111B	11	ENSG00000149636	311.619	0.198316	0.241819	0.820103	0.412158	0.728805	DSN1	20
ENSG00000065970	1404.11	0.145427	0.149734	0.971237	0.33143	0.560455	FOXJ2	12	ENSG00000259286	6.28659	0.380608	0.573704	0.663422	0.50706	0.880438		15	ENSG00000177238	81.5333	0.210435	0.25672	0.819706	0.412384	0.729131	TRIM72	16
ENSG00000083812	1066.28	0.213252	0.219549	0.971319	0.33139	0.560455	ZNF324	19	ENSG00000120555	8.19512	-0.302502	0.456102	-0.663232	0.507182	0.88055	SEPTIN7P9	10	ENSG00000135436	66.08	0.29824	0.363928	0.819503	0.4125	0.729261	FAM186B	12
ENSG00000102547	1908.37	0.171979	0.177069	0.971251	0.331423	0.560455	CAB39L	13	ENSG00000286001	573.191	0.0962946	0.145225	0.663071	0.507285	0.88064		5	ENSG00000127125	671.752	-0.172298	0.210289	-0.819338	0.412593	0.729279	PPCS	1
ENSG00000106976	10721	0.224356	0.230984	0.971306	0.331396	0.560455	DNM1	9	ENSG00000171314	8139.5	0.109465	0.165122	0.662932	0.507374	0.880704	PGAM1	10	ENSG00000167011	144.991	-0.405714	0.495131	-0.819408	0.412554	0.729279	NAT16	7
ENSG00000147883	114.485	0.707644	0.72838	0.971531	0.331284	0.560455	CDKN2B	9	ENSG00000177946	435.45	-0.0983147	0.148325	-0.662834	0.507437	0.880724	CENPBD1P	16	ENSG00000164168	2023.68	-0.0883601	0.107855	-0.819252	0.412643	0.729292	TMEM184C	4
ENSG00000163104	5507.04	-0.153216	0.157748	-0.971274	0.331412	0.560455	SMARCAD1	4	ENSG00000105321	387.468	0.20335	0.30689	0.662615	0.507577	0.880776	CCDC9	19	ENSG00000076356	5299.57	-0.269215	0.328867	-0.818614	0.413006	0.729341	PLXNA2	1
ENSG00000169291	13.4633	-0.747006	0.769208	-0.971137	0.33148	0.560455	SHE	1	ENSG00000214280	25.0999	-0.20578	0.310524	-0.662686	0.507532	0.880776	DTWD1P1	3	ENSG00000103353	5169.9	-0.0890729	0.10879	-0.818758	0.412924	0.729341	UBFD1	16
ENSG00000198146	3961.61	-0.23316	0.240077	-0.971186	0.331455	0.560455	ZNF770	15	ENSG00000258568	12.8631	0.242889	0.3666	0.662546	0.507622	0.880776	RHOQP1	14	ENSG00000105270	7972.97	-0.0989705	0.120897	-0.818638	0.412993	0.729341	CLIP3	19
ENSG00000213413	108.087	0.380336	0.39174	0.970888	0.331604	0.560608	PVRIG	7	ENSG00000180878	39.5059	0.40883	0.617243	0.662349	0.507748	0.880905	C11orf42	11	ENSG00000109917	1634.99	0.0784056	0.0957471	0.818882	0.412854	0.729341	ZPR1	11
ENSG00000154122	1614.32	0.197554	0.203521	0.970683	0.331706	0.560723	ANKH	5	ENSG00000071082	9491.85	-0.208056	0.314325	-0.661912	0.508027	0.88096	RPL31	2	ENSG00000171681	7979.5	-0.10022	0.122412	-0.818708	0.412953	0.729341	ATF7IP	12
ENSG00000179115	1709.26	0.251316	0.258943	0.970543	0.331776	0.560728	FARSA	19	ENSG00000087191	3222.83	-0.0779042	0.117698	-0.661896	0.508038	0.88096	PSMC5	17	ENSG00000239521	705.248	0.0803374	0.0980848	0.81906	0.412752	0.729341	CASTOR3P	7
ENSG00000180269	50.7851	0.561209	0.578219	0.970582	0.331756	0.560728	GPR139	16	ENSG00000115129	626.934	0.402557	0.608183	0.661901	0.508035	0.88096	TP53I3	2	ENSG00000249264	7.68374	-0.384751	0.469906	-0.818782	0.412911	0.729341	EEF1A1P9	4
ENSG00000224531	3815	0.253011	0.260732	0.970388	0.331853	0.560801	SMIM13	6	ENSG00000153989	2401.71	-0.0719193	0.108643	-0.66198	0.507984	0.88096	NUS1	6	ENSG00000280537	11.3143	-0.362394	0.442598	-0.818789	0.412907	0.729341		2
ENSG00000102081	2400.03	-0.151008	0.155662	-0.9701	0.331997	0.56093	FMR1	X	ENSG00000179008	9.32338	0.615245	0.929088	0.662203	0.507841	0.88096	C14orf39	14	ENSG00000103245	813.001	-0.115972	0.141692	-0.818483	0.413082	0.729362	CIAO3	16
ENSG00000128228	113.714	0.382647	0.394416	0.970162	0.331966	0.56093	SDF2L1	22	ENSG00000107560	1968.78	-0.135849	0.205339	-0.661585	0.508237	0.88097	RAB11FIP2	10	ENSG00000145014	808.818	0.13165	0.160868	0.818373	0.413144	0.729362	TMEM44	3
ENSG00000119906	2782.03	0.129722	0.133771	0.969733	0.33218	0.561068	SLF2	10	ENSG00000117528	2114.56	-0.0746542	0.112845	-0.661565	0.50825	0.88097	ABCD3	1	ENSG00000173567	25.5016	0.461129	0.56344	0.818416	0.413119	0.729362	ADGRF3	2
ENSG00000170006	52.948	0.395821	0.408156	0.969777	0.332157	0.561068	TMEM154	4	ENSG00000120738	1074.16	0.302831	0.4576	0.661782	0.508111	0.88097	EGR1	5	ENSG00000086506	19.5047	0.412889	0.504595	0.818257	0.41321	0.729405	HBQ1	16
ENSG00000257108	13.0014	-0.826553	0.852272	-0.969823	0.332135	0.561068	NHLRC4	16	ENSG00000149308	802.085	-0.0716337	0.108255	-0.661712	0.508156	0.88097	NPAT	11	ENSG00000234602	7.80203	-0.601127	0.734745	-0.818144	0.413275	0.729444	MCIDAS	5
ENSG00000244371	17.8614	0.67208	0.69335	0.969322	0.332384	0.561357	PFN1P8	1	ENSG00000134242	14.3703	0.348093	0.526473	0.66118	0.508497	0.88098	PTPN22	1	ENSG00000145348	2011.65	-0.0902674	0.110345	-0.818046	0.413331	0.729469	TBCK	4
ENSG00000177614	2402.99	0.175736	0.181414	0.968704	0.332693	0.56182	PGBD5	1	ENSG00000153487	1145.16	-0.070166	0.106089	-0.66139	0.508362	0.88098	ING1	13	ENSG00000004777	5333.81	-0.105321	0.128804	-0.817686	0.413536	0.729629	ARHGAP33	19
ENSG00000268533	27.6225	0.528017	0.545158	0.968558	0.332766	0.561886		19	ENSG00000184602	8302.46	-0.0840714	0.127114	-0.661387	0.508364	0.88098	SNN	16	ENSG00000142949	7889.08	-0.0555224	0.0679065	-0.817631	0.413568	0.729629	PTPRF	1
ENSG00000131171	2382.4	-0.231593	0.239135	-0.968459	0.332815	0.561913	SH3BGRL	X	ENSG00000185909	1594.72	-0.206417	0.312148	-0.661279	0.508433	0.88098	KLHDC8B	3	ENSG00000187535	1909.37	0.0867158	0.106062	0.817593	0.413589	0.729629	IFT140	16
ENSG00000133773	483.365	-0.240318	0.248194	-0.968265	0.332912	0.562019	CCDC59	12	ENSG00000196660	238.955	-0.25843	0.390878	-0.661154	0.508514	0.88098	SLC30A10	1	ENSG00000236796	11.7554	0.378467	0.462843	0.8177	0.413529	0.729629		9
ENSG00000178026	476.616	-0.242547	0.250562	-0.968014	0.333038	0.562174	LRRC75B	22	ENSG00000056050	865.153	-0.127707	0.193222	-0.660931	0.508657	0.881138	HPF1	4	ENSG00000042088	1081.85	0.105916	0.129645	0.816967	0.413947	0.72983	TDP1	14
ENSG00000184986	201.644	-0.297462	0.307405	-0.967653	0.333218	0.562421	TMEM121	14	ENSG00000117475	574.797	-0.0575039	0.0870424	-0.660643	0.508841	0.881279	BLZF1	1	ENSG00000120784	1695.27	-0.0776937	0.0950777	-0.81716	0.413837	0.72983	ZFP30	19
ENSG00000220323	28.3955	0.585762	0.605449	0.967483	0.333303	0.562507	H2BC19P	1	ENSG00000264324	52.4187	-0.165371	0.250312	-0.660658	0.508832	0.881279		2	ENSG00000147649	3865.02	-0.0456666	0.0558986	-0.816954	0.413955	0.72983	MTDH	8
ENSG00000004660	663.426	0.185335	0.191613	0.967236	0.333426	0.562509	CAMKK1	17	ENSG00000107882	1465.7	-0.0879732	0.133298	-0.659974	0.509271	0.881304	SUFU	10	ENSG00000176928	68.3254	0.427284	0.522871	0.817187	0.413821	0.72983	GCNT4	5
ENSG00000108651	1699.74	-0.178827	0.184869	-0.967319	0.333385	0.562509	UTP6	17	ENSG00000141232	722.556	0.183201	0.27766	0.659804	0.50938	0.881304	TOB1	17	ENSG00000181004	237.876	0.106023	0.129787	0.816894	0.413989	0.72983	BBS12	4
ENSG00000112335	2258.3	-0.197524	0.204234	-0.967143	0.333473	0.562509	SNX3	6	ENSG00000160408	786.874	-0.11632	0.176287	-0.659835	0.50936	0.881304	ST6GALNAC6	9	ENSG00000185650	1463.73	0.318852	0.390329	0.81688	0.413997	0.72983	ZFP36L1	14
ENSG00000141034	628.482	-0.190398	0.196812	-0.967412	0.333338	0.562509	GID4	17	ENSG00000161847	978.524	0.0991705	0.150292	0.65985	0.50935	0.881304	RAVER1	19	ENSG00000198435	558.516	-0.211601	0.258977	-0.817064	0.413892	0.72983	NRARP	9
ENSG00000221968	541.754	0.390774	0.404048	0.967147	0.333471	0.562509	FADS3	11	ENSG00000163820	172.379	0.306454	0.46451	0.659735	0.509424	0.881304	FYCO1	3	ENSG00000076043	335.22	0.103391	0.12658	0.816798	0.414044	0.729838	REXO2	11
ENSG00000253309	38.6451	0.687322	0.71083	0.966929	0.33358	0.562632	SERPINE3	13	ENSG00000173546	71.7986	0.647631	0.981499	0.659839	0.509357	0.881304	CSPG4	15	ENSG00000087266	2294.96	-0.231522	0.283504	-0.816643	0.414132	0.729846	SH3BP2	4
ENSG00000257727	1390.04	-0.16054	0.166083	-0.966625	0.333732	0.562832	CNPY2	12	ENSG00000178568	1150.23	0.41131	0.623038	0.66017	0.509145	0.881304	ERBB4	2	ENSG00000123130	359.563	0.163614	0.200332	0.816713	0.414093	0.729846	ACOT9	X
ENSG00000184619	3064.26	-0.192033	0.198694	-0.966476	0.333806	0.5629	KRBA2	17	ENSG00000198466	1508.38	0.101499	0.153665	0.66052	0.50892	0.881304	ZNF587	19	ENSG00000106633	107.054	0.280206	0.343229	0.81638	0.414283	0.730037	GCK	7
ENSG00000182168	107.179	0.801304	0.829222	0.966333	0.333878	0.562907	UNC5C	4	ENSG00000215440	1738.98	-0.147546	0.223453	-0.660301	0.509061	0.881304	NPEPL1	20	ENSG00000221926	753.99	-0.0850031	0.104136	-0.81627	0.414346	0.730073	TRIM16	17
ENSG00000186300	884.403	0.244822	0.253344	0.966363	0.333863	0.562907	ZNF555	19	ENSG00000242735	12.7987	-0.339567	0.514574	-0.659899	0.509318	0.881304	RPSAP26	2	ENSG00000174501	1766.82	-0.182336	0.223401	-0.816182	0.414396	0.730075	ANKRD36C	2
ENSG00000165475	150.948	0.340217	0.352149	0.966117	0.333986	0.563031	CRYL1	13	ENSG00000286022	7.71742	0.427534	0.647873	0.659903	0.509316	0.881304		20	ENSG00000240370	104.486	-0.158906	0.194709	-0.816122	0.414431	0.730075	RPL13P5	12
ENSG00000174804	203.146	0.27532	0.285023	0.965957	0.334066	0.563109	FZD4	11	ENSG00000169188	316.506	0.155921	0.236397	0.659571	0.509529	0.881307	APEX2	X	ENSG00000196782	2462.97	0.170063	0.208399	0.816046	0.414474	0.730077	MAML3	4
ENSG00000178636	29.5014	-0.516195	0.534427	-0.965884	0.334102	0.563113	MRPL42P1	4	ENSG00000197497	104.026	0.188653	0.286013	0.659598	0.509512	0.881307	ZNF665	19	ENSG00000225080	11.5309	-0.418027	0.512316	-0.815954	0.414526	0.730096	PFN1P4	1
ENSG00000100813	8813.58	0.236706	0.245176	0.965453	0.334318	0.563369	ACIN1	14	ENSG00000087157	1314.01	-0.114259	0.173317	-0.65925	0.509735	0.881329	PGS1	17	ENSG00000152465	1159.7	-0.0759567	0.0931009	-0.815854	0.414584	0.730123	NMT2	10
ENSG00000213793	92.1011	-0.436045	0.451652	-0.965446	0.334322	0.563369	ZNF888	19	ENSG00000119514	201.305	-0.405658	0.615577	-0.658988	0.509903	0.881329	GALNT12	9	ENSG00000134444	2156.2	-0.0768677	0.094252	-0.815554	0.414755	0.730277	RELCH	18
ENSG00000172421	46.9593	0.37573	0.389296	0.965152	0.334469	0.56356	EFCAB3	17	ENSG00000131002	246.379	-1.01569	1.54123	-0.659015	0.509886	0.881329	TXLNGY	Y	ENSG00000173706	1374.05	-0.38392	0.470744	-0.815561	0.414751	0.730277	HEG1	3
ENSG00000085872	2740.64	0.228183	0.236553	0.964617	0.334737	0.563919	CHERP	19	ENSG00000151789	276.319	-0.30053	0.455915	-0.659179	0.509781	0.881329	ZNF385D	3	ENSG00000125351	1997.98	0.0910489	0.111662	0.815396	0.414845	0.730362	UPF3B	X
ENSG00000116560	24215.3	-0.174035	0.180423	-0.964591	0.33475	0.563919	SFPQ	1	ENSG00000155066	123.424	0.183744	0.278629	0.659458	0.509602	0.881329	PROM2	2	ENSG00000106268	239.037	-0.133899	0.164238	-0.815276	0.414914	0.730409	NUDT1	7
ENSG00000143437	1381.82	0.224734	0.233017	0.964455	0.334818	0.563977	ARNT	1	ENSG00000159423	852.075	-0.148919	0.225952	-0.659072	0.509849	0.881329	ALDH4A1	1	ENSG00000132405	4901.13	-0.0559102	0.0685958	-0.815068	0.415033	0.73047	TBC1D14	4
ENSG00000130830	415.184	-0.276331	0.28654	-0.964372	0.33486	0.56399	MPP1	X	ENSG00000167112	1227.52	-0.0686796	0.104194	-0.659152	0.509798	0.881329	TRUB2	9	ENSG00000150776	2617.99	-0.10106	0.123982	-0.815124	0.415001	0.73047	NKAPD1	11
ENSG00000135631	418.606	0.222855	0.231194	0.963931	0.335081	0.564305	RAB11FIP5	2	ENSG00000155755	1909.56	0.108314	0.164412	0.658795	0.510027	0.881365	TMEM237	2	ENSG00000113558	4593.42	-0.0976655	0.119874	-0.814737	0.415223	0.730593	SKP1	5
ENSG00000143416	44.5524	-0.670477	0.695833	-0.963559	0.335267	0.564454	SELENBP1	1	ENSG00000187840	560.257	0.174667	0.265102	0.658867	0.509981	0.881365	EIF4EBP1	8	ENSG00000140398	326.725	0.170926	0.209795	0.814726	0.415229	0.730593	NEIL1	15
ENSG00000205176	12.0758	-0.7403	0.768264	-0.963601	0.335246	0.564454	REXO1L1P	8	ENSG00000109881	720.77	0.177438	0.269461	0.65849	0.510223	0.881614	CCDC34	11	ENSG00000155016	351.011	-0.148411	0.182159	-0.814736	0.415224	0.730593	CYP2U1	4
ENSG00000249115	610.418	0.213278	0.221345	0.963552	0.335271	0.564454	HAUS5	19	ENSG00000066379	45.0358	0.893816	1.35806	0.658155	0.510438	0.881798	POLR1H	6	ENSG00000137700	552.898	0.105332	0.129306	0.814596	0.415304	0.730651	SLC37A4	11
ENSG00000160293	2971.64	-0.172163	0.178745	-0.963174	0.33546	0.564715	VAV2	9	ENSG00000090905	2454.46	0.10928	0.166042	0.658145	0.510445	0.881798	TNRC6A	16	ENSG00000254415	32.377	0.293375	0.360226	0.814419	0.415405	0.730754	SIGLEC14	19
ENSG00000258684	17.271	-0.596827	0.620011	-0.962607	0.335745	0.565137	BMS1P16	15	ENSG00000120686	2542.12	-0.0777587	0.118202	-0.657846	0.510637	0.881798	UFM1	13	ENSG00000185608	435.618	-0.147168	0.180725	-0.81432	0.415462	0.73078	MRPL40	22
ENSG00000160799	643.896	0.224792	0.233574	0.962403	0.335847	0.565252	CCDC12	3	ENSG00000155975	1414.68	0.0919984	0.139802	0.658061	0.510499	0.881798	VPS37A	8	ENSG00000126215	414.504	0.150318	0.184654	0.814055	0.415613	0.730973	XRCC3	14
ENSG00000126861	26.7953	1.02432	1.06496	0.961842	0.336129	0.56567	OMG	17	ENSG00000169902	1021.74	-0.0820725	0.124807	-0.657596	0.510797	0.881798	TPST1	7	ENSG00000234776	14.7693	-0.323718	0.397703	-0.81397	0.415662	0.730985	FREY1	11
ENSG00000198342	234.199	-0.224119	0.233044	-0.961701	0.3362	0.565691	ZNF442	19	ENSG00000178690	78.5874	0.18897	0.287398	0.65752	0.510846	0.881798	DYNAP	18	ENSG00000073169	892.931	-0.163646	0.201202	-0.813341	0.416023	0.730989	SELENOO	22
ENSG00000282933	15.888	0.688427	0.715858	0.961682	0.33621	0.565691	RHOXF1P3	X	ENSG00000188992	22.2472	0.248163	0.377158	0.657982	0.51055	0.881798	LIPI	21	ENSG00000115616	20.2465	-0.74691	0.917775	-0.813827	0.415744	0.730989	SLC9A2	2
ENSG00000226107	16.3981	-0.737739	0.767321	-0.961448	0.336327	0.565831	RPL36AP54	X	ENSG00000262461	16.965	0.220347	0.335046	0.657663	0.510755	0.881798	SPDYE9	7	ENSG00000141873	844.42	-0.179126	0.220195	-0.813486	0.415939	0.730989	SLC39A3	19
ENSG00000211460	3605.13	0.144723	0.150538	0.961368	0.336367	0.565842	TSN	2	ENSG00000275976	16.965	0.220347	0.335046	0.657663	0.510755	0.881798	SPDYE11	7	ENSG00000169567	3660.14	-0.106244	0.130644	-0.813234	0.416084	0.730989	HINT1	5
ENSG00000141873	954.288	-0.144287	0.150116	-0.96117	0.336467	0.565952	SLC39A3	19	ENSG00000285791	14.865	-0.671132	1.02021	-0.657837	0.510643	0.881798		8	ENSG00000173867	27.8527	0.473952	0.582739	0.813319	0.416035	0.730989		15
ENSG00000087274	11185.5	0.145168	0.151103	0.960721	0.336692	0.566116	ADD1	4	ENSG00000021776	2210.25	0.0767126	0.116702	0.657337	0.510964	0.881806	AQR	15	ENSG00000175471	179.452	0.293804	0.36131	0.813164	0.416124	0.730989	MCTP1	5
ENSG00000135678	46.5849	-0.607803	0.632598	-0.960805	0.33665	0.566116	CPM	12	ENSG00000130724	1816.45	-0.108553	0.165135	-0.657358	0.510951	0.881806	CHMP2A	19	ENSG00000175643	222.13	0.152901	0.187912	0.813684	0.415826	0.730989	RMI2	16
ENSG00000182183	50.0736	-0.437219	0.455103	-0.960705	0.336701	0.566116	SHISAL2A	1	ENSG00000142684	247.232	-0.155256	0.236231	-0.657224	0.511037	0.881806	ZNF593	1	ENSG00000176834	470.631	-0.149901	0.184306	-0.813328	0.41603	0.730989	VSIG10	12
ENSG00000185495	14.8075	0.681151	0.708908	0.960846	0.33663	0.566116	SEPTIN7P13	1	ENSG00000147099	978.93	0.0748876	0.113979	0.657031	0.511161	0.881806	HDAC8	X	ENSG00000185728	3770.08	0.062893	0.077351	0.813085	0.416169	0.730989	YTHDF3	8
ENSG00000004534	4325.07	0.176861	0.18417	0.960313	0.336897	0.566319	RBM6	3	ENSG00000185033	1141.2	-0.145203	0.220997	-0.657037	0.511157	0.881806	SEMA4B	15	ENSG00000187775	143.02	-0.147748	0.181709	-0.8131	0.416161	0.730989	DNAH17	17
ENSG00000164327	2408.79	-0.187477	0.195213	-0.960372	0.336868	0.566319	RICTOR	5	ENSG00000213189	64.8224	0.20972	0.319169	0.657079	0.51113	0.881806	BTF3L4P2	2	ENSG00000198826	870.806	0.291516	0.358215	0.813802	0.415758	0.730989	ARHGAP11A	15
ENSG00000226864	39.7709	0.443896	0.462266	0.960261	0.336924	0.566319	ATE1OSP	10	ENSG00000089009	21909.6	-0.170369	0.259415	-0.656745	0.511345	0.882024	RPL6	12	ENSG00000265262	11.3609	0.353205	0.434226	0.813415	0.41598	0.730989	TRMT112P3	17
ENSG00000053372	803.163	-0.141264	0.14714	-0.960071	0.337019	0.566404	MRTO4	1	ENSG00000108582	3477.19	-0.0896195	0.136514	-0.656484	0.511513	0.882024	CPD	17	ENSG00000197245	19.8473	0.305892	0.376248	0.813005	0.416215	0.730995	FAM110D	1
ENSG00000134375	1739.83	0.167246	0.174222	0.959959	0.337076	0.566404	TIMM17A	1	ENSG00000141837	922.585	-0.215965	0.328934	-0.65656	0.511464	0.882024	CACNA1A	19	ENSG00000013293	433.129	-0.194032	0.238685	-0.812922	0.416263	0.731005	SLC7A14	3
ENSG00000145002	67.7983	-0.343203	0.357516	-0.959966	0.337073	0.566404	FAM86B2	8	ENSG00000182901	343.687	-0.211936	0.322859	-0.656433	0.511546	0.882024	RGS7	1	ENSG00000101871	4453.72	0.288685	0.355322	0.81246	0.416528	0.731396	MID1	X
ENSG00000108094	2401.55	-0.163088	0.16995	-0.959625	0.337244	0.566575	CUL2	10	ENSG00000188559	1744.24	-0.179421	0.273231	-0.656665	0.511396	0.882024	RALGAPA2	20	ENSG00000108950	40.1961	0.214543	0.26411	0.812324	0.416606	0.731459	FAM20A	17
ENSG00000167074	381.277	-0.245097	0.25541	-0.95962	0.337246	0.566575	TEF	22	ENSG00000080839	450.031	0.172717	0.263198	0.656224	0.51168	0.882166	RBL1	20	ENSG00000143429	132.2	0.144758	0.178227	0.812214	0.416669	0.731496	LSP1P4	2
ENSG00000008256	1654.01	0.241718	0.251988	0.959242	0.337437	0.566689	CYTH3	7	ENSG00000100629	190.533	0.225813	0.344279	0.6559	0.511888	0.882258	CEP128	14	ENSG00000126010	17.2388	-0.351681	0.43303	-0.81214	0.416711	0.731497	GRPR	X
ENSG00000137860	34.8909	0.56932	0.59352	0.959226	0.337445	0.566689	SLC28A2	15	ENSG00000142235	4101.73	-0.211235	0.32204	-0.655928	0.51187	0.882258	LMTK3	19	ENSG00000050405	1070.64	-0.189478	0.233395	-0.811836	0.416886	0.731517	LIMA1	12
ENSG00000161813	1539.82	-0.195594	0.203896	-0.959284	0.337416	0.566689	LARP4	12	ENSG00000171858	3016.58	-0.187084	0.285195	-0.655988	0.511832	0.882258	RPS21	20	ENSG00000075391	5107.02	-0.137353	0.169206	-0.811748	0.416936	0.731517	RASAL2	1
ENSG00000213420	12440.2	-0.242401	0.252708	-0.959215	0.33745	0.566689	GPC2	7	ENSG00000076706	437.007	0.483732	0.73768	0.655747	0.511987	0.882339	MCAM	11	ENSG00000106460	2299.79	-0.154199	0.190077	-0.811248	0.417223	0.731517	TMEM106B	7
ENSG00000100219	1515.8	0.430059	0.448424	0.959046	0.337536	0.566775	XBP1	22	ENSG00000142538	5.37472	1.19311	1.82008	0.655525	0.51213	0.882496	PTH2	19	ENSG00000110583	2429.45	0.0741326	0.091357	0.81146	0.417102	0.731517	NAA40	11
ENSG00000103043	1699.67	-0.14273	0.148914	-0.958476	0.337823	0.567096	VAC14	16	ENSG00000105928	1096.46	-0.15572	0.237722	-0.655051	0.512435	0.882874	GSDME	7	ENSG00000115163	229.985	-0.234829	0.289283	-0.811764	0.416927	0.731517	CENPA	2
ENSG00000147121	738.966	-0.153637	0.160315	-0.958344	0.337889	0.567096	KRBOX4	X	ENSG00000204977	3856.41	0.0561885	0.0857809	0.655023	0.512453	0.882874	TRIM13	13	ENSG00000115687	1465.42	0.0757531	0.0933885	0.811161	0.417273	0.731517	PASK	2
ENSG00000175489	18.2969	0.628199	0.655516	0.958328	0.337897	0.567096	LRRC25	19	ENSG00000123836	407.578	0.128308	0.195952	0.654792	0.512602	0.882977	PFKFB2	1	ENSG00000131779	813.005	0.0866981	0.106887	0.811117	0.417298	0.731517	PEX11B	1
ENSG00000187866	848.072	-0.17605	0.183664	-0.958542	0.33779	0.567096	PABIR1	9	ENSG00000126003	1791.34	0.139758	0.213577	0.654368	0.512875	0.882977	PLAGL2	20	ENSG00000144401	373.419	-0.0888825	0.109501	-0.811704	0.416961	0.731517	METTL21A	2
ENSG00000232938	17.5184	0.634374	0.661876	0.958448	0.337837	0.567096	RPL23AP87	17	ENSG00000127589	8.73877	-0.310563	0.474578	-0.654399	0.512855	0.882977	TUBBP1	8	ENSG00000149639	11707.3	-0.112968	0.139173	-0.811705	0.416961	0.731517	MTCL2	20
ENSG00000159147	1033.56	-0.194909	0.203436	-0.958084	0.33802	0.567147	DONSON	21	ENSG00000140598	736.876	-0.122359	0.186956	-0.654481	0.512802	0.882977	EFL1	15	ENSG00000163703	1029.49	-0.121422	0.149629	-0.811486	0.417087	0.731517	CRELD1	3
ENSG00000178188	2606.96	0.237796	0.248198	0.958089	0.338018	0.567147	SH2B1	16	ENSG00000159335	30300.7	-0.170401	0.260343	-0.654524	0.512775	0.882977	PTMS	12	ENSG00000167513	371.122	0.174967	0.215615	0.811475	0.417093	0.731517	CDT1	16
ENSG00000184616	60.3909	-0.392988	0.410189	-0.958064	0.33803	0.567147	SPDYE12	7	ENSG00000197576	37.7455	-1.55798	2.38037	-0.654509	0.512784	0.882977	HOXA4	7	ENSG00000187554	14.5531	0.491378	0.60568	0.811284	0.417202	0.731517	TLR5	1
ENSG00000105568	15419.3	-0.148823	0.155372	-0.957851	0.338138	0.567271	PPP2R1A	19	ENSG00000214944	27.4869	0.227284	0.347259	0.654508	0.512785	0.882977	ARHGEF28	5	ENSG00000188649	28.4519	0.260122	0.320705	0.811093	0.417312	0.731517	CC2D2B	10
ENSG00000149305	58.1637	0.585686	0.611592	0.957643	0.338243	0.567332	HTR3B	11	ENSG00000006695	698.078	0.110698	0.169194	0.654267	0.51294	0.883	COX10	17	ENSG00000188828	50.3298	-0.380587	0.469174	-0.811184	0.41726	0.731517	GLRA4	X
ENSG00000256235	58.4147	0.522009	0.545071	0.95769	0.338219	0.567332	SMIM3	5	ENSG00000099866	35.9298	-0.291131	0.445038	-0.65417	0.513002	0.883018	MADCAM1	19	ENSG00000175283	547.253	-0.113707	0.14021	-0.810977	0.417379	0.731561	DOLK	9
ENSG00000085978	691.41	0.154834	0.161698	0.95755	0.338289	0.567353	ATG16L1	2	ENSG00000008197	21.9507	-0.820279	1.25691	-0.652615	0.514004	0.883034	TFAP2D	6	ENSG00000116741	750.914	-0.205367	0.253323	-0.810694	0.417541	0.731624	RGS2	1
ENSG00000101473	645.899	0.169524	0.177064	0.95742	0.338355	0.567407	ACOT8	20	ENSG00000031003	3128.6	-0.14255	0.219016	-0.650866	0.515133	0.883034	FAM13B	5	ENSG00000166886	1471.26	0.220533	0.271983	0.810836	0.41746	0.731624	NAB2	12
ENSG00000058729	818.877	-0.168198	0.175713	-0.957227	0.338452	0.567512	RIOK2	5	ENSG00000051382	660.699	0.121194	0.186142	0.651083	0.514993	0.883034	PIK3CB	3	ENSG00000179899	564.472	0.155881	0.192272	0.81073	0.417521	0.731624	PHC1P1	12
ENSG00000106105	5612.39	0.326086	0.340818	0.956775	0.338681	0.567838	GARS1	7	ENSG00000053501	386.072	-0.0943723	0.144922	-0.651193	0.514922	0.883034	USE1	19	ENSG00000058085	16.5405	0.294598	0.363613	0.810196	0.417827	0.731833	LAMC2	1
ENSG00000125863	1441.19	-0.178872	0.18703	-0.956382	0.338879	0.568113	MKKS	20	ENSG00000070476	1296.7	-0.125099	0.191733	-0.652462	0.514103	0.883034	ZXDC	3	ENSG00000134419	8858.93	-0.0898698	0.110934	-0.810118	0.417872	0.731833	RPS15A	16
ENSG00000172324	226.898	-0.218368	0.228397	-0.956088	0.339028	0.568305	OR5A2	11	ENSG00000070770	2817.4	0.0851447	0.130694	0.651479	0.514737	0.883034	CSNK2A2	16	ENSG00000136928	934.494	0.179479	0.22151	0.810255	0.417794	0.731833	GABBR2	9
ENSG00000188070	9947.21	-0.262003	0.274133	-0.955749	0.339199	0.568535	ZFTA	11	ENSG00000071282	138.721	0.333857	0.511639	0.652525	0.514062	0.883034	LMCD1	3	ENSG00000136935	1381.25	-0.0793617	0.097958	-0.810161	0.417848	0.731833	GOLGA1	9
ENSG00000129480	485.09	-0.200459	0.20986	-0.955202	0.339475	0.56894	DTD2	14	ENSG00000079432	4559.68	0.0622864	0.095301	0.653575	0.513385	0.883034	CIC	19	ENSG00000138376	447.057	0.230272	0.284268	0.810054	0.417909	0.731833	BARD1	2
ENSG00000110328	147.852	0.235551	0.246644	0.955023	0.339566	0.568967	GALNT18	11	ENSG00000104369	146.102	0.330255	0.506336	0.652244	0.514244	0.883034	JPH1	8	ENSG00000143401	2621.27	0.170365	0.210334	0.809973	0.417956	0.731833	ANP32E	1
ENSG00000157379	293.764	0.209186	0.219048	0.954981	0.339587	0.568967	DHRS1	14	ENSG00000104808	18.8711	0.255113	0.391788	0.651152	0.514948	0.883034	DHDH	19	ENSG00000262700	20.7975	0.246771	0.304643	0.810032	0.417922	0.731833		16
ENSG00000226479	525.239	-0.186067	0.194841	-0.954968	0.339594	0.568967	TMEM185B	2	ENSG00000107672	840.582	0.126152	0.192988	0.653677	0.51332	0.883034	NSMCE4A	10	ENSG00000134317	422.59	-0.126712	0.156476	-0.809787	0.418063	0.731901	GRHL1	2
ENSG00000112182	4450.84	-0.170703	0.178772	-0.954864	0.339647	0.568998	BACH2	6	ENSG00000107863	11917.9	-0.106392	0.16281	-0.65347	0.513454	0.883034	ARHGAP21	10	ENSG00000151079	551.828	0.247913	0.306157	0.809759	0.418079	0.731901	KCNA6	12
ENSG00000169682	1456.86	0.171926	0.180068	0.954783	0.339687	0.569009	SPNS1	16	ENSG00000114416	5128.15	-0.0834934	0.12815	-0.65153	0.514704	0.883034	FXR1	3	ENSG00000124562	1583.58	-0.0906728	0.111994	-0.809625	0.418156	0.731962	SNRPC	6
ENSG00000100068	70.9749	-0.331257	0.347161	-0.954186	0.339989	0.569309	LRP5L	22	ENSG00000116741	777.737	-0.147733	0.226946	-0.65096	0.515072	0.883034	RGS2	1	ENSG00000235034	52.1681	-0.22303	0.275736	-0.808854	0.418599	0.732664	C19orf81	19
ENSG00000101216	887.38	0.17877	0.187327	0.954319	0.339922	0.569309	GMEB2	20	ENSG00000120942	835.261	0.101868	0.156189	0.652206	0.514268	0.883034	UBIAD1	1	ENSG00000242085	16.8718	0.34271	0.423751	0.808753	0.418658	0.732693	RPS20P33	14
ENSG00000149743	330.681	-0.256385	0.268703	-0.954158	0.340004	0.569309	TRPT1	11	ENSG00000125458	612.326	0.134922	0.206812	0.652391	0.514149	0.883034	NT5C	17	ENSG00000136206	62.0313	0.263591	0.325979	0.808614	0.418737	0.732759	SPDYE1	7
ENSG00000182700	119.176	0.423614	0.443919	0.95426	0.339952	0.569309	IGIP	5	ENSG00000125952	1819.28	-0.0734564	0.112333	-0.653917	0.513165	0.883034	MAX	14	ENSG00000108591	905.708	-0.074427	0.0920584	-0.808476	0.418817	0.732763	DRG2	17
ENSG00000112406	2018.18	-0.257625	0.270061	-0.953949	0.340109	0.569314	HECA	6	ENSG00000128708	918.202	0.260921	0.400174	0.65202	0.514388	0.883034	HAT1	2	ENSG00000118492	65.4283	0.256236	0.316979	0.808369	0.418878	0.732763	ADGB	6
ENSG00000164040	1584.18	-0.224087	0.234879	-0.954053	0.340057	0.569314	PGRMC2	4	ENSG00000130244	565.227	-0.185913	0.285252	-0.651751	0.514562	0.883034	FAM98C	19	ENSG00000162390	130.024	0.154172	0.190732	0.808317	0.418908	0.732763	ACOT11	1
ENSG00000213853	252.948	-0.289076	0.303022	-0.953976	0.340096	0.569314	EMP2	16	ENSG00000130711	658.006	-0.438773	0.673693	-0.651296	0.514856	0.883034	PRDM12	9	ENSG00000204439	44.9062	0.571231	0.706596	0.808427	0.418845	0.732763	C6orf47	6
ENSG00000134684	3921.49	0.268332	0.281339	0.953767	0.340201	0.569411	YARS1	1	ENSG00000132704	12.5188	0.284781	0.437448	0.651006	0.515043	0.883034	FCRL2	1	ENSG00000126247	3075.79	0.107317	0.132838	0.807881	0.419159	0.732858	CAPNS1	19
ENSG00000213903	95.9454	-0.346091	0.362971	-0.953495	0.340339	0.569584	LTB4R	14	ENSG00000139044	99.4765	-0.275446	0.421707	-0.653169	0.513647	0.883034	B4GALNT3	12	ENSG00000128513	571.898	0.103335	0.127879	0.808068	0.419051	0.732858	POT1	7
ENSG00000103426	18.3151	0.667652	0.700338	0.953328	0.340424	0.56963	CORO7-PAM16	16	ENSG00000147526	1332.94	0.128309	0.196867	0.651754	0.51456	0.883034	TACC1	8	ENSG00000139266	1634.52	-0.170984	0.211652	-0.807855	0.419174	0.732858	MARCHF9	12
ENSG00000156381	468.294	-0.338972	0.355576	-0.953306	0.340435	0.56963	ANKRD9	14	ENSG00000153485	312.323	-0.112066	0.171339	-0.654061	0.513073	0.883034	LYSET	14	ENSG00000228146	13.4244	-0.365964	0.452965	-0.807929	0.419132	0.732858	CASP16P	16
ENSG00000131871	917.151	-0.156051	0.163778	-0.952823	0.34068	0.569982	SELENOS	15	ENSG00000155621	353.94	-0.0841037	0.129206	-0.650925	0.515095	0.883034	C9orf85	9	ENSG00000278677	17.7912	0.799749	0.989863	0.807939	0.419126	0.732858	H2AC17	6
ENSG00000234284	175.772	0.302675	0.317707	0.952686	0.340749	0.570041	ZNF879	5	ENSG00000158411	623.257	0.11752	0.179907	0.653229	0.513608	0.883034	MITD1	2	ENSG00000111247	349.48	0.249234	0.308558	0.807739	0.419241	0.732902	RAD51AP1	12
ENSG00000130396	10536.8	0.209519	0.219964	0.952518	0.340834	0.570126	AFDN	6	ENSG00000163870	660.134	-0.084481	0.129381	-0.652965	0.513779	0.883034	TPRA1	3	ENSG00000055163	8987.34	-0.0997946	0.123594	-0.807438	0.419414	0.732947	CYFIP2	5
ENSG00000173638	476.148	0.169947	0.178445	0.952376	0.340906	0.570132	SLC19A1	21	ENSG00000164081	435.575	0.102212	0.156369	0.653659	0.513331	0.883034	TEX264	3	ENSG00000095059	2080.53	-0.142062	0.175966	-0.807327	0.419478	0.732947	DHPS	19
ENSG00000220804	16.0351	0.69537	0.730134	0.952386	0.340901	0.570132	LINC01881	2	ENSG00000168310	219.02	0.122805	0.188184	0.65258	0.514027	0.883034	IRF2	4	ENSG00000128422	8.22389	-0.592231	0.733373	-0.807545	0.419353	0.732947	KRT17	17
ENSG00000185561	83.227	0.831075	0.872857	0.952131	0.341031	0.570282	TLCD2	17	ENSG00000183196	58.0354	-0.170004	0.260875	-0.651669	0.514615	0.883034	CHST6	16	ENSG00000159314	125.925	0.231169	0.28625	0.807577	0.419334	0.732947	ARHGAP27	17
ENSG00000048540	4582.03	0.829838	0.871891	0.951768	0.341215	0.570429	LMO3	12	ENSG00000185386	2108.01	0.124971	0.191554	0.652408	0.514138	0.883034	MAPK11	22	ENSG00000168556	399.847	-0.104381	0.129289	-0.807348	0.419466	0.732947	ING2	4
ENSG00000059377	26.2134	-0.593722	0.623819	-0.951755	0.341221	0.570429	TBXAS1	7	ENSG00000197892	393.834	0.100353	0.153489	0.653813	0.513232	0.883034	KIF13B	8	ENSG00000089351	3401.23	0.109176	0.135263	0.807138	0.419587	0.733017	GRAMD1A	19
ENSG00000197872	1623.04	0.290917	0.30564	0.95183	0.341183	0.570429	CYRIA	2	ENSG00000215397	2402.25	-0.30061	0.460199	-0.653218	0.513616	0.883034	SCRT2	20	ENSG00000122484	2703.68	-0.154981	0.192037	-0.807038	0.419645	0.733017	RPAP2	1
ENSG00000257246	10.4301	-0.765671	0.804546	-0.951682	0.341258	0.570434	PHB1P19	12	ENSG00000228696	127.382	0.142565	0.218396	0.652781	0.513898	0.883034	ARL17B	17	ENSG00000197959	2676.2	-0.164463	0.203783	-0.807053	0.419636	0.733017	DNM3	1
ENSG00000079999	1661.62	-0.16977	0.178437	-0.95143	0.341386	0.57059	KEAP1	19	ENSG00000240583	24.8648	-0.288385	0.441463	-0.653247	0.513597	0.883034	AQP1	7	ENSG00000114125	1369.91	0.120518	0.149371	0.806837	0.41976	0.733072	RNF7	3
ENSG00000198258	1261.22	-0.236274	0.248363	-0.951323	0.341441	0.570623	UBL5	19	ENSG00000250312	286.366	0.123164	0.188957	0.651809	0.514525	0.883034	ZNF718	4	ENSG00000170264	1019.55	0.0813583	0.100836	0.806837	0.41976	0.733072	FAM161A	2
ENSG00000116580	1504.24	0.159629	0.167824	0.951165	0.341521	0.5707	GON4L	1	ENSG00000254986	1661.07	-0.102341	0.156954	-0.652044	0.514373	0.883034	DPP3	11	ENSG00000248971	9.61113	0.429465	0.532489	0.806524	0.419941	0.733314	KRT8P46	4
ENSG00000141376	956.805	-0.188302	0.197993	-0.951051	0.341578	0.570716	BCAS3	17	ENSG00000257941	8.24556	-0.400577	0.614621	-0.651747	0.514564	0.883034		12	ENSG00000108518	5125.14	0.153179	0.189982	0.806283	0.42008	0.733469	PFN1	17
ENSG00000184497	38.6926	0.684153	0.719396	0.951011	0.341599	0.570716	TMEM255B	13	ENSG00000259404	7.78891	-0.364561	0.557656	-0.653738	0.513281	0.883034	EFL1P1	15	ENSG00000183778	134.131	-0.367371	0.455669	-0.806223	0.420114	0.733469	B3GALT5	21
ENSG00000150551	1189.24	0.235953	0.24813	0.950926	0.341642	0.57073	LYPD1	2	ENSG00000271425	404.769	0.303214	0.465052	0.652	0.514401	0.883034	NBPF10	1	ENSG00000104979	919.393	-0.126147	0.156581	-0.805632	0.420455	0.733474	C19orf53	19
ENSG00000123560	105.159	0.264036	0.277707	0.950771	0.34172	0.570745	PLP1	X	ENSG00000283023	19.6521	0.259058	0.397975	0.65094	0.515085	0.883034	FRG1GP	22	ENSG00000107789	1087.27	-0.0594872	0.0738102	-0.805949	0.420272	0.733474	MINPP1	10
ENSG00000147548	11668.7	0.166533	0.175168	0.950707	0.341753	0.570745	NSD3	8	ENSG00000062822	770.893	0.245438	0.377292	0.650525	0.515353	0.883322	POLD1	19	ENSG00000151498	1209.12	0.050021	0.0620848	0.805689	0.420422	0.733474	ACAD8	11
ENSG00000196367	4870.03	-0.135717	0.142744	-0.950774	0.341719	0.570745	TRRAP	7	ENSG00000083444	519.372	0.23085	0.35541	0.649531	0.515995	0.883446	PLOD1	1	ENSG00000167037	227.428	0.217881	0.270409	0.805745	0.42039	0.733474	SGSM1	22
ENSG00000283201	216.692	-0.230598	0.242622	-0.95044	0.341889	0.570913	ZNF724	19	ENSG00000111540	6340.76	0.0921327	0.141776	0.649849	0.51579	0.883446	RAB5B	12	ENSG00000182326	134.331	-0.15372	0.190711	-0.806037	0.420222	0.733474	C1S	12
ENSG00000198934	2056.05	0.188859	0.198729	0.950332	0.341944	0.570948	MAGEE1	X	ENSG00000123297	738.978	0.0886592	0.136487	0.649578	0.515965	0.883446	TSFM	12	ENSG00000182674	328.955	-0.133855	0.166074	-0.806	0.420243	0.733474	KCNB2	8
ENSG00000102543	457.143	-0.218028	0.229505	-0.949994	0.342116	0.571053	CDADC1	13	ENSG00000134030	3109.96	-0.155759	0.239733	-0.64972	0.515873	0.883446	CTIF	18	ENSG00000225972	110.014	-0.193079	0.239589	-0.805877	0.420313	0.733474	MTND1P23	1
ENSG00000118420	186.289	-0.263227	0.277045	-0.950125	0.342049	0.571053	UBE3D	6	ENSG00000137033	24.8281	0.273254	0.420574	0.649717	0.515875	0.883446	IL33	9	ENSG00000277734	6.96961	-0.809777	1.00487	-0.805851	0.420329	0.733474	TRAC	14
ENSG00000126814	869.274	0.179679	0.189144	0.949956	0.342135	0.571053	TRMT5	14	ENSG00000149262	1262.8	0.0726171	0.111761	0.649752	0.515852	0.883446	INTS4	11	ENSG00000077514	785.278	-0.093053	0.115519	-0.80552	0.42052	0.733481	POLD3	11
ENSG00000173517	1364.03	0.142392	0.149896	0.949937	0.342144	0.571053	PEAK1	15	ENSG00000160213	1201.36	0.179019	0.275295	0.650281	0.515511	0.883446	CSTB	21	ENSG00000228330	42.4026	0.164408	0.204112	0.805479	0.420543	0.733481		10
ENSG00000197245	26.7085	-0.616257	0.648793	-0.949852	0.342188	0.571068	FAM110D	1	ENSG00000174744	912.049	0.107817	0.165945	0.649711	0.515879	0.883446	BRMS1	11	ENSG00000139180	1415.41	0.120141	0.149179	0.805349	0.420619	0.733539	NDUFA9	12
ENSG00000171174	117.068	0.249986	0.263214	0.949746	0.342241	0.571101	RBKS	2	ENSG00000184164	822.087	-0.102599	0.157884	-0.649839	0.515796	0.883446	CRELD2	22	ENSG00000128052	23.3265	0.495234	0.615197	0.805	0.42082	0.73361	KDR	4
ENSG00000122068	4344.7	0.135956	0.143164	0.949657	0.342287	0.571119	FYTTD1	3	ENSG00000197363	874.448	-0.0921125	0.141687	-0.650111	0.51562	0.883446	ZNF517	8	ENSG00000130749	2214.18	-0.103204	0.128199	-0.805025	0.420805	0.73361	ZC3H4	19
ENSG00000158604	2429.48	0.179243	0.188848	0.949143	0.342548	0.571498	TMED4	7	ENSG00000213693	38.8818	-0.180489	0.277845	-0.649605	0.515948	0.883446	SEC14L1P1	11	ENSG00000156049	13.4543	0.30835	0.38305	0.804985	0.420828	0.73361	GNA14	9
ENSG00000145242	1258.25	-0.261315	0.27536	-0.948992	0.342625	0.571511	EPHA5	4	ENSG00000164830	1611.87	0.0793897	0.122257	0.649367	0.516101	0.883539	OXR1	8	ENSG00000160401	103.546	0.180729	0.224479	0.805107	0.420758	0.73361	CFAP157	9
ENSG00000173376	85.383	-0.61922	0.652474	-0.949034	0.342603	0.571511	NDNF	4	ENSG00000126522	509.516	0.107441	0.165592	0.648833	0.516446	0.883598	ASL	7	ENSG00000167283	2460.88	-0.0854455	0.10616	-0.804877	0.42089	0.733645	ATP5MG	11
ENSG00000118600	535.519	0.19284	0.203256	0.948754	0.342746	0.571585	RXYLT1	12	ENSG00000173914	2641.11	-0.133722	0.20608	-0.648886	0.516412	0.883598	RBM4B	11	ENSG00000196090	106.951	-0.815361	1.01396	-0.804135	0.421319	0.734318	PTPRT	20
ENSG00000124380	1417.06	-0.186046	0.196106	-0.948702	0.342772	0.571585	SNRNP27	2	ENSG00000181827	2882.22	-0.127462	0.196429	-0.648894	0.516407	0.883598	RFX7	15	ENSG00000075292	6434.62	-0.0851913	0.105988	-0.803784	0.421522	0.734367	ZNF638	2
ENSG00000174799	452.208	-0.234433	0.2471	-0.948739	0.342753	0.571585	CEP135	4	ENSG00000183878	530.277	-0.820224	1.26394	-0.648942	0.516376	0.883598	UTY	Y	ENSG00000094804	456.007	0.227737	0.283258	0.803991	0.421402	0.734367	CDC6	17
ENSG00000130731	612.312	-0.172002	0.18132	-0.948608	0.34282	0.57159	METTL26	16	ENSG00000204657	75.9416	0.130856	0.201582	0.649149	0.516242	0.883598	OR2H2	6	ENSG00000128965	177.938	-0.136573	0.169926	-0.80372	0.421558	0.734367	CHAC1	15
ENSG00000188649	18.5364	0.650529	0.685855	0.948494	0.342878	0.57159	CC2D2B	10	ENSG00000259399	15.0561	0.563194	0.867847	0.648956	0.516367	0.883598	TGIF2-RAB5IF	20	ENSG00000165879	349.455	-0.25652	0.319089	-0.803913	0.421447	0.734367	FRAT1	10
ENSG00000255408	443.862	0.192992	0.203462	0.94854	0.342855	0.57159	PCDHA3	5	ENSG00000033178	3158.26	-0.129546	0.199714	-0.648659	0.516559	0.883613	UBA6	4	ENSG00000198113	58.2542	-0.272488	0.338977	-0.803854	0.421481	0.734367	TOR4A	9
ENSG00000106258	207.352	-0.214537	0.226302	-0.948012	0.343124	0.571941	CYP3A5	7	ENSG00000138660	1669.21	-0.0927444	0.142971	-0.648694	0.516536	0.883613	AP1AR	4	ENSG00000073350	18.373	0.250931	0.312291	0.803517	0.421676	0.734499	LLGL2	17
ENSG00000167419	14.0293	0.763234	0.805151	0.947939	0.34316	0.571945	LPO	17	ENSG00000142657	11776.6	-0.0633272	0.0976973	-0.648198	0.516857	0.884034	PGD	1	ENSG00000221955	67.435	-0.234228	0.291572	-0.803328	0.421785	0.734615	SLC12A8	3
ENSG00000164972	44.534	-0.42576	0.449292	-0.947624	0.343321	0.572156	SPMIP6	9	ENSG00000164087	185.732	0.390522	0.602742	0.647909	0.517044	0.884266	POC1A	3	ENSG00000158711	787.302	0.199518	0.248465	0.803001	0.421974	0.734723	ELK4	1
ENSG00000108829	2925.96	-0.151371	0.159807	-0.94721	0.343532	0.572271	LRRC59	17	ENSG00000069424	859.412	-0.169365	0.261895	-0.64669	0.517833	0.884551	KCNAB2	1	ENSG00000168610	4304.72	-0.117836	0.146744	-0.803003	0.421973	0.734723	STAT3	17
ENSG00000135047	838.777	0.166052	0.175285	0.947324	0.343473	0.572271	CTSL	9	ENSG00000100246	892.092	-0.0894421	0.138176	-0.647307	0.517433	0.884551	DNAL4	22	ENSG00000284194	205.507	-0.239914	0.298742	-0.80308	0.421928	0.734723	SCO2	22
ENSG00000159216	32.5139	0.449472	0.474484	0.947286	0.343493	0.572271	RUNX1	21	ENSG00000100865	807.088	0.0892534	0.138008	0.646725	0.51781	0.884551	CINP	14	ENSG00000101307	44.95	-0.329171	0.410158	-0.802547	0.422237	0.735047	SIRPB1	20
ENSG00000180329	1069.55	-0.149832	0.158179	-0.947229	0.343522	0.572271	CCDC43	17	ENSG00000103353	4888.02	-0.103689	0.160187	-0.647302	0.517437	0.884551	UBFD1	16	ENSG00000186834	1219.73	-0.148882	0.185515	-0.802533	0.422245	0.735047	HEXIM1	17
ENSG00000233369	21526.6	-0.167572	0.176923	-0.94715	0.343562	0.572271	GTF2IP4	7	ENSG00000116161	2431.5	-0.0795423	0.122969	-0.64685	0.517729	0.884551	CACYBP	1	ENSG00000099337	107.338	-0.185484	0.23122	-0.802198	0.422439	0.735199	KCNK6	19
ENSG00000269001	118.305	-0.270665	0.285791	-0.947073	0.343602	0.572279	ZNF818P	19	ENSG00000119725	1656.21	-0.0798762	0.123391	-0.64734	0.517412	0.884551	ZNF410	14	ENSG00000139908	141.957	0.133693	0.166643	0.802274	0.422395	0.735199	TSSK4	14
ENSG00000155957	437.226	0.215747	0.227824	0.946993	0.343642	0.572289	TMBIM4	12	ENSG00000131508	5419.83	-0.0967875	0.149509	-0.647369	0.517393	0.884551	UBE2D2	5	ENSG00000185262	1185.6	-0.304821	0.379999	-0.802162	0.422459	0.735199	UBALD2	17
ENSG00000232186	27.3508	-0.53796	0.568155	-0.946854	0.343713	0.57235	TERF1P7	X	ENSG00000145725	5661.36	-0.118896	0.183789	-0.646917	0.517686	0.884551	PPIP5K2	5	ENSG00000164885	851.85	-0.150945	0.188196	-0.802064	0.422516	0.735225	CDK5	7
ENSG00000170802	839.418	-0.239267	0.252745	-0.94667	0.343807	0.572449	FOXN2	2	ENSG00000145824	1145.81	0.808277	1.24937	0.646946	0.517667	0.884551	CXCL14	5	ENSG00000152455	946.755	0.100573	0.125409	0.801954	0.42258	0.735261	SUV39H2	10
ENSG00000128886	16.3374	-0.603412	0.637452	-0.946601	0.343842	0.572451	ELL3	15	ENSG00000170954	572.399	-0.154293	0.238391	-0.647226	0.517486	0.884551	ZNF415	19	ENSG00000131669	182.596	0.179106	0.223426	0.801637	0.422763	0.735433	NINJ1	9
ENSG00000160058	4129.18	0.221552	0.234097	0.946412	0.343939	0.572512	BSDC1	1	ENSG00000185085	815.505	-0.0544147	0.08412	-0.646869	0.517717	0.884551	INTS5	11	ENSG00000162438	9.80281	0.438627	0.547138	0.801677	0.42274	0.735433	CTRC	1
ENSG00000197363	872.818	0.167925	0.177449	0.946326	0.343982	0.572512	ZNF517	8	ENSG00000198276	1317.36	0.08161	0.126132	0.647018	0.51762	0.884551	UCKL1	20	ENSG00000134901	672.77	-0.110877	0.138331	-0.801533	0.422823	0.735465	POGLUT2	13
ENSG00000224861	30.9332	0.879521	0.929372	0.946361	0.343965	0.572512	YBX1P1	14	ENSG00000040731	890.614	0.292815	0.453101	0.646248	0.518119	0.88474	CDH10	5	ENSG00000061938	1467.63	-0.101576	0.126742	-0.801445	0.422874	0.73548	TNK2	3
ENSG00000133872	14179.2	0.19246	0.203421	0.946117	0.344089	0.572632	SARAF	8	ENSG00000122490	1752.37	-0.0890982	0.137869	-0.646254	0.518115	0.88474	SLC66A2	18	ENSG00000099834	9.40374	-0.454555	0.567235	-0.801353	0.422927	0.735498	CDHR5	11
ENSG00000145833	2702.45	0.178562	0.188771	0.945917	0.344191	0.572744	DDX46	5	ENSG00000164035	18.8481	0.307645	0.476084	0.646199	0.518151	0.88474	EMCN	4	ENSG00000166105	70.6612	-0.231505	0.288983	-0.801102	0.423072	0.735677	GLB1L3	11
ENSG00000104880	1833.6	0.207414	0.219301	0.945794	0.344254	0.572791	ARHGEF18	19	ENSG00000245958	14.9487	-0.480877	0.74391	-0.646418	0.518009	0.88474	SEPTIN7P14	4	ENSG00000102393	404.55	-0.0877678	0.109574	-0.80099	0.423138	0.735678	GLA	X
ENSG00000065923	2037.2	0.198289	0.209748	0.945368	0.344471	0.573039	SLC9A7	X	ENSG00000081985	17.9102	0.349871	0.541515	0.646097	0.518217	0.884764	IL12RB2	1	ENSG00000164619	39.9237	0.274191	0.34233	0.800955	0.423158	0.735678	BMPER	7
ENSG00000239474	59.6172	-0.349027	0.36919	-0.945387	0.344461	0.573039	KLHL41	2	ENSG00000151835	5875.58	0.108637	0.16819	0.645917	0.518333	0.884874	SACS	13	ENSG00000283563	14.7394	0.309544	0.386512	0.800864	0.42321	0.735695		3
ENSG00000235387	43.6202	-0.395993	0.418972	-0.945153	0.344581	0.573163	SPAAR	9	ENSG00000177483	55.909	-0.192475	0.298032	-0.645818	0.518397	0.884895	RBM44	2	ENSG00000134287	7795.69	0.0937713	0.117103	0.800759	0.423271	0.735728	ARF3	12
ENSG00000141425	5160.78	0.131731	0.139398	0.944995	0.344661	0.573184	RPRD1A	18	ENSG00000164896	1443.23	-0.0944248	0.146267	-0.645565	0.518561	0.884968	FASTK	7	ENSG00000154217	2144.17	-0.169342	0.211502	-0.800664	0.423326	0.73575	PITPNC1	17
ENSG00000204954	755.317	-0.156017	0.165098	-0.944994	0.344662	0.573184	UQCC6	12	ENSG00000168411	990.171	0.152764	0.236656	0.645512	0.518596	0.884968	RFWD3	16	ENSG00000147140	17348.2	0.0423401	0.0528914	0.80051	0.423415	0.735831	NONO	X
ENSG00000139292	41.4184	0.633681	0.670618	0.944922	0.344699	0.573188	LGR5	12	ENSG00000174796	562.7	-0.116878	0.181022	-0.645657	0.518501	0.884968	THAP6	4	ENSG00000111832	1294.14	-0.0937808	0.117187	-0.800266	0.423557	0.735923	RWDD1	6
ENSG00000187559	35.274	-0.672756	0.712334	-0.944439	0.344946	0.573497	FOXD4L3	9	ENSG00000204267	73.4549	0.2798	0.433567	0.645345	0.518704	0.885064	TAP2	6	ENSG00000137710	4341.98	-0.117667	0.14703	-0.800289	0.423543	0.735923	RDX	11
ENSG00000214413	1505.25	-0.159953	0.169366	-0.944423	0.344953	0.573497	BBIP1	10	ENSG00000101280	6.23418	0.3944	0.611632	0.644833	0.519035	0.885364	ANGPT4	20	ENSG00000148123	1063.36	-0.245359	0.306628	-0.800185	0.423603	0.735923	PLPPR1	9
ENSG00000196950	4095.84	-0.171737	0.181945	-0.943893	0.345224	0.57389	SLC39A10	2	ENSG00000235194	657.626	-0.113648	0.17621	-0.644959	0.518954	0.885364	PPP1R3E	14	ENSG00000248405	10.1038	0.78506	0.981218	0.800087	0.42366	0.735923	PRR5-ARHGAP8	22
ENSG00000170949	1128.57	-0.161286	0.170962	-0.943398	0.345477	0.574253	ZNF160	19	ENSG00000240204	60.3658	-0.28463	0.441354	-0.644902	0.518991	0.885364	SMKR1	7	ENSG00000250120	261.575	0.186648	0.233294	0.800053	0.42368	0.735923	PCDHA10	5
ENSG00000128694	458.056	-0.189148	0.200518	-0.943293	0.345531	0.574285	OSGEPL1	2	ENSG00000109610	7.29691	0.4391	0.681162	0.644633	0.519165	0.885409	SOD3	4	ENSG00000064490	464.474	0.119666	0.149645	0.799664	0.423905	0.736151	RFXANK	19
ENSG00000132256	172.387	-0.328321	0.34814	-0.943072	0.345644	0.5743	TRIM5	11	ENSG00000213316	21.586	0.224871	0.348834	0.644636	0.519163	0.885409	LTC4S	5	ENSG00000197448	622.185	-0.0846198	0.105816	-0.799689	0.423891	0.736151	GSTK1	7
ENSG00000139194	21.2837	0.640628	0.679255	0.943132	0.345613	0.5743	RBP5	12	ENSG00000196782	2076.6	0.211913	0.328789	0.644526	0.519234	0.885438	MAML3	4	ENSG00000249855	17.3816	0.332516	0.415848	0.799608	0.423938	0.736151	EEF1A1P19	5
ENSG00000170846	943.839	0.223837	0.237324	0.943171	0.345593	0.5743	MRFAP1L2	4	ENSG00000022567	659.551	-0.163989	0.254545	-0.644246	0.519416	0.885571	SLC45A4	8	ENSG00000163297	594.565	0.239178	0.299172	0.799466	0.42402	0.736198	ANTXR2	4
ENSG00000163528	332.47	-0.227296	0.241061	-0.9429	0.345732	0.574332	CHCHD4	3	ENSG00000204335	51.5164	0.712749	1.10623	0.644303	0.519379	0.885571	SP5	2	ENSG00000271580	20.4419	0.287781	0.35999	0.799414	0.42405	0.736198		1
ENSG00000203727	1381.34	-0.252517	0.267795	-0.94295	0.345706	0.574332	SAMD5	6	ENSG00000052723	2089.42	0.0808094	0.125572	0.643531	0.51988	0.885664	SIKE1	1	ENSG00000099769	15.6454	-0.40593	0.507873	-0.799275	0.424131	0.736265	IGFALS	16
ENSG00000122696	421.047	-0.214712	0.227811	-0.942501	0.345936	0.574613	SLC25A51	9	ENSG00000105672	29.8413	0.280444	0.435684	0.643686	0.519779	0.885664	ETV2	19	ENSG00000138381	1407.41	-0.0765979	0.0958499	-0.799144	0.424207	0.736314	ASNSD1	2
ENSG00000070388	23.9569	-0.548176	0.581972	-0.941928	0.346229	0.575043	FGF22	19	ENSG00000138463	417.65	0.102467	0.159161	0.643791	0.519711	0.885664	SLC49A4	3	ENSG00000289694	3263.77	-0.106022	0.132681	-0.79908	0.424244	0.736314		1
ENSG00000184203	2089.08	-0.222831	0.236635	-0.941668	0.346363	0.575149	PPP1R2	3	ENSG00000145632	2481.79	0.228446	0.355129	0.643275	0.520046	0.885664	PLK2	5	ENSG00000106688	767.368	-0.231258	0.289559	-0.798656	0.42449	0.73655	SLC1A1	9
ENSG00000254618	36.604	0.437771	0.464876	0.941695	0.346349	0.575149	TMED10P1	8	ENSG00000152127	4615.13	-0.23893	0.371447	-0.643242	0.520067	0.885664	MGAT5	2	ENSG00000168522	2681.73	-0.0705738	0.088369	-0.798627	0.424507	0.73655	FNTA	8
ENSG00000086300	1525.96	-0.241256	0.256247	-0.941495	0.346451	0.575222	SNX10	7	ENSG00000156017	282.597	0.122672	0.190581	0.643675	0.519786	0.885664	CARNMT1	9	ENSG00000269113	18.4863	0.559436	0.700385	0.798755	0.424432	0.73655	TRABD2B	1
ENSG00000105887	7791.93	-0.148247	0.157468	-0.94144	0.346479	0.575222	MTPN	7	ENSG00000162604	700.456	0.125653	0.19538	0.643121	0.520145	0.885664	TM2D1	1	ENSG00000234742	10.678	0.39156	0.490476	0.798327	0.424681	0.736777	RPL17P18	3
ENSG00000121903	647.862	0.267836	0.284514	0.94138	0.34651	0.575222	ZSCAN20	1	ENSG00000197111	15751.3	0.0993343	0.154431	0.643227	0.520077	0.885664	PCBP2	12	ENSG00000170236	51.5169	0.17014	0.213199	0.798033	0.424851	0.737	USP50	15
ENSG00000100139	1928.55	0.158273	0.168147	0.941275	0.346564	0.575254	MICALL1	22	ENSG00000198650	22.959	0.213894	0.332274	0.643727	0.519752	0.885664	TAT	16	ENSG00000110721	1615.87	0.111166	0.139398	0.797472	0.425177	0.737012	CHKA	11
ENSG00000248751	32.5316	0.506044	0.537776	0.940994	0.346708	0.575436		22	ENSG00000204188	13.3945	0.376139	0.584348	0.64369	0.519777	0.885664	GGNBP1	6	ENSG00000113312	1450.81	-0.0806692	0.101162	-0.797425	0.425204	0.737012	TTC1	5
ENSG00000006042	1025.86	-0.236338	0.251237	-0.940697	0.34686	0.575614	TMEM98	17	ENSG00000213801	41.4132	0.338109	0.52544	0.643477	0.519915	0.885664	ZNF321P	19	ENSG00000115307	1829.99	-0.0885698	0.111064	-0.797465	0.425181	0.737012	AUP1	2
ENSG00000112333	68.6513	0.907875	0.965158	0.940649	0.346885	0.575614	NR2E1	6	ENSG00000214765	187.545	-0.138074	0.214674	-0.643179	0.520108	0.885664	SEPTIN7P2	7	ENSG00000122218	8014.39	0.0598344	0.0750205	0.797574	0.425118	0.737012	COPA	1
ENSG00000101391	828.441	-0.213853	0.227411	-0.940379	0.347023	0.575786	CDK5RAP1	20	ENSG00000267343	48.7147	0.166189	0.258351	0.643267	0.520051	0.885664	ZNF833P	19	ENSG00000130643	319.09	0.450705	0.565258	0.797344	0.425252	0.737012	CALY	10
ENSG00000215105	1298.97	0.186497	0.198394	0.940032	0.347201	0.575966	TTC3P1	X	ENSG00000006638	7.6842	-0.459882	0.715442	-0.642795	0.520357	0.885936	TBXA2R	19	ENSG00000136247	886.044	-0.0842183	0.105569	-0.797756	0.425012	0.737012	ZDHHC4	7
ENSG00000256771	1116.18	-0.180181	0.191666	-0.940077	0.347178	0.575966	ZNF253	19	ENSG00000065615	1122.41	-0.114643	0.178629	-0.641795	0.521006	0.886165	CYB5R4	6	ENSG00000136404	90.6253	-0.173249	0.217247	-0.797473	0.425177	0.737012	TM6SF1	15
ENSG00000239763	65.8946	-0.438511	0.466555	-0.939891	0.347274	0.576029	RPL21P118	16	ENSG00000075618	17379.1	-0.0834852	0.130077	-0.641816	0.520993	0.886165	FSCN1	7	ENSG00000159399	512.899	0.252356	0.316418	0.79754	0.425138	0.737012	HK2	2
ENSG00000129932	391.976	0.324542	0.345343	0.939769	0.347336	0.576075	DOHH	19	ENSG00000111196	460.133	0.150969	0.235162	0.641979	0.520887	0.886165	MAGOHB	12	ENSG00000171595	9.78463	-0.669551	0.839783	-0.797291	0.425282	0.737012	DNAI2	17
ENSG00000266907	10.6931	-0.752841	0.801344	-0.939472	0.347488	0.576271		19	ENSG00000113575	8447.5	-0.0585022	0.0910595	-0.642461	0.520574	0.886165	PPP2CA	5	ENSG00000173698	126.574	0.160374	0.201099	0.797487	0.425168	0.737012	ADGRG2	X
ENSG00000104381	6939.59	0.129767	0.138148	0.939331	0.347561	0.576333	GDAP1	8	ENSG00000125877	821.553	-0.13221	0.205906	-0.642088	0.520816	0.886165	ITPA	20	ENSG00000174109	223.397	-0.172494	0.216378	-0.797187	0.425343	0.737043	UQCC4	16
ENSG00000066813	76.7518	-0.408648	0.435125	-0.939152	0.347653	0.576371	ACSM2B	16	ENSG00000128039	280.427	0.15896	0.247763	0.641581	0.521145	0.886165	SRD5A3	4	ENSG00000100167	26490.3	-0.173555	0.217756	-0.797013	0.425443	0.737141	SEPTIN3	22
ENSG00000078401	50.9585	-0.388443	0.413599	-0.939178	0.34764	0.576371	EDN1	6	ENSG00000135424	1097.11	0.24421	0.380328	0.642102	0.520807	0.886165	ITGA7	12	ENSG00000111203	602.999	0.1291	0.161993	0.796943	0.425484	0.737141	ITFG2	12
ENSG00000116985	93.5132	-0.387056	0.412281	-0.938815	0.347826	0.5766	BMP8B	1	ENSG00000148798	54805.7	-0.197884	0.308468	-0.641506	0.521194	0.886165	INA	10	ENSG00000196422	1752.59	-0.137871	0.173027	-0.796818	0.425557	0.737193	PPP1R26	9
ENSG00000113272	318.607	0.208726	0.222358	0.938695	0.347887	0.576644	THG1L	5	ENSG00000162571	6.86427	0.79882	1.2453	0.641468	0.521219	0.886165	TTLL10	1	ENSG00000117983	13.5675	-0.629904	0.79074	-0.796601	0.425683	0.737267	MUC5B	11
ENSG00000160326	540.257	-0.198845	0.211874	-0.938505	0.347985	0.576692	SLC2A6	9	ENSG00000172172	701.235	0.167596	0.261231	0.641562	0.521158	0.886165	MRPL13	8	ENSG00000168538	2658.48	0.0733029	0.0920198	0.796599	0.425684	0.737267	TRAPPC11	4
ENSG00000244306	49.6806	0.437341	0.465977	0.938548	0.347963	0.576692	DUXAP10	14	ENSG00000232450	51.2481	-0.17639	0.274719	-0.642075	0.520824	0.886165		1	ENSG00000115806	2055.15	0.0604861	0.0759446	0.796451	0.42577	0.73734	GORASP2	2
ENSG00000108953	27997.7	-0.164843	0.175689	-0.938268	0.348107	0.576836	YWHAE	17	ENSG00000249915	1635.12	-0.108738	0.169306	-0.642257	0.520706	0.886165	PDCD6	5	ENSG00000142396	2433.69	0.0896424	0.112562	0.79638	0.425811	0.73734	ERVK3-1	19
ENSG00000105793	877.542	0.19048	0.203043	0.938126	0.34818	0.576859	GTPBP10	7	ENSG00000267426	32.267	-0.348231	0.542651	-0.641721	0.521054	0.886165		17	ENSG00000106479	1211.01	-0.113818	0.143005	-0.795899	0.426091	0.737437	ZNF862	7
ENSG00000169217	2926.5	0.167555	0.178636	0.93797	0.34826	0.576859	CD2BP2	16	ENSG00000274378	14.8541	-0.278591	0.434203	-0.641615	0.521123	0.886165		17	ENSG00000128739	6711.37	-0.137444	0.172694	-0.795882	0.426101	0.737437	SNRPN	15
ENSG00000180626	871.673	0.191087	0.20372	0.937985	0.348252	0.576859	ZNF594	17	ENSG00000002079	7.71381	-0.582162	0.90856	-0.640752	0.521684	0.886298	MYH16	7	ENSG00000132155	6346.38	0.045021	0.0565488	0.796145	0.425948	0.737437	RAF1	3
ENSG00000204623	558.192	-0.17145	0.182771	-0.93806	0.348214	0.576859	POLR1HASP	6	ENSG00000108774	3265.65	-0.0824595	0.128666	-0.640882	0.5216	0.886298	RAB5C	17	ENSG00000141552	1218.11	-0.123887	0.155667	-0.795845	0.426122	0.737437	ANAPC11	17
ENSG00000156110	594.398	-0.25241	0.269173	-0.937726	0.348385	0.57701	ADK	10	ENSG00000140464	905.722	0.085433	0.133235	0.641221	0.521379	0.886298	PML	15	ENSG00000164185	16.2307	-0.52832	0.663769	-0.79594	0.426067	0.737437	ZNF474	5
ENSG00000267796	615.825	-0.158211	0.168762	-0.937485	0.348509	0.577158	LIN37	19	ENSG00000154917	8111.77	-0.192459	0.300243	-0.641009	0.521517	0.886298	RAB6B	3	ENSG00000280571	187.518	-0.13268	0.166711	-0.795865	0.42611	0.737437		3
ENSG00000186591	6508.56	0.198046	0.211299	0.937277	0.348616	0.577277	UBE2H	7	ENSG00000164638	2337.81	0.0766007	0.119516	0.640927	0.52157	0.886298	SLC29A4	7	ENSG00000184489	145.496	0.276606	0.347627	0.795697	0.426208	0.73744	PTP4A3	8
ENSG00000120549	181.928	0.417864	0.445974	0.93697	0.348774	0.577481	KIAA1217	10	ENSG00000176102	2213.15	0.0326195	0.0508984	0.640875	0.521604	0.886298	CSTF3	11	ENSG00000273628	8.76401	0.393115	0.494032	0.795728	0.42619	0.73744		13
ENSG00000182255	38.4956	0.653999	0.698068	0.93687	0.348826	0.577509	KCNA4	11	ENSG00000177602	85.5701	0.371724	0.580177	0.640708	0.521712	0.886298	HASPIN	17	ENSG00000102109	4336.52	-0.468903	0.589422	-0.795529	0.426306	0.737462	PCSK1N	X
ENSG00000233476	61.4846	-0.632365	0.675122	-0.936668	0.34893	0.577624	EEF1A1P6	7	ENSG00000243207	171.45	-0.196493	0.306609	-0.640859	0.521614	0.886298	PPAN-P2RY11	19	ENSG00000153975	669.503	-0.0788895	0.0991594	-0.795583	0.426275	0.737462	ZUP1	6
ENSG00000087460	61744.3	-0.225119	0.2404	-0.936432	0.349051	0.577679	GNAS	20	ENSG00000134815	823.39	0.0763705	0.11923	0.640533	0.521826	0.886403	DHX34	19	ENSG00000063244	4869.66	-0.0753959	0.0948129	-0.795207	0.426493	0.737639	U2AF2	19
ENSG00000169972	259.523	0.197701	0.211129	0.9364	0.349067	0.577679	PUSL1	1	ENSG00000100804	2323.18	0.132613	0.207182	0.640081	0.52212	0.886466	PSMB5	14	ENSG00000127588	32.3365	0.409923	0.51554	0.795133	0.426536	0.737639	GNG13	16
ENSG00000170242	5794.51	0.145388	0.155242	0.936528	0.349002	0.577679	USP47	11	ENSG00000118997	79.8678	0.29255	0.457055	0.640076	0.522123	0.886466	DNAH7	2	ENSG00000171953	751.312	-0.0736626	0.0926418	-0.795134	0.426536	0.737639	ATPAF2	17
ENSG00000168066	8280.36	0.188286	0.201107	0.936249	0.349145	0.57775	SF1	11	ENSG00000196787	7.58461	-0.606997	0.947994	-0.640296	0.52198	0.886466	H2AC11	6	ENSG00000129559	999.65	-0.106656	0.13422	-0.794637	0.426824	0.73795	NEDD8	14
ENSG00000123307	403.727	-1.1285	1.20572	-0.935951	0.349298	0.577941	NEUROD4	12	ENSG00000204745	42.1234	0.197463	0.308382	0.640319	0.521965	0.886466		2	ENSG00000145912	1424.13	-0.127141	0.159981	-0.794725	0.426773	0.73795	NHP2	5
ENSG00000159164	13808.8	0.169189	0.180784	0.935865	0.349343	0.577941	SV2A	1	ENSG00000213339	873.511	0.0721539	0.112701	0.640225	0.522026	0.886466	QTRT1	19	ENSG00000268994	8.21146	0.625713	0.787452	0.794605	0.426843	0.73795	FAM236B	X
ENSG00000183155	1087.31	-0.189136	0.202106	-0.935823	0.349364	0.577941	RABIF	1	ENSG00000006210	224.846	-0.359099	0.562516	-0.63838	0.523226	0.886906	CX3CL1	16	ENSG00000011454	4106.3	-0.0673722	0.0848119	-0.794372	0.426979	0.738013	RABGAP1	9
ENSG00000088992	24.3014	0.713945	0.76302	0.935683	0.349436	0.577963	TESC	12	ENSG00000023608	280.087	0.195447	0.306307	0.638076	0.523424	0.886906	SNAPC1	14	ENSG00000156515	5818.27	0.145749	0.183488	0.794323	0.427007	0.738013	HK1	10
ENSG00000213920	148.328	-0.248384	0.265464	-0.935661	0.349448	0.577963	MDP1	14	ENSG00000065600	962.769	0.0888861	0.139447	0.637417	0.523853	0.886906	PACC1	1	ENSG00000187260	1005.34	0.391979	0.493405	0.794436	0.426941	0.738013	WDR86	7
ENSG00000127955	3559.46	0.162659	0.173879	0.935472	0.349545	0.578067	GNAI1	7	ENSG00000075234	334.996	0.201915	0.316334	0.638297	0.52328	0.886906	TTC38	22	ENSG00000035928	1893.29	0.0729205	0.0918291	0.79409	0.427143	0.738028	RFC1	4
ENSG00000198855	192.241	0.203635	0.21779	0.935004	0.349786	0.578408	FICD	12	ENSG00000082196	225.58	-0.16057	0.251696	-0.637954	0.523504	0.886906	C1QTNF3	5	ENSG00000126947	2157.4	-0.211977	0.266898	-0.794223	0.427065	0.738028	ARMCX1	X
ENSG00000160194	1095.19	-0.197256	0.211002	-0.934854	0.349864	0.578422	NDUFV3	21	ENSG00000088899	2185.5	0.134584	0.211476	0.636401	0.524515	0.886906	LZTS3	20	ENSG00000253276	957.856	-0.1434	0.180571	-0.794146	0.427111	0.738028	CCDC71L	7
ENSG00000167173	91.4538	0.475961	0.509129	0.934854	0.349864	0.578422	C15orf39	15	ENSG00000101216	877.496	-0.0776414	0.121721	-0.637866	0.523561	0.886906	GMEB2	20	ENSG00000111371	11613	0.0937579	0.118111	0.793811	0.427305	0.738157	SLC38A1	12
ENSG00000198482	305.433	0.349056	0.373478	0.934608	0.34999	0.578573	ZNF808	19	ENSG00000105146	14.1633	0.355299	0.557668	0.637116	0.52405	0.886906	AURKC	19	ENSG00000123119	103.135	-0.162359	0.204548	-0.793743	0.427345	0.738157	NECAB1	8
ENSG00000148153	1898.5	-0.196987	0.210829	-0.934344	0.350127	0.578708	INIP	9	ENSG00000106351	311.853	-0.119341	0.186709	-0.63918	0.522706	0.886906	AGFG2	7	ENSG00000167770	3023.48	0.0998738	0.125806	0.793869	0.427272	0.738157	OTUB1	11
ENSG00000242294	13.0526	0.800197	0.856453	0.934315	0.350141	0.578708	STAG3L5P	7	ENSG00000111181	9.46437	-0.384297	0.603191	-0.637106	0.524056	0.886906	SLC6A12	12	ENSG00000180573	111.232	-0.272037	0.342918	-0.793298	0.427604	0.738531	H2AC6	6
ENSG00000169857	347.857	0.192418	0.205991	0.934111	0.350247	0.578824	AVEN	15	ENSG00000112977	1812.71	0.230861	0.362516	0.636831	0.524235	0.886906	DAP	5	ENSG00000275722	13.3666	0.290053	0.365864	0.792789	0.427901	0.73897	LYZL6	17
ENSG00000184752	1289.56	-0.197554	0.211596	-0.93364	0.35049	0.579169	NDUFA12	12	ENSG00000119321	1197.15	-0.0905328	0.142207	-0.636628	0.524367	0.886906	FKBP15	9	ENSG00000012963	1522.77	0.0665415	0.0839533	0.792601	0.42801	0.739085	UBR7	14
ENSG00000145040	19.2304	0.639557	0.685082	0.933548	0.350537	0.579189	UCN2	3	ENSG00000123473	319.293	0.32629	0.511051	0.638468	0.523169	0.886906	STIL	1	ENSG00000182858	688.258	-0.0562736	0.0710472	-0.79206	0.428325	0.739556	ALG12	22
ENSG00000178425	314.392	0.312404	0.334831	0.93302	0.35081	0.579525	NT5DC1	6	ENSG00000124767	3494.92	0.210393	0.32936	0.638792	0.522958	0.886906	GLO1	6	ENSG00000104731	1011.98	0.0758424	0.0958113	0.791581	0.428605	0.739742	KLHDC4	16
ENSG00000187068	1054.89	-0.180227	0.193162	-0.933033	0.350803	0.579525	C3orf70	3	ENSG00000125676	2908.99	0.0984678	0.154411	0.637701	0.523668	0.886906	THOC2	X	ENSG00000141867	4796.47	0.0620749	0.078431	0.791459	0.428676	0.739742	BRD4	19
ENSG00000118520	14.1972	-0.738539	0.791629	-0.932936	0.350853	0.579538	ARG1	6	ENSG00000126709	156.549	0.472449	0.740913	0.637657	0.523697	0.886906	IFI6	1	ENSG00000142459	2943.05	-0.21645	0.273433	-0.791603	0.428592	0.739742	EVI5L	19
ENSG00000162194	286.455	-0.187768	0.201294	-0.932801	0.350922	0.579596	LBHD1	11	ENSG00000131152	7.2824	-0.462778	0.724544	-0.638716	0.523008	0.886906		16	ENSG00000148158	3890.53	0.0805096	0.101688	0.791733	0.428517	0.739742	SNX30	9
ENSG00000255710	14.3913	1.0669	1.14406	0.932556	0.351049	0.579747	ISG20L2P2	11	ENSG00000131759	802.517	-0.124877	0.195615	-0.638382	0.523225	0.886906	RARA	17	ENSG00000188452	27.785	-0.356372	0.450215	-0.79156	0.428617	0.739742	CERKL	2
ENSG00000136908	987.897	-0.177674	0.190556	-0.932396	0.351132	0.579826	DPM2	9	ENSG00000133997	893.141	-0.055346	0.0867553	-0.637955	0.523503	0.886906	MED6	14	ENSG00000196547	2598.39	-0.117026	0.147865	-0.791438	0.428689	0.739742	MAN2A2	15
ENSG00000114757	449.854	0.789049	0.846381	0.932262	0.351201	0.579883	PEX5L	3	ENSG00000138085	917.768	0.150914	0.237036	0.636672	0.524339	0.886906	ATRAID	2	ENSG00000204120	4648.57	-0.0685144	0.0866085	-0.791082	0.428896	0.740027	GIGYF2	2
ENSG00000171466	2416.54	0.163111	0.175087	0.931601	0.351543	0.58039	ZNF562	19	ENSG00000140992	4901.39	-0.138437	0.216722	-0.638775	0.522969	0.886906	PDPK1	16	ENSG00000177692	8.81764	-1.01303	1.28069	-0.791002	0.428943	0.740034	DNAJC28	21
ENSG00000119383	3609.62	-0.119787	0.128592	-0.931521	0.351584	0.5804	PTPA	9	ENSG00000144749	1177.35	-0.231615	0.363294	-0.63754	0.523773	0.886906	LRIG1	3	ENSG00000255561	155.927	-0.127343	0.161025	-0.790832	0.429042	0.740132	FDXACB1	11
ENSG00000172340	220.075	-0.365002	0.392039	-0.931034	0.351836	0.580758	SUCLG2	3	ENSG00000149970	1067.7	-0.133963	0.209457	-0.639575	0.522449	0.886906	CNKSR2	X	ENSG00000174695	5491.12	0.0677894	0.0857351	0.790684	0.429128	0.740133	TMEM167A	5
ENSG00000253326	164.951	-0.337747	0.362817	-0.930902	0.351904	0.580813		1	ENSG00000163626	752.952	0.0881786	0.138532	0.636523	0.524436	0.886906	COX18	4	ENSG00000177212	13.3043	-0.313032	0.395894	-0.790698	0.42912	0.740133	OR2T33	1
ENSG00000106462	2864.45	-0.242355	0.26041	-0.930666	0.352026	0.580957	EZH2	7	ENSG00000164366	2232.43	-0.124872	0.196176	-0.636529	0.524432	0.886906	CCDC127	5	ENSG00000139209	18.0449	-0.364999	0.461792	-0.790399	0.429295	0.740348	SLC38A4	12
ENSG00000095637	2459.96	0.164668	0.177009	0.930282	0.352225	0.581227	SORBS1	10	ENSG00000164542	1704.45	-0.152729	0.23991	-0.636612	0.524377	0.886906	MATCAP2	7	ENSG00000108187	286.273	0.139691	0.176774	0.790224	0.429397	0.740376	PBLD	10
ENSG00000004975	1785.91	0.222807	0.23961	0.929873	0.352437	0.581519	DVL2	17	ENSG00000164675	21.3609	0.244029	0.382135	0.638594	0.523087	0.886906	IQUB	7	ENSG00000197629	8.18224	0.418349	0.529364	0.790286	0.429361	0.740376	MPEG1	11
ENSG00000174353	390.231	0.267126	0.287328	0.929692	0.352531	0.581558	STAG3L3	7	ENSG00000165264	987.955	-0.113653	0.178399	-0.637073	0.524077	0.886906	NDUFB6	9	ENSG00000173486	436.234	-0.272985	0.345629	-0.789822	0.429632	0.740553	FKBP2	11
ENSG00000231741	11.0825	-0.720239	0.774695	-0.929707	0.352523	0.581558		9	ENSG00000165309	51.1596	0.322264	0.506293	0.636517	0.524439	0.886906	ARMC3	10	ENSG00000177675	24.1723	0.55993	0.7088	0.789969	0.429546	0.740553	CD163L1	12
ENSG00000185015	59.3593	0.366406	0.394266	0.929339	0.352713	0.581802	CA13	8	ENSG00000166233	4518.31	-0.0995051	0.156099	-0.63745	0.523832	0.886906	ARIH1	15	ENSG00000256683	332.085	0.160248	0.202893	0.789815	0.429636	0.740553	ZNF350	19
ENSG00000146676	2120.43	-0.180154	0.193883	-0.929187	0.352792	0.581816	PURB	7	ENSG00000166268	10.5402	0.350142	0.548038	0.638901	0.522887	0.886906	MYRFL	12	ENSG00000268975	30.3869	-0.255504	0.323522	-0.789757	0.42967	0.740553	MIA-RAB4B	19
ENSG00000160191	570.916	0.332941	0.358305	0.929209	0.352781	0.581816	PDE9A	21	ENSG00000166794	4415.04	0.123697	0.194335	0.636514	0.524442	0.886906	PPIB	15	ENSG00000130755	11.0034	0.334629	0.423805	0.789584	0.429771	0.740653	GMFG	19
ENSG00000145284	8182.39	0.185842	0.200057	0.928947	0.352917	0.581964	SCD5	4	ENSG00000181789	3902.87	0.116442	0.182365	0.63851	0.523141	0.886906	COPG1	3	ENSG00000003436	783.241	-0.202746	0.256829	-0.78942	0.429867	0.740688	TFPI	2
ENSG00000154359	923.804	-0.173575	0.186873	-0.928841	0.352971	0.581997	LONRF1	8	ENSG00000183625	24.5005	0.376808	0.590016	0.63864	0.523057	0.886906	CCR3	3	ENSG00000125733	204.562	-0.174092	0.220536	-0.789404	0.429876	0.740688	TRIP10	19
ENSG00000157020	2009.74	-0.127056	0.136808	-0.928717	0.353036	0.582045	SEC13	3	ENSG00000187051	1111.79	-0.0973512	0.152942	-0.636525	0.524434	0.886906	RPS19BP1	22	ENSG00000039600	12.6981	0.423828	0.537207	0.788948	0.430142	0.740937	SOX30	5
ENSG00000104321	9.80917	0.83964	0.904526	0.928265	0.35327	0.58225	TRPA1	8	ENSG00000198406	192.864	-0.615569	0.964628	-0.638141	0.523382	0.886906	BZW1P2	3	ENSG00000121864	1206.92	-0.0961425	0.121867	-0.788913	0.430163	0.740937	ZNF639	3
ENSG00000116209	4054.26	-0.142352	0.153347	-0.928298	0.353253	0.58225	TMEM59	1	ENSG00000198814	521.399	0.0837309	0.131349	0.63747	0.523819	0.886906	GK	X	ENSG00000125637	43.7454	0.325	0.412059	0.788724	0.430273	0.740937	PSD4	2
ENSG00000163820	159.531	0.244338	0.263236	0.928207	0.3533	0.58225	FYCO1	3	ENSG00000233087	54.3424	0.275632	0.431642	0.638567	0.523105	0.886906	RAB6D	2	ENSG00000155906	863.66	-0.0728808	0.0924011	-0.788744	0.430262	0.740937	RMND1	6
ENSG00000166260	2279.17	0.130745	0.140857	0.928212	0.353298	0.58225	COX11	17	ENSG00000233822	54.7745	-0.337248	0.529453	-0.636974	0.524142	0.886906	H2BC15	6	ENSG00000163827	22.9757	0.265412	0.336423	0.788923	0.430157	0.740937	LRRC2	3
ENSG00000105767	6369.03	-0.242901	0.261824	-0.927726	0.35355	0.582604	CADM4	19	ENSG00000260596	13.5474	0.323223	0.507916	0.63637	0.524535	0.886906	DUX4	4	ENSG00000271267	14.4565	0.284476	0.360681	0.788719	0.430276	0.740937		1
ENSG00000006555	9.50085	0.776479	0.837191	0.927482	0.353676	0.58272	TTC22	1	ENSG00000261649	16.1512	0.25226	0.396434	0.636324	0.524565	0.886906	GOLGA6L7	15	ENSG00000288675	99.2418	-0.253354	0.321303	-0.78852	0.430393	0.741063	PANO1	11
ENSG00000108604	438.042	-0.176719	0.190552	-0.927404	0.353717	0.58272	SMARCD2	17	ENSG00000266885	115.999	0.344451	0.540388	0.637414	0.523855	0.886906		17	ENSG00000114978	2540.85	0.113598	0.144136	0.78813	0.430621	0.741146	MOB1A	2
ENSG00000283366	17.5757	0.621703	0.670381	0.927388	0.353725	0.58272		22	ENSG00000144893	365.495	-0.217916	0.342561	-0.636136	0.524688	0.886966	MED12L	3	ENSG00000183921	24.5305	0.227429	0.288542	0.788202	0.430578	0.741146	SDR42E2	16
ENSG00000133739	482.156	0.238308	0.256991	0.927302	0.35377	0.582735	LRRCC1	8	ENSG00000177733	15422.6	-0.0860407	0.135278	-0.63603	0.524757	0.886966	HNRNPA0	5	ENSG00000196169	39.1502	0.411844	0.522543	0.788153	0.430607	0.741146	KIF19	17
ENSG00000069018	8.60486	1.23738	1.33484	0.926989	0.353932	0.582888	TRPC7	5	ENSG00000278616	287.278	0.190487	0.299459	0.636102	0.52471	0.886966	BEND3P3	10	ENSG00000231500	11489.6	0.100236	0.127191	0.788073	0.430654	0.741146	RPS18	6
ENSG00000282051	170.653	-0.25346	0.273406	-0.927045	0.353903	0.582888		19	ENSG00000112210	762.027	0.101885	0.160232	0.635857	0.52487	0.886982	RAB23	6	ENSG00000270249	11.6793	0.373981	0.474447	0.788246	0.430553	0.741146		7
ENSG00000103657	8943.28	-0.18336	0.197956	-0.926267	0.354307	0.583447	HERC1	15	ENSG00000121067	2201.76	-0.086349	0.135792	-0.635892	0.524847	0.886982	SPOP	17	ENSG00000126775	1187.17	-0.0754157	0.0957054	-0.787998	0.430698	0.741148	ATG14	14
ENSG00000213676	939.146	0.218528	0.235992	0.926	0.354446	0.583618	ATF6B	6	ENSG00000007129	12.382	-0.596954	0.938975	-0.635751	0.524939	0.88701	CEACAM21	19	ENSG00000171680	1016.84	-0.226049	0.286994	-0.787643	0.430906	0.741432	PLEKHG5	1
ENSG00000147576	61.3385	0.469133	0.5068	0.925677	0.354614	0.583837	ADHFE1	8	ENSG00000124795	5067.76	0.165456	0.260326	0.635574	0.525054	0.887117	DEK	6	ENSG00000075290	158.094	0.86434	1.09862	0.786752	0.431427	0.741513	WNT8B	10
ENSG00000138002	1626.12	0.190339	0.205643	0.925581	0.354664	0.583861	IFT172	2	ENSG00000259562	57.931	0.135865	0.213831	0.635383	0.525179	0.887184		15	ENSG00000094975	2687.09	-0.112931	0.14354	-0.786754	0.431426	0.741513	SUCO	1
ENSG00000182853	36.0383	0.490608	0.530178	0.925364	0.354776	0.583988	VMO1	17	ENSG00000288579	202.784	-0.142879	0.224882	-0.635354	0.525198	0.887184		5	ENSG00000104901	20.9073	-0.327772	0.416267	-0.787408	0.431043	0.741513	DKKL1	19
ENSG00000105298	1067.83	0.233165	0.251992	0.925284	0.354818	0.583999	CACTIN	19	ENSG00000100614	3610.53	0.0509704	0.080243	0.6352	0.525298	0.887206	PPM1A	14	ENSG00000106638	994.513	-0.0902806	0.114748	-0.786771	0.431416	0.741513	TBL2	7
ENSG00000243697	12.1743	0.689115	0.744818	0.925213	0.354855	0.584002	RPL7AP63	16	ENSG00000186283	498.859	0.141913	0.223424	0.635175	0.525314	0.887206	TOR3A	1	ENSG00000111897	13915.1	-0.101481	0.128937	-0.78706	0.431247	0.741513	SERINC1	6
ENSG00000180921	81.0059	1.56541	1.69237	0.924976	0.354978	0.584147	FAM83H	8	ENSG00000182885	13.6739	0.310418	0.488823	0.635031	0.525408	0.887276	ADGRG3	16	ENSG00000120662	297.303	0.124124	0.157737	0.786904	0.431338	0.741513	MTRF1	13
ENSG00000101266	7342.55	-0.123238	0.133388	-0.923906	0.355535	0.584948	CSNK2A1	20	ENSG00000136869	14.0039	-0.324885	0.511703	-0.63491	0.525487	0.887322	TLR4	9	ENSG00000143553	831.364	-0.082326	0.104615	-0.786945	0.431314	0.741513	SNAPIN	1
ENSG00000161618	339.002	-0.213075	0.230611	-0.923958	0.355508	0.584948	ALDH16A1	19	ENSG00000141504	1719.73	-0.107915	0.169994	-0.634818	0.525547	0.887336	SAT2	17	ENSG00000152580	22.8254	-0.704737	0.895716	-0.786786	0.431407	0.741513	IGSF10	3
ENSG00000125772	2749.43	-0.211588	0.229044	-0.923788	0.355597	0.584991	GPCPD1	20	ENSG00000119403	373.906	0.260925	0.411288	0.63441	0.525813	0.887358	PHF19	9	ENSG00000169371	325.319	-0.0711258	0.0903606	-0.787133	0.431204	0.741513	SNUPN	15
ENSG00000168806	923.276	-0.156023	0.168908	-0.923711	0.355637	0.584999	LCMT2	15	ENSG00000167608	4.0638	-1.10131	1.73573	-0.634491	0.52576	0.887358	TMC4	19	ENSG00000178201	141.209	0.114358	0.145245	0.787343	0.431081	0.741513	VN1R1	19
ENSG00000163558	2592.34	-0.163929	0.177504	-0.923521	0.355736	0.58508	PRKCI	3	ENSG00000171368	2559.48	-0.194073	0.305862	-0.63451	0.525748	0.887358	TPPP	5	ENSG00000197279	42.5975	0.189217	0.240449	0.786931	0.431322	0.741513	ZNF165	6
ENSG00000179399	32.9469	0.534165	0.578452	0.923439	0.355779	0.58508	GPC5	13	ENSG00000204789	204.749	0.318254	0.501644	0.634422	0.525805	0.887358	ZNF204P	6	ENSG00000205710	41.9581	0.258763	0.328928	0.786688	0.431465	0.741513	C17orf107	17
ENSG00000233232	292.066	0.296282	0.320855	0.923414	0.355791	0.58508	NPIPB7	16	ENSG00000233025	7.57652	0.407981	0.643098	0.634399	0.52582	0.887358	CRYZP1	7	ENSG00000162408	1408.94	0.054157	0.0688559	0.786526	0.431559	0.741602	NOL9	1
ENSG00000171116	68.0872	0.518302	0.561622	0.922866	0.356077	0.585491	HSFX1	X	ENSG00000203952	151.749	0.227751	0.359248	0.633966	0.526103	0.887747	CCDC160	X	ENSG00000073756	21.7783	-0.411644	0.523423	-0.786446	0.431606	0.741609	PTGS2	1
ENSG00000115355	10953.1	0.129791	0.140709	0.922404	0.356318	0.585657	CCDC88A	2	ENSG00000134186	2740.23	-0.0549824	0.0867658	-0.633688	0.526284	0.887803	PRPF38B	1	ENSG00000113569	1966.13	0.0983442	0.125093	0.786166	0.43177	0.741818	NUP155	5
ENSG00000135315	549.685	-0.226412	0.24543	-0.922514	0.35626	0.585657	CEP162	6	ENSG00000144026	1688.7	0.0868114	0.136997	0.633674	0.526294	0.887803	ZNF514	2	ENSG00000081320	198.466	-0.232168	0.295427	-0.785875	0.431941	0.74187	STK17B	2
ENSG00000175595	1132.05	-0.181991	0.197277	-0.922512	0.356261	0.585657	ERCC4	16	ENSG00000227449	10.8437	0.80381	1.26828	0.63378	0.526225	0.887803	FGF7P6	9	ENSG00000104524	116.821	0.160205	0.203869	0.785823	0.431971	0.74187	PYCR3	8
ENSG00000243667	296.853	-0.19082	0.206861	-0.922456	0.356291	0.585657	DNAAF10	2	ENSG00000236264	23.9988	0.20461	0.322962	0.633543	0.526379	0.887803	RPL26P30	11	ENSG00000106266	626.024	0.212916	0.270931	0.785871	0.431943	0.74187	SNX8	7
ENSG00000185924	424.893	0.237396	0.257499	0.921928	0.356566	0.586006	RTN4RL1	17	ENSG00000281039	130.761	0.202325	0.319368	0.633516	0.526397	0.887803		7	ENSG00000239883	133.892	0.190556	0.242434	0.786011	0.431861	0.74187	PARGP1	10
ENSG00000106328	16.3361	0.599817	0.650972	0.921418	0.356832	0.5862	FSCN3	7	ENSG00000101883	110.174	-0.196648	0.310758	-0.632801	0.526864	0.887889	RHOXF1	X	ENSG00000126746	2020.51	-0.0784946	0.0999139	-0.785622	0.432089	0.741925	ZNF384	12
ENSG00000115392	1055.92	0.171004	0.185612	0.921297	0.356895	0.5862	FANCL	2	ENSG00000110171	1621.11	-0.11649	0.184015	-0.633045	0.526704	0.887889	TRIM3	11	ENSG00000131788	1285.29	-0.0688532	0.0876343	-0.785688	0.43205	0.741925	PIAS3	1
ENSG00000147649	3829.25	-0.164537	0.178591	-0.921308	0.35689	0.5862	MTDH	8	ENSG00000120658	1288.32	-0.161329	0.254924	-0.63285	0.526831	0.887889	ENOX1	13	ENSG00000040275	991.164	0.118246	0.150565	0.785347	0.43225	0.741987	SPDL1	5
ENSG00000169375	3277.89	-0.190156	0.206347	-0.921535	0.356771	0.5862	SIN3A	15	ENSG00000162367	11.3131	0.265152	0.418673	0.633315	0.526528	0.887889	TAL1	1	ENSG00000165671	6300.73	0.071721	0.0913177	0.7854	0.432219	0.741987	NSD1	5
ENSG00000196993	30.2384	-0.660206	0.716658	-0.921229	0.356931	0.5862	NPIPB9	16	ENSG00000179041	298.633	0.143502	0.226735	0.632907	0.526794	0.887889	RRS1	8	ENSG00000198728	8749.86	-0.108379	0.138003	-0.785343	0.432253	0.741987	LDB1	10
ENSG00000211445	210.15	-0.280095	0.303926	-0.921591	0.356742	0.5862	GPX3	5	ENSG00000198561	7327.62	0.0972945	0.153699	0.633019	0.526721	0.887889	CTNND1	11	ENSG00000089116	3565.8	-0.269857	0.343678	-0.785204	0.432334	0.741999	LHX5	12
ENSG00000283020	12.5534	-0.752048	0.816307	-0.921281	0.356904	0.5862	DUX4L37	20	ENSG00000204186	294.082	-0.373024	0.589447	-0.632837	0.52684	0.887889	ZDBF2	2	ENSG00000156232	300.081	-0.125256	0.159524	-0.785185	0.432345	0.741999	WHAMM	15
ENSG00000204839	17.3227	0.627686	0.681421	0.921143	0.356976	0.586216	MROH6	8	ENSG00000248333	1866.91	0.0604397	0.0954925	0.632926	0.526782	0.887889	CDK11B	1	ENSG00000270728	62.1047	0.167418	0.2133	0.784894	0.432515	0.742218		1
ENSG00000111707	3105.3	-0.135691	0.147321	-0.921056	0.357021	0.586233	SUDS3	12	ENSG00000064989	48.7673	-0.333741	0.527685	-0.632463	0.527084	0.887891	CALCRL	2	ENSG00000196549	49.9827	0.321771	0.410023	0.784764	0.432592	0.742276	MME	3
ENSG00000141756	1237	0.30378	0.329939	0.920715	0.357199	0.586467	FKBP10	17	ENSG00000065054	263.606	0.190371	0.301093	0.632265	0.527214	0.887891	NHERF2	16	ENSG00000134326	34.1338	0.219146	0.279284	0.78467	0.432647	0.742297	CMPK2	2
ENSG00000230701	16.0603	-0.613172	0.666049	-0.920611	0.357254	0.586499	FBXW4P1	22	ENSG00000143353	319.345	0.146092	0.230952	0.632564	0.527018	0.887891	LYPLAL1	1	ENSG00000173137	131.24	-0.197811	0.252124	-0.784578	0.432701	0.742316	ADCK5	8
ENSG00000112280	154.447	0.439956	0.478024	0.920362	0.357383	0.586654	COL9A1	6	ENSG00000170515	4351.94	-0.0811512	0.128277	-0.632626	0.526978	0.887891	PA2G4	12	ENSG00000196591	11535.5	-0.0535287	0.0682382	-0.784439	0.432783	0.742383	HDAC2	6
ENSG00000148362	711.74	-0.175412	0.190641	-0.920117	0.357512	0.586713	PAXX	9	ENSG00000185105	32.2372	-0.261331	0.41334	-0.632241	0.527229	0.887891	MYADML2	17	ENSG00000119403	583.506	0.172823	0.220339	0.784349	0.432835	0.7424	PHF19	9
ENSG00000182318	340.739	-0.187971	0.204273	-0.920195	0.357471	0.586713	ZSCAN22	19	ENSG00000213625	1658.63	0.100818	0.15939	0.632524	0.527045	0.887891	LEPROT	1	ENSG00000188277	158.324	0.135764	0.173192	0.783894	0.433102	0.742719	C15orf62	15
ENSG00000235194	779.304	0.187593	0.203885	0.92009	0.357526	0.586713	PPP1R3E	14	ENSG00000278131	9.91256	0.604038	0.955312	0.632294	0.527195	0.887891		2	ENSG00000226174	48.4513	-0.321702	0.410394	-0.783886	0.433107	0.742719	TEX22	14
ENSG00000285323	37.5949	-0.397775	0.432354	-0.920023	0.357561	0.586713		13	ENSG00000078403	1894.2	0.106178	0.168029	0.631904	0.52745	0.887945	MLLT10	10	ENSG00000120656	796.82	-0.115229	0.147015	-0.783794	0.433161	0.742725	TAF12	1
ENSG00000008838	5623.35	0.16326	0.177493	0.919811	0.357671	0.586837	MED24	17	ENSG00000152580	10.108	0.573796	0.907769	0.632094	0.527325	0.887945	IGSF10	3	ENSG00000149428	4245.11	-0.0664854	0.0848316	-0.783735	0.433196	0.742725	HYOU1	11
ENSG00000254806	230.772	0.218558	0.237771	0.919196	0.357993	0.587306	SYS1-DBNDD2	20	ENSG00000189114	380.95	0.168868	0.26725	0.631874	0.527469	0.887945	BLOC1S3	19	ENSG00000125901	962.04	-0.238129	0.303868	-0.783658	0.433241	0.742729	MRPS26	20
ENSG00000077463	1002.6	0.274326	0.298478	0.919083	0.358052	0.587345	SIRT6	19	ENSG00000238103	10.6468	-0.321914	0.509377	-0.631976	0.527403	0.887945	RPL9P7	X	ENSG00000197586	2878.85	0.164707	0.210208	0.783541	0.433309	0.742773	ENTPD6	20
ENSG00000136546	127.072	0.291639	0.317382	0.918891	0.358152	0.587452	SCN7A	2	ENSG00000106070	4087.83	0.154558	0.244709	0.631597	0.52765	0.887986	GRB10	7	ENSG00000110218	2081.66	0.0939688	0.120097	0.782439	0.433956	0.743532	PANX1	11
ENSG00000099968	1592.52	0.152212	0.165681	0.918708	0.358248	0.587552	BCL2L13	22	ENSG00000144395	120.055	0.329105	0.521019	0.631655	0.527612	0.887986	CCDC150	2	ENSG00000130234	38.8901	-0.307825	0.393328	-0.782618	0.433852	0.743532	ACE2	X
ENSG00000154305	3859.57	-0.142401	0.155024	-0.918575	0.358318	0.587608	MIA3	1	ENSG00000196363	2140.85	0.0602824	0.0954372	0.631644	0.527619	0.887986	WDR5	9	ENSG00000139133	265.056	-0.112259	0.143476	-0.782423	0.433966	0.743532	ALG10	12
ENSG00000156239	730.572	-0.183988	0.200325	-0.91845	0.358383	0.587656	N6AMT1	21	ENSG00000228998	86.123	-0.119964	0.190054	-0.631211	0.527902	0.888323	PERPP2	15	ENSG00000154723	1290.71	-0.111805	0.14289	-0.782454	0.433948	0.743532	ATP5PF	21
ENSG00000102401	5316.72	0.124664	0.135788	0.91808	0.358577	0.587917	ARMCX3	X	ENSG00000162961	1066.03	-0.119457	0.189304	-0.631034	0.528018	0.888343	DPY30	2	ENSG00000186787	355.977	-0.121037	0.15466	-0.782599	0.433863	0.743532	SPIN2B	X
ENSG00000132952	1355.14	-0.140383	0.152955	-0.917801	0.358723	0.588098	USPL1	13	ENSG00000197162	1354.68	0.150978	0.239255	0.631035	0.528018	0.888343	ZNF785	16	ENSG00000108588	2290.81	0.0777843	0.0994718	0.781974	0.43423	0.743691	CCDC47	17
ENSG00000118705	5330.35	-0.1421	0.154863	-0.917589	0.358834	0.588106	RPN2	20	ENSG00000186462	1502.18	-0.225018	0.356648	-0.630924	0.52809	0.888377	NAP1L2	X	ENSG00000150782	7.63728	0.385565	0.493012	0.78206	0.434179	0.743691	IL18	11
ENSG00000153832	176.79	0.258819	0.282057	0.917611	0.358823	0.588106	FBXO36	2	ENSG00000064651	1229.88	0.118987	0.188825	0.630145	0.5286	0.888399	SLC12A2	5	ENSG00000188130	1271.7	-0.23124	0.295702	-0.782003	0.434213	0.743691	MAPK12	22
ENSG00000197037	798.431	0.13773	0.150078	0.917722	0.358764	0.588106	ZSCAN25	7	ENSG00000095203	591.516	-0.232288	0.368681	-0.630052	0.52866	0.888399	EPB41L4B	9	ENSG00000273398	63.7423	-0.190027	0.243005	-0.78199	0.43422	0.743691		2
ENSG00000157570	1431.48	-0.224104	0.244283	-0.917393	0.358937	0.588217	TSPAN18	11	ENSG00000115963	6075.3	0.196758	0.312124	0.630384	0.528444	0.888399	RND3	2	ENSG00000136603	2245.17	0.115707	0.147989	0.78186	0.434297	0.743706	SKIL	3
ENSG00000104537	23.7617	0.73731	0.804873	0.916058	0.359637	0.588924	ANXA13	8	ENSG00000139620	1429.02	0.0897377	0.142409	0.630141	0.528602	0.888399	KANSL2	12	ENSG00000187902	1151.76	-0.164596	0.210547	-0.781751	0.434361	0.743706	SHISA7	19
ENSG00000144306	1198.44	-0.13369	0.145889	-0.916381	0.359467	0.588924	SCRN3	2	ENSG00000148399	1217.45	-0.0539217	0.0855862	-0.630028	0.528676	0.888399	DPH7	9	ENSG00000204695	87.3375	0.189505	0.242414	0.78174	0.434367	0.743706	OR14J1	6
ENSG00000162437	720.195	-0.244136	0.266516	-0.916028	0.359652	0.588924	RAVER2	1	ENSG00000159450	61.3305	-0.386975	0.614092	-0.630158	0.528591	0.888399	TCHH	1	ENSG00000255690	423.335	-0.336936	0.431068	-0.78163	0.434432	0.743744	TRIL	7
ENSG00000164406	49.0283	-0.394615	0.43071	-0.916196	0.359564	0.588924	LEAP2	5	ENSG00000164117	314.191	-0.0929269	0.14745	-0.630225	0.528547	0.888399	FBXO8	4	ENSG00000104332	739.337	0.213432	0.273094	0.781533	0.434489	0.743769	SFRP1	8
ENSG00000173275	954.995	0.155416	0.169611	0.916305	0.359507	0.588924	ZNF449	X	ENSG00000169306	66.0517	0.251448	0.398883	0.630381	0.528446	0.888399	IL1RAPL1	X	ENSG00000129493	817.266	-0.196891	0.251968	-0.781412	0.43456	0.743817	HEATR5A	14
ENSG00000204178	3695.77	-0.145736	0.159018	-0.916472	0.359419	0.588924	MACO1	1	ENSG00000173894	2388.16	-0.131073	0.207813	-0.630728	0.528218	0.888399	CBX2	17	ENSG00000196388	117.198	0.186975	0.239372	0.781108	0.434739	0.744049	INCA1	17
ENSG00000205578	20.7128	0.663642	0.724427	0.916092	0.359619	0.588924	POM121B	7	ENSG00000184009	142450	-0.122966	0.194983	-0.630648	0.528271	0.888399	ACTG1	17	ENSG00000144867	964.142	-0.0989902	0.12675	-0.780989	0.434809	0.744096	SRPRB	3
ENSG00000212993	35.7855	-0.598607	0.653404	-0.916136	0.359596	0.588924	POU5F1B	8	ENSG00000197217	4556.48	0.117439	0.186333	0.630266	0.52852	0.888399	ENTPD4	8	ENSG00000132823	1095.66	-0.0575179	0.0736567	-0.780892	0.434866	0.74412	OSER1	20
ENSG00000129566	425.302	0.290585	0.317254	0.915941	0.359698	0.588941	TEP1	14	ENSG00000001629	3722.76	-0.115318	0.183809	-0.62738	0.53041	0.888451	ANKIB1	7	ENSG00000116141	2878.45	0.0837666	0.107326	0.780484	0.435106	0.744238	MARK1	1
ENSG00000109118	2811.16	0.193146	0.210904	0.915802	0.359771	0.589002	PHF12	17	ENSG00000010165	800.149	-0.105344	0.167788	-0.627841	0.530108	0.888451	METTL13	1	ENSG00000130638	5780.68	-0.108465	0.138951	-0.780595	0.435041	0.744238	ATXN10	22
ENSG00000239306	2450.86	-0.208052	0.227203	-0.915713	0.359817	0.589021	RBM14	11	ENSG00000077157	1717.6	0.183051	0.292014	0.626857	0.530753	0.888451	PPP1R12B	1	ENSG00000176994	698.562	0.0968382	0.124069	0.78052	0.435085	0.744238	SMCR8	17
ENSG00000103005	1980.94	-0.236327	0.258115	-0.915587	0.359883	0.589071	USB1	16	ENSG00000093217	76.1939	0.178169	0.283305	0.628893	0.529419	0.888451	XYLB	3	ENSG00000183527	520.813	0.126814	0.162437	0.7807	0.434979	0.744238	PSMG1	21
ENSG00000230021	329.334	0.25649	0.280222	0.915309	0.36003	0.589252		1	ENSG00000100505	945.317	-0.194116	0.309605	-0.626979	0.530673	0.888451	TRIM9	14	ENSG00000213901	10.9612	0.447331	0.573204	0.780404	0.435153	0.744245	SLC23A3	2
ENSG00000165185	2229.14	-0.180673	0.197469	-0.914943	0.360221	0.589508	KIAA1958	9	ENSG00000101246	1020.05	0.0771928	0.12269	0.629167	0.52924	0.888451	ARFRP1	20	ENSG00000099338	550.65	0.162021	0.20767	0.780184	0.435283	0.744379	CATSPERG	19
ENSG00000160439	405.331	0.205419	0.224584	0.914666	0.360367	0.589688	RDH13	19	ENSG00000102683	61.7791	-0.281464	0.450048	-0.625409	0.531703	0.888451	SGCG	13	ENSG00000187164	2087.62	0.0966126	0.123842	0.780126	0.435317	0.744379	SHTN1	10
ENSG00000101193	3936.18	0.137858	0.150741	0.914532	0.360437	0.589743	GID8	20	ENSG00000104870	133.63	0.395242	0.628452	0.628914	0.529405	0.888451	FCGRT	19	ENSG00000214562	694.436	0.0786476	0.100865	0.779728	0.435551	0.744705	NUTM2D	10
ENSG00000228782	36.0858	0.405444	0.443367	0.914467	0.360472	0.589743	MRPL45P2	17	ENSG00000106785	44.215	0.204905	0.326467	0.627642	0.530238	0.888451	TRIM14	9	ENSG00000043355	706.484	0.494941	0.635099	0.779313	0.435795	0.744757	ZIC2	13
ENSG00000011052	173.298	-0.361724	0.395603	-0.914361	0.360527	0.589776	NME1-NME2	17	ENSG00000108924	25.3863	0.352587	0.563675	0.625515	0.531633	0.888451	HLF	17	ENSG00000108556	13.8765	0.309206	0.396719	0.779408	0.435739	0.744757	CHRNE	17
ENSG00000099917	2115.51	0.222051	0.24287	0.914277	0.360571	0.58979	MED15	22	ENSG00000111247	345.698	0.376488	0.59974	0.627753	0.530166	0.888451	RAD51AP1	12	ENSG00000164209	3068.33	-0.0576623	0.0739776	-0.779456	0.435711	0.744757	SLC25A46	5
ENSG00000282034	2088.73	-0.153244	0.167667	-0.913976	0.360729	0.589991		16	ENSG00000113396	6.59288	-0.462422	0.734519	-0.629557	0.528984	0.888451	SLC27A6	5	ENSG00000171174	88.3836	0.216783	0.278163	0.779339	0.43578	0.744757	RBKS	2
ENSG00000101203	14.7827	-0.697594	0.763891	-0.913211	0.361132	0.590314	COL20A1	20	ENSG00000124588	586.186	0.11438	0.182737	0.625927	0.531363	0.888451	NQO2	6	ENSG00000241218	11.817	0.369631	0.474216	0.779456	0.435711	0.744757	CSP2	3
ENSG00000188818	215.647	0.305487	0.334525	0.913195	0.36114	0.590314	ZDHHC11	5	ENSG00000127074	8.72212	0.41217	0.658813	0.625625	0.531561	0.888451	RGS13	1	ENSG00000078319	105.503	-0.116491	0.149521	-0.779094	0.435924	0.744904	PMS2P1	7
ENSG00000196693	2546.28	-0.200172	0.219165	-0.913342	0.361063	0.590314	ZNF33B	10	ENSG00000131094	239.377	0.226286	0.360799	0.627179	0.530542	0.888451	C1QL1	17	ENSG00000154845	4887.03	-0.0591986	0.0759953	-0.778977	0.435993	0.744949	PPP4R1	18
ENSG00000214578	10.7063	0.712098	0.779728	0.913265	0.361103	0.590314	HMGN2P15	17	ENSG00000133315	289.916	0.0961644	0.153566	0.62621	0.531177	0.888451	MACROD1	11	ENSG00000110660	33.703	0.217899	0.279849	0.77863	0.436198	0.745081	SLC35F2	11
ENSG00000215630	66.0781	-0.382751	0.419009	-0.913467	0.360997	0.590314	GUSBP9	5	ENSG00000136381	4511.15	-0.0830462	0.132452	-0.626989	0.530666	0.888451	IREB2	15	ENSG00000149308	830.689	-0.129857	0.166751	-0.778749	0.436128	0.745081	NPAT	11
ENSG00000267534	419.894	-0.21274	0.232927	-0.913334	0.361067	0.590314	S1PR2	19	ENSG00000138757	12922.9	0.109525	0.174493	0.627679	0.530214	0.888451	G3BP2	4	ENSG00000266412	5483.73	-0.0820917	0.105431	-0.778627	0.436199	0.745081	NCOA4	10
ENSG00000025796	4624.71	-0.127888	0.140139	-0.912578	0.361465	0.590719	SEC63	6	ENSG00000140691	905.203	-0.108144	0.171909	-0.629073	0.529301	0.888451	ARMC5	16	ENSG00000010256	3370.25	0.115279	0.148103	0.778367	0.436353	0.745196	UQCRC1	3
ENSG00000153165	19.3628	0.559654	0.613284	0.912553	0.361478	0.590719	RGPD3	2	ENSG00000141376	840.226	-0.0857181	0.137047	-0.625464	0.531666	0.888451	BCAS3	17	ENSG00000101166	1657.51	0.112365	0.144347	0.778439	0.43631	0.745196	PRELID3B	20
ENSG00000228238	19.3048	0.543088	0.59515	0.912522	0.361494	0.590719		1	ENSG00000147118	531.948	-0.110424	0.176492	-0.62566	0.531538	0.888451	ZNF182	X	ENSG00000170142	2098.91	-0.112544	0.144653	-0.778029	0.436552	0.745463	UBE2E1	3
ENSG00000179562	876.347	0.175394	0.192259	0.912278	0.361623	0.590812	GCC1	7	ENSG00000149575	66.5866	-0.255885	0.407606	-0.627775	0.530151	0.888451	SCN2B	11	ENSG00000152904	1341.31	-0.0672768	0.0864873	-0.777881	0.436639	0.745539	GGPS1	1
ENSG00000188582	274.22	0.290721	0.31867	0.912296	0.361613	0.590812	PAQR9	3	ENSG00000153044	527.394	0.368311	0.586228	0.628273	0.529825	0.888451	CENPH	5	ENSG00000047849	14026.3	0.115505	0.148504	0.777791	0.436692	0.745556	MAP4	3
ENSG00000271092	68.3016	-0.359825	0.394563	-0.911959	0.36179	0.591029	TLCD4-RWDD3	1	ENSG00000157502	91.5176	-0.225871	0.359987	-0.627443	0.530369	0.888451	PWWP3B	X	ENSG00000101412	663.279	-0.193816	0.249286	-0.777487	0.436872	0.745743	E2F1	20
ENSG00000065000	6961.84	0.140102	0.153641	0.911879	0.361832	0.591039	AP3D1	19	ENSG00000163083	66.2844	-0.457608	0.72902	-0.627703	0.530199	0.888451	INHBB	2	ENSG00000163636	2328.07	0.0670975	0.0863035	0.77746	0.436887	0.745743	PSMD6	3
ENSG00000036828	49.3008	-0.372279	0.408454	-0.911434	0.362066	0.591305	CASR	3	ENSG00000163539	18218.9	-0.156525	0.249946	-0.626236	0.53116	0.888451	CLASP2	3	ENSG00000103978	1253.32	-0.0716292	0.0921446	-0.777357	0.436948	0.745773	TMEM87A	15
ENSG00000108932	133.051	-0.280467	0.307711	-0.911463	0.362052	0.591305	SLC16A6	17	ENSG00000165675	605.64	0.124341	0.198217	0.627299	0.530463	0.888451	ENOX2	X	ENSG00000108829	2658.71	0.102546	0.131932	0.777264	0.437003	0.745794	LRRC59	17
ENSG00000148225	252.622	0.236546	0.259575	0.911283	0.362146	0.591377	WDR31	9	ENSG00000168488	4793.25	0.0464279	0.0739069	0.628194	0.529877	0.888451	ATXN2L	16	ENSG00000118454	1520.79	0.0661167	0.0850986	0.776943	0.437193	0.745829	ANKRD13C	1
ENSG00000130558	5625.03	-0.245788	0.269819	-0.910934	0.36233	0.59162	OLFM1	9	ENSG00000168970	1281.67	-0.165023	0.263219	-0.626939	0.530699	0.888451	JMJD7-PLA2G4B	15	ENSG00000125863	1260.79	-0.0817623	0.105226	-0.777013	0.437151	0.745829	MKKS	20
ENSG00000139044	90.3077	0.368815	0.404951	0.910765	0.362419	0.591707	B4GALNT3	12	ENSG00000169242	45.5644	0.251422	0.400862	0.627203	0.530526	0.888451	EFNA1	1	ENSG00000162512	10395.3	-0.14801	0.190522	-0.776865	0.437238	0.745829	SDC3	1
ENSG00000187595	106.096	0.293549	0.322344	0.910669	0.36247	0.591731	ZNF385C	17	ENSG00000172716	10.0526	0.478026	0.762205	0.627162	0.530553	0.888451	SLFN11	17	ENSG00000166136	2227.82	0.153283	0.197299	0.776905	0.437215	0.745829	NDUFB8	10
ENSG00000120254	831.604	0.290396	0.31908	0.910104	0.362768	0.592018	MTHFD1L	6	ENSG00000172901	35.6669	-0.267485	0.425984	-0.627923	0.530055	0.888451	LVRN	5	ENSG00000285589	434.181	-0.090624	0.116648	-0.776902	0.437216	0.745829		19
ENSG00000135720	11891.9	0.13497	0.148308	0.910067	0.362787	0.592018	DYNC1LI2	16	ENSG00000173401	9.45768	0.537379	0.855801	0.627925	0.530053	0.888451	GLIPR1L1	12	ENSG00000064651	1330.99	0.190763	0.245591	0.776748	0.437308	0.745874	SLC12A2	5
ENSG00000167114	1739.82	0.13962	0.153383	0.910268	0.362681	0.592018	SLC27A4	9	ENSG00000174748	30844	-0.156697	0.250399	-0.62579	0.531452	0.888451	RPL15	3	ENSG00000164675	32.015	-0.392032	0.504786	-0.776629	0.437378	0.745886	IQUB	7
ENSG00000174405	1636.54	-0.155841	0.171236	-0.910096	0.362772	0.592018	LIG4	13	ENSG00000175334	2701.96	-0.113332	0.181038	-0.626013	0.531306	0.888451	BANF1	11	ENSG00000183978	1131.64	-0.129786	0.167122	-0.776591	0.4374	0.745886	COA3	17
ENSG00000236993	14.6593	0.769197	0.845353	0.909912	0.362869	0.592092	GAPDHP21	10	ENSG00000176022	1954.03	-0.124333	0.197902	-0.628256	0.529836	0.888451	B3GALT6	1	ENSG00000270558	16.6699	-0.284447	0.36632	-0.776498	0.437455	0.745906		5
ENSG00000061936	2567.76	0.170129	0.187002	0.909772	0.362943	0.592103	SFSWAP	12	ENSG00000178028	2003.69	-0.0852806	0.135533	-0.629226	0.529201	0.888451	DMAP1	1	ENSG00000036828	42.5984	0.222123	0.286238	0.776008	0.437744	0.746056	CASR	3
ENSG00000148187	722.295	-0.184493	0.202822	-0.909629	0.363018	0.592103	MRRF	9	ENSG00000180098	1087.75	-0.0854756	0.136503	-0.62618	0.531197	0.888451	TRNAU1AP	1	ENSG00000136881	77.3465	0.187028	0.240968	0.776152	0.437659	0.746056	BAAT	9
ENSG00000162510	26.9032	0.577669	0.635019	0.909687	0.362988	0.592103	MATN1	1	ENSG00000180251	12.6392	-0.474978	0.756132	-0.628168	0.529894	0.888451	SLC9A4	2	ENSG00000139549	20.7678	-0.217836	0.280717	-0.775999	0.43775	0.746056	DHH	12
ENSG00000183208	187.949	-0.2406	0.264498	-0.909649	0.363008	0.592103	GDPGP1	15	ENSG00000182580	1505.46	-0.187771	0.30001	-0.625882	0.531393	0.888451	EPHB3	3	ENSG00000143952	1132.4	0.0739665	0.0953296	0.775903	0.437806	0.746056	VPS54	2
ENSG00000197858	1861.45	0.13885	0.152657	0.909554	0.363058	0.59211	GPAA1	8	ENSG00000182923	928.894	-0.0758393	0.121271	-0.625371	0.531727	0.888451	CEP63	3	ENSG00000176058	478.887	-0.209801	0.27044	-0.775773	0.437883	0.746056	TPRN	9
ENSG00000184992	817.999	0.273879	0.301152	0.909438	0.363119	0.592152	BRI3BP	12	ENSG00000185272	150.947	0.131586	0.209768	0.627291	0.530468	0.888451	RBM11	21	ENSG00000241484	44.2135	0.258898	0.333687	0.775871	0.437825	0.746056	ARHGAP8	22
ENSG00000213801	38.5848	-0.411866	0.452983	-0.909231	0.363228	0.592272	ZNF321P	19	ENSG00000185624	6370.2	0.14979	0.237913	0.6296	0.528956	0.888451	P4HB	17	ENSG00000257511	27.7243	-0.191745	0.247044	-0.776159	0.437655	0.746056		12
ENSG00000114270	936.334	0.202855	0.223165	0.90899	0.363355	0.592363	COL7A1	3	ENSG00000187535	1894.18	-0.133159	0.212489	-0.626664	0.53088	0.888451	IFT140	16	ENSG00000261732	127.111	0.187906	0.242219	0.775767	0.437887	0.746056		16
ENSG00000140795	148.315	-0.261176	0.287323	-0.908998	0.363351	0.592363	MYLK3	16	ENSG00000187650	108.625	0.105553	0.16846	0.626576	0.530937	0.888451	VMAC	19	ENSG00000116005	3553.36	0.0802698	0.103486	0.775657	0.437952	0.746094	PCYOX1	2
ENSG00000092200	28.2222	-0.511023	0.562692	-0.908176	0.363785	0.592838	RPGRIP1	14	ENSG00000198380	4334.23	0.129917	0.206751	0.628375	0.529759	0.888451	GFPT1	2	ENSG00000182600	55.8498	-0.192867	0.24869	-0.775531	0.438026	0.746147	SNORC	2
ENSG00000108239	1463.28	-0.200099	0.220333	-0.908168	0.36379	0.592838	TBC1D12	10	ENSG00000205592	12.1317	0.384622	0.614823	0.625581	0.53159	0.888451	MUC19	12	ENSG00000100644	5564.52	0.0588007	0.0758436	0.775289	0.438169	0.746318	HIF1A	14
ENSG00000158828	3338.22	0.172751	0.190234	0.9081	0.363825	0.592838	PINK1	1	ENSG00000213015	1226.62	-0.0856041	0.13634	-0.627871	0.530088	0.888451	ZNF580	19	ENSG00000164900	11.865	0.487824	0.629323	0.775157	0.438247	0.746377	GBX1	7
ENSG00000186665	698.463	-0.203554	0.224133	-0.908185	0.363781	0.592838	C17orf58	17	ENSG00000228446	7.44721	-0.465946	0.744151	-0.626145	0.53122	0.888451	ANKRD49P1	2	ENSG00000181481	28.6475	-0.502882	0.648898	-0.774979	0.438352	0.746483	RNF135	17
ENSG00000189077	627.673	-0.245679	0.270528	-0.908147	0.363801	0.592838	TMEM120A	7	ENSG00000233435	4.26103	-1.04719	1.67029	-0.626951	0.530691	0.888451	AGGF1P2	10	ENSG00000168175	2187.52	-0.0876518	0.113154	-0.774622	0.438563	0.746769	MAPK1IP1L	14
ENSG00000135406	131.694	0.514495	0.5667	0.907879	0.363942	0.592971	PRPH	12	ENSG00000234444	286.386	0.320706	0.511597	0.626872	0.530743	0.888451	ZNF736	7	ENSG00000121766	1973.69	0.0863978	0.111588	0.774258	0.438778	0.747063	ZCCHC17	1
ENSG00000108774	3331.18	0.200709	0.221103	0.907763	0.364004	0.593013	RAB5C	17	ENSG00000235946	187.47	-0.104059	0.165272	-0.629622	0.528942	0.888451	H2BW3P	X	ENSG00000127314	2901	-0.0759557	0.0981245	-0.774074	0.438887	0.747174	RAP1B	12
ENSG00000174384	98.5103	0.316686	0.348911	0.90764	0.364069	0.59306	PMS2P6	7	ENSG00000236564	15.2458	0.220771	0.352617	0.626092	0.531255	0.888451	YWHAQP5	2	ENSG00000147475	1797.89	-0.084157	0.10874	-0.773927	0.438974	0.74725	ERLIN2	8
ENSG00000121879	2686.87	0.16332	0.179971	0.907479	0.364154	0.593083	PIK3CA	3	ENSG00000250264	6.05659	1.04737	1.67073	0.626894	0.530729	0.888451		6	ENSG00000183346	15.2703	0.546531	0.706379	0.773708	0.439103	0.747396	CABCOCO1	10
ENSG00000159348	893.236	-0.169062	0.18629	-0.907522	0.364131	0.593083	CYB5R1	1	ENSG00000262633	95.9688	-0.164911	0.26354	-0.625752	0.531478	0.888451		17	ENSG00000138640	458.412	0.172997	0.223668	0.773454	0.439254	0.747506	FAM13A	4
ENSG00000089280	16033.7	-0.219191	0.241623	-0.907162	0.364321	0.593181	FUS	16	ENSG00000264364	18108	-0.115083	0.183476	-0.627239	0.530503	0.888451	DYNLL2	17	ENSG00000170581	1728.9	-0.113817	0.147152	-0.773468	0.439246	0.747506	STAT2	12
ENSG00000101811	810.034	0.153889	0.169627	0.907222	0.364289	0.593181	CSTF2	X	ENSG00000272968	19.453	0.204244	0.326105	0.626315	0.531109	0.888451	RBAK-RBAKDN	7	ENSG00000175505	50.2562	0.197235	0.255086	0.773211	0.439398	0.747678	CLCF1	11
ENSG00000135299	2034.07	0.226767	0.24995	0.907248	0.364276	0.593181	ANKRD6	6	ENSG00000285269	14.9713	0.797529	1.27452	0.625749	0.53148	0.888451		9	ENSG00000151743	680.833	-0.107402	0.138936	-0.773032	0.439503	0.747739	AMN1	12
ENSG00000130177	2917.98	-0.190414	0.209946	-0.906966	0.364425	0.593292	CDC16	13	ENSG00000161618	392.075	0.17559	0.280844	0.625225	0.531823	0.888524	ALDH16A1	19	ENSG00000170291	1058.67	-0.0862068	0.111522	-0.773005	0.43952	0.747739	ELP5	17
ENSG00000170892	73.2582	-0.359262	0.396206	-0.906755	0.364536	0.593384	TSEN34	19	ENSG00000250571	526.711	-0.0721566	0.115495	-0.624759	0.532129	0.888949	GLI4	8	ENSG00000141380	2598.12	0.120033	0.155336	0.77273	0.439682	0.747879	SS18	18
ENSG00000197417	488.474	0.226445	0.24974	0.906724	0.364553	0.593384	SHPK	17	ENSG00000165449	2179.36	-0.144884	0.232019	-0.62445	0.532332	0.889026	SLC16A9	10	ENSG00000161671	4068.81	-0.232254	0.300567	-0.77272	0.439688	0.747879	EMC10	19
ENSG00000159885	389.246	-0.215304	0.237508	-0.906513	0.364664	0.593459	ZNF222	19	ENSG00000180901	2411.18	-0.102969	0.164885	-0.624489	0.532306	0.889026	KCTD2	17	ENSG00000167186	763.922	-0.101655	0.13157	-0.772632	0.43974	0.747895	COQ7	16
ENSG00000213625	1734.97	0.167092	0.184326	0.906502	0.36467	0.593459	LEPROT	1	ENSG00000186642	202.959	0.229513	0.367517	0.624495	0.532302	0.889026	PDE2A	11	ENSG00000135776	871.175	-0.0908768	0.117715	-0.772007	0.44011	0.748304	ABCB10	1
ENSG00000091640	1510.72	-0.144692	0.159675	-0.90616	0.364851	0.593695	SPAG7	17	ENSG00000116205	765.402	-0.105079	0.168316	-0.624296	0.532433	0.889064	TCEANC2	1	ENSG00000165716	1592.18	-0.124832	0.161669	-0.772148	0.440027	0.748304	DIPK1B	9
ENSG00000159337	18.3137	-0.567086	0.625919	-0.906004	0.364934	0.593772	PLA2G4D	15	ENSG00000171004	776.107	0.297421	0.476439	0.624257	0.532459	0.889064	HS6ST2	X	ENSG00000176783	487.485	-0.109685	0.142076	-0.772019	0.440103	0.748304	RUFY1	5
ENSG00000143110	68.9122	-0.377043	0.416222	-0.905869	0.365005	0.59383	C1orf162	1	ENSG00000125037	1342.03	0.0828107	0.132729	0.62391	0.532687	0.889277	EMC3	3	ENSG00000167962	1177.27	0.10837	0.140394	0.771897	0.440175	0.748341	ZNF598	16
ENSG00000146592	126.501	0.305652	0.337453	0.905762	0.365062	0.593864	CREB5	7	ENSG00000174574	5575.77	0.0820284	0.131476	0.623904	0.532691	0.889277	AKIRIN1	1	ENSG00000116273	1112.56	-0.0739705	0.0958456	-0.771767	0.440253	0.748351	PHF13	1
ENSG00000140839	83.2903	0.360052	0.397584	0.905598	0.365149	0.593947	CLEC18B	16	ENSG00000124713	36.1775	0.225632	0.361761	0.623705	0.532822	0.889404	GNMT	6	ENSG00000140299	1824.99	0.0562245	0.0728609	0.771669	0.44031	0.748351	BNIP2	15
ENSG00000136371	82.6845	0.44297	0.489333	0.905253	0.365332	0.594012	MTHFS	15	ENSG00000168491	15.1448	0.35021	0.561567	0.62363	0.532871	0.889404	CCDC110	4	ENSG00000204188	15.1068	-0.323922	0.419743	-0.771714	0.440284	0.748351	GGNBP1	6
ENSG00000156510	14.3331	0.823153	0.90926	0.905299	0.365307	0.594012	HKDC1	10	ENSG00000139800	715.854	0.49113	0.788263	0.623054	0.533249	0.889628	ZIC5	13	ENSG00000117122	309.375	0.228181	0.295882	0.77119	0.440595	0.748395	MFAP2	1
ENSG00000158315	46.2987	-0.423233	0.467446	-0.905416	0.365245	0.594012	RHBDL2	1	ENSG00000144468	505.332	-0.164651	0.264276	-0.623028	0.533266	0.889628	RHBDD1	2	ENSG00000167965	921.796	0.100839	0.130737	0.771314	0.440521	0.748395	MLST8	16
ENSG00000187186	291.227	0.217851	0.240652	0.905255	0.36533	0.594012		9	ENSG00000148175	101.548	0.452091	0.725432	0.623202	0.533152	0.889628	STOM	9	ENSG00000170385	766.861	0.0752666	0.0975574	0.771511	0.440404	0.748395	SLC30A1	1
ENSG00000022567	690.919	0.212164	0.234467	0.904876	0.365531	0.594214	SLC45A4	8	ENSG00000176884	585.831	-0.315675	0.506519	-0.623226	0.533136	0.889628	GRIN1	9	ENSG00000204852	970.659	-0.093293	0.12094	-0.771402	0.440469	0.748395	TCTN1	12
ENSG00000157349	1555.4	-0.139356	0.154016	-0.904815	0.365563	0.594214	DDX19B	16	ENSG00000230797	52.1267	0.147789	0.237206	0.623042	0.533257	0.889628	YY2	X	ENSG00000213967	91.1246	0.182174	0.236165	0.771385	0.440479	0.748395	ZNF726	19
ENSG00000173064	10161.7	0.174425	0.192764	0.904863	0.365538	0.594214	HECTD4	12	ENSG00000105641	19.4628	0.230395	0.369931	0.622804	0.533413	0.889787	SLC5A5	19	ENSG00000237765	1310.58	-0.0862378	0.111819	-0.771224	0.440574	0.748395	FAM200B	4
ENSG00000111276	4702.23	-0.147319	0.162851	-0.904622	0.365666	0.594318	CDKN1B	12	ENSG00000073670	660.692	-0.223973	0.359757	-0.622567	0.533569	0.889939	ADAM11	17	ENSG00000087085	442.751	0.35495	0.460421	0.770927	0.44075	0.748476	ACHE	7
ENSG00000148606	3538.61	0.184348	0.203799	0.904561	0.365698	0.594318	POLR3A	10	ENSG00000249839	22.2749	-0.513161	0.824347	-0.622506	0.533609	0.889939		15	ENSG00000092094	1176.74	0.061884	0.0803151	0.770515	0.440995	0.748476	OSGEP	14
ENSG00000156269	11.1784	-0.800909	0.885626	-0.904343	0.365814	0.594389	NAA11	4	ENSG00000121350	651.208	0.108899	0.175043	0.622128	0.533858	0.890022	PYROXD1	12	ENSG00000104129	642.383	-0.0891684	0.115718	-0.770567	0.440963	0.748476	DNAJC17	15
ENSG00000163624	520.835	-0.337271	0.372922	-0.904402	0.365782	0.594389	CDS1	4	ENSG00000129317	1338.82	-0.133573	0.214734	-0.62204	0.533916	0.890022	PUS7L	12	ENSG00000108433	1950.01	0.0566571	0.0735249	0.770584	0.440954	0.748476	GOSR2	17
ENSG00000172830	71.3469	0.362222	0.400627	0.904138	0.365922	0.594453	SSH3	11	ENSG00000140950	1269.88	0.113039	0.181724	0.622034	0.53392	0.890022	MEAK7	16	ENSG00000158352	228.653	0.216956	0.281449	0.770854	0.440794	0.748476	SHROOM4	X
ENSG00000178464	9.14544	0.817638	0.904333	0.904134	0.365924	0.594453	RPL10P16	19	ENSG00000188315	673.162	0.122925	0.197538	0.622287	0.533753	0.890022	C3orf62	3	ENSG00000160766	114.545	-0.129182	0.167623	-0.770671	0.440902	0.748476	GBA1LP	1
ENSG00000125812	1313.62	-0.158923	0.175805	-0.903974	0.366009	0.594532	GZF1	20	ENSG00000250959	15.2836	-0.264477	0.425081	-0.62218	0.533824	0.890022	GLUD1P3	10	ENSG00000169989	58.4053	0.196635	0.255181	0.770571	0.440961	0.748476	TIGD4	4
ENSG00000109332	9419.93	-0.210634	0.233101	-0.903617	0.366198	0.594782	UBE2D3	4	ENSG00000126581	1480.19	-0.0828463	0.133204	-0.621952	0.533974	0.890026	BECN1	17	ENSG00000223802	1310.7	-0.198882	0.258136	-0.770455	0.44103	0.748476	CERS1	19
ENSG00000133665	60.9772	0.423763	0.469039	0.903472	0.366276	0.594849	DYDC2	10	ENSG00000166869	22.2932	0.200453	0.322357	0.621834	0.534051	0.890068	CHP2	16	ENSG00000271064	16.3688	0.298085	0.38686	0.770524	0.440989	0.748476		7
ENSG00000167705	18.9967	0.535741	0.59304	0.90338	0.366324	0.59487	RILP	17	ENSG00000152684	644.442	-0.137497	0.221161	-0.621706	0.534135	0.890121	PELO	5	ENSG00000167792	2701.62	-0.133116	0.172799	-0.770348	0.441093	0.74851	NDUFV1	11
ENSG00000126581	1412.81	-0.143459	0.158821	-0.903273	0.366381	0.594875	BECN1	17	ENSG00000111203	538.874	0.0995975	0.160225	0.62161	0.534198	0.890139	ITFG2	12	ENSG00000269755	26.7972	0.257627	0.334468	0.77026	0.441146	0.748526		19
ENSG00000175782	1692.18	0.138708	0.153568	0.903239	0.366399	0.594875	SLC35E3	12	ENSG00000164930	318.729	0.383053	0.616357	0.621478	0.534285	0.890197	FZD6	8	ENSG00000005889	1343.92	0.0993729	0.12906	0.769973	0.441316	0.748558	ZFX	X
ENSG00000111481	4167.73	-0.186423	0.206463	-0.902937	0.366559	0.595015	COPZ1	12	ENSG00000173660	2853.3	-0.122002	0.196382	-0.621248	0.534436	0.890362	UQCRH	1	ENSG00000021461	16.1022	0.305819	0.39716	0.770016	0.441291	0.748558	CYP3A43	7
ENSG00000130560	1294.55	0.133059	0.147364	0.902928	0.366564	0.595015	UBAC1	9	ENSG00000268521	46.4969	0.170029	0.273742	0.621128	0.534516	0.890407	VN1R83P	19	ENSG00000030582	1563.44	-0.0899884	0.11693	-0.769593	0.441541	0.748558	GRN	17
ENSG00000242028	860.104	0.30356	0.336215	0.902875	0.366592	0.595015	HYPK	15	ENSG00000106258	195.022	0.124905	0.201155	0.620938	0.53464	0.890528	CYP3A5	7	ENSG00000101199	2424.07	0.0472539	0.0613932	0.769693	0.441482	0.748558	ARFGAP1	20
ENSG00000117586	21.6184	0.487879	0.540505	0.902635	0.366719	0.595047	TNFSF4	1	ENSG00000160218	2264.85	0.0912093	0.146954	0.620664	0.534821	0.890567	TRAPPC10	21	ENSG00000112282	2106.93	-0.0965293	0.12538	-0.769895	0.441362	0.748558	MED23	6
ENSG00000197063	2034.5	0.242133	0.268232	0.902702	0.366684	0.595047	MAFG	17	ENSG00000171109	2616.29	-0.116005	0.186898	-0.620685	0.534807	0.890567	MFN1	3	ENSG00000138606	2264.88	0.182791	0.237522	0.769575	0.441552	0.748558	SHF	15
ENSG00000272636	2769.96	0.354306	0.392509	0.902669	0.366702	0.595047	DOC2B	17	ENSG00000187187	273.774	0.168231	0.271009	0.620758	0.534759	0.890567	ZNF546	19	ENSG00000156502	850.035	0.0939838	0.122119	0.76961	0.441531	0.748558	SUPV3L1	10
ENSG00000127314	3670.6	0.150236	0.166477	0.902443	0.366821	0.595096	RAP1B	12	ENSG00000182326	116.969	0.153172	0.246914	0.620345	0.53503	0.89083	C1S	12	ENSG00000168904	848.705	0.0966149	0.125503	0.769823	0.441405	0.748558	LRRC28	15
ENSG00000184857	257.479	0.246929	0.273617	0.902464	0.36681	0.595096	TMEM186	16	ENSG00000100372	1113.77	-0.107506	0.173363	-0.620121	0.535178	0.890853	SLC25A17	22	ENSG00000175130	36386.4	-0.190855	0.247831	-0.770102	0.441239	0.748558	MARCKSL1	1
ENSG00000240370	110.785	-0.266123	0.294927	-0.902336	0.366878	0.595131	RPL13P5	12	ENSG00000105409	17418.1	-0.188105	0.303431	-0.619928	0.535305	0.890853	ATP1A3	19	ENSG00000224280	10.3824	0.280303	0.364365	0.769293	0.441719	0.748634		7
ENSG00000164576	1729.01	0.152886	0.16947	0.902142	0.366982	0.595182	SAP30L	5	ENSG00000135040	2369.99	-0.129235	0.208454	-0.619968	0.535279	0.890853	NAA35	9	ENSG00000247596	903.761	-0.151826	0.19733	-0.769402	0.441654	0.748634	TWF2	3
ENSG00000211829	19.2761	0.896998	0.99429	0.902149	0.366978	0.595182	TRDC	14	ENSG00000177169	4473.15	-0.0886738	0.142969	-0.620232	0.535105	0.890853	ULK1	12	ENSG00000250517	8.72317	0.48513	0.630628	0.769281	0.441726	0.748634	LDHAL6CP	12
ENSG00000100241	8636.88	0.142642	0.158154	0.901921	0.367099	0.595313	SBF1	22	ENSG00000283268	9.42766	0.298587	0.481619	0.619965	0.535281	0.890853	TEX54	11	ENSG00000051825	1135.43	0.0960763	0.125	0.768613	0.442123	0.749224	MPHOSPH9	12
ENSG00000174599	389.444	-0.207979	0.230657	-0.901682	0.367226	0.595461	TRAM1L1	4	ENSG00000172164	241.606	0.543409	0.876936	0.619667	0.535477	0.890965	SNTB1	8	ENSG00000163481	854.371	-0.140199	0.18242	-0.76855	0.442161	0.749224	RNF25	2
ENSG00000118495	1529.53	0.276561	0.306749	0.901587	0.367276	0.595485	PLAGL1	6	ENSG00000178252	9920.09	-0.0996628	0.160825	-0.619697	0.535457	0.890965	WDR6	3	ENSG00000179091	1797.51	-0.148381	0.193143	-0.768244	0.442342	0.749458	CYC1	8
ENSG00000230797	59.6587	0.3566	0.395632	0.901341	0.367407	0.595591	YY2	X	ENSG00000110066	5070.94	-0.105593	0.170571	-0.619055	0.53588	0.890977	KMT5B	11	ENSG00000011426	896.944	0.239464	0.311767	0.768086	0.442436	0.749544	ANLN	7
ENSG00000262484	32.6218	-0.443044	0.491545	-0.901329	0.367413	0.595591	CCER2	19	ENSG00000111665	370.804	-0.280995	0.453532	-0.619571	0.53554	0.890977	CDCA3	12	ENSG00000132912	5707.67	-0.0645304	0.0840318	-0.767929	0.44253	0.749563	DCTN4	5
ENSG00000132530	354.313	-0.230713	0.256041	-0.901079	0.367546	0.595691	XAF1	17	ENSG00000156802	863.007	0.351061	0.566825	0.619346	0.535688	0.890977	ATAD2	8	ENSG00000169814	437.824	-0.139112	0.181171	-0.76785	0.442576	0.749563	BTD	3
ENSG00000188580	784.152	0.319938	0.355042	0.901126	0.367521	0.595691	NKAIN2	6	ENSG00000156831	464.109	0.102626	0.16582	0.6189	0.535982	0.890977	NSMCE2	8	ENSG00000175414	4734.79	-0.0964862	0.12565	-0.767899	0.442547	0.749563	ARL10	5
ENSG00000184414	11.4791	-0.755922	0.839143	-0.900827	0.36768	0.59585	IRS3P	7	ENSG00000157216	11735.6	-0.0898715	0.145216	-0.618881	0.535994	0.890977	SSBP3	1	ENSG00000232593	976.163	-0.0771742	0.100556	-0.767473	0.4428	0.749869	KANTR	X
ENSG00000088682	1206.39	0.13371	0.148526	0.900249	0.367988	0.59629	COQ9	16	ENSG00000162521	9652	-0.0654023	0.105682	-0.618863	0.536007	0.890977	RBBP4	1	ENSG00000166682	57.5845	-0.303571	0.395623	-0.767324	0.442889	0.749946	TMPRSS5	11
ENSG00000104687	1308.82	0.203989	0.226646	0.900033	0.368103	0.596418	GSR	8	ENSG00000175634	943.155	-0.0995135	0.16077	-0.61898	0.53593	0.890977	RPS6KB2	11	ENSG00000024526	387.743	-0.261416	0.340832	-0.766994	0.443085	0.750131	DEPDC1	1
ENSG00000112038	336.792	0.33929	0.377023	0.899917	0.368164	0.596429	OPRM1	6	ENSG00000180628	278.471	0.335882	0.542635	0.618983	0.535927	0.890977	PCGF5	10	ENSG00000189212	30.0496	-0.227303	0.296356	-0.766996	0.443084	0.750131	DPY19L2P1	7
ENSG00000171223	195.152	-0.232261	0.2581	-0.899886	0.368181	0.596429	JUNB	19	ENSG00000205238	67.2947	0.178807	0.288886	0.618954	0.535946	0.890977	SPDYE2	7	ENSG00000174007	530.078	0.16949	0.221083	0.766633	0.4433	0.750423	CEP19	3
ENSG00000178074	1246.95	-0.218632	0.243016	-0.899662	0.3683	0.596547	C2orf69	2	ENSG00000277972	154.774	-0.221435	0.35773	-0.619002	0.535915	0.890977	CISD3	17	ENSG00000120733	5582.63	0.12517	0.163344	0.766295	0.443501	0.750616	KDM3B	5
ENSG00000182667	3174.06	-0.254273	0.282647	-0.899614	0.368326	0.596547	NTM	11	ENSG00000186635	297.295	-0.250856	0.405442	-0.618721	0.5361	0.891046	ARAP1	11	ENSG00000187244	226.594	-0.113969	0.148716	-0.766354	0.443465	0.750616	BCAM	19
ENSG00000114520	3620.93	0.182146	0.202521	0.899394	0.368443	0.59662	SNX4	3	ENSG00000025039	1522.24	0.169433	0.273935	0.618514	0.536237	0.89106	RRAGD	6	ENSG00000085733	2671.43	0.0668794	0.087286	0.76621	0.443551	0.750629	CTTN	11
ENSG00000256043	150.097	-0.229363	0.255019	-0.899398	0.368441	0.59662	CTSO	4	ENSG00000101972	2573.51	-0.0767218	0.12404	-0.618523	0.536231	0.89106	STAG2	X	ENSG00000105472	202.05	-0.257709	0.336538	-0.765764	0.443817	0.750712	CLEC11A	19
ENSG00000152292	34.6133	-0.456162	0.507241	-0.899299	0.368493	0.596644	SH2D6	2	ENSG00000254692	60.3672	0.277977	0.44946	0.61847	0.536265	0.89106		14	ENSG00000107263	5154.19	-0.0784665	0.102438	-0.76599	0.443682	0.750712	RAPGEF1	9
ENSG00000102178	1033.81	-0.159198	0.177054	-0.899146	0.368575	0.596718	UBL4A	X	ENSG00000176383	123.394	0.188078	0.304196	0.618277	0.536393	0.891185	B3GNT4	12	ENSG00000177733	13364.9	-0.185907	0.242704	-0.765981	0.443688	0.750712	HNRNPA0	5
ENSG00000286192	18.4205	0.941231	1.04697	0.899002	0.368651	0.596784		7	ENSG00000014123	982.593	-0.0897401	0.145309	-0.617582	0.536851	0.891475	UFL1	6	ENSG00000198556	1026.71	0.101541	0.132578	0.765896	0.443738	0.750712	ZNF789	7
ENSG00000112659	1822.43	0.222172	0.247232	0.898639	0.368845	0.596981	CUL9	6	ENSG00000121769	591.249	-0.113697	0.184116	-0.617527	0.536887	0.891475	FABP3	1	ENSG00000271503	11.5102	-0.484846	0.633143	-0.765776	0.44381	0.750712	CCL5	17
ENSG00000186470	53.5886	0.378843	0.421569	0.898649	0.36884	0.596981	BTN3A2	6	ENSG00000135637	612.403	0.0770661	0.124763	0.617698	0.536774	0.891475	CCDC142	2	ENSG00000051128	842.482	0.215217	0.281279	0.765136	0.44419	0.75105	HOMER3	19
ENSG00000089486	815.282	0.207341	0.230826	0.898258	0.369048	0.597023	CDIP1	16	ENSG00000159239	391.219	-0.255957	0.414533	-0.617457	0.536933	0.891475		2	ENSG00000080189	1257.86	-0.0622338	0.0813203	-0.765292	0.444098	0.75105	SLC35C2	20
ENSG00000101670	394.396	0.330459	0.367865	0.898317	0.369017	0.597023	LIPG	18	ENSG00000179295	4567.37	-0.0681017	0.110266	-0.617614	0.53683	0.891475	PTPN11	12	ENSG00000081692	421.782	0.125471	0.164015	0.764997	0.444273	0.75105	JMJD4	1
ENSG00000166426	6426.14	-0.64305	0.715789	-0.898379	0.368983	0.597023	CRABP1	15	ENSG00000215190	27.4439	-0.243389	0.394098	-0.617585	0.536849	0.891475	LINC00680	6	ENSG00000133943	397.943	0.0724211	0.0946575	0.765086	0.44422	0.75105	DGLUCY	14
ENSG00000198142	817.998	0.265746	0.295845	0.898262	0.369046	0.597023	SOWAHC	2	ENSG00000275023	1844.2	0.268281	0.434241	0.617817	0.536696	0.891475	MLLT6	17	ENSG00000158805	925.545	0.108336	0.141617	0.764993	0.444276	0.75105	ZNF276	16
ENSG00000233954	41.2082	-0.455125	0.506677	-0.898253	0.369051	0.597023	UQCRHL	1	ENSG00000157064	7050.17	-0.206804	0.335003	-0.617319	0.537025	0.891477	NMNAT2	1	ENSG00000187678	862.808	0.170985	0.22347	0.765133	0.444193	0.75105	SPRY4	5
ENSG00000102181	3269.02	0.148118	0.164911	0.898166	0.369097	0.59704	CD99L2	X	ENSG00000256525	433.155	0.112758	0.182684	0.617231	0.537082	0.891477	POLG2	17	ENSG00000187140	808.812	-0.673908	0.881135	-0.764818	0.44438	0.751153	FOXD3	1
ENSG00000111863	10.7134	-0.6953	0.774225	-0.898059	0.369154	0.597075	ADTRP	6	ENSG00000263465	2648.5	-0.113043	0.183149	-0.617218	0.537091	0.891477	SRSF8	11	ENSG00000144407	8.8738	0.335963	0.439356	0.764672	0.444467	0.751227	PTH2R	2
ENSG00000143494	4139.86	-0.134499	0.149792	-0.897908	0.369235	0.597089	VASH2	1	ENSG00000019582	11.649	0.39822	0.645308	0.617101	0.537168	0.891518	CD74	5	ENSG00000069493	280.093	0.295417	0.386374	0.764589	0.444516	0.751237	CLEC2D	12
ENSG00000163644	3485.66	-0.164651	0.183361	-0.897963	0.369205	0.597089	PPM1K	4	ENSG00000131153	524.267	0.30803	0.499243	0.616995	0.537238	0.891547	GINS2	16	ENSG00000008277	1919.38	0.122524	0.16033	0.764198	0.444749	0.751307	ADAM22	7
ENSG00000085377	1865.96	-0.143199	0.159718	-0.896576	0.369945	0.598121	PREP	6	ENSG00000103021	387.656	0.0837991	0.135894	0.616653	0.537464	0.891664	CCDC113	16	ENSG00000105711	89.9754	0.162391	0.212495	0.764212	0.444741	0.751307	SCN1B	19
ENSG00000198780	2095.2	0.237782	0.265192	0.896638	0.369912	0.598121	FAM169A	5	ENSG00000118308	21.543	-0.404197	0.655555	-0.616572	0.537517	0.891664	IRAG2	12	ENSG00000125734	677.366	0.0645661	0.0844824	0.764255	0.444715	0.751307	GPR108	19
ENSG00000267340	13.6959	0.624458	0.696653	0.896368	0.370056	0.598243		17	ENSG00000175105	1058.28	-0.0853511	0.138412	-0.616644	0.53747	0.891664	ZNF654	3	ENSG00000125997	16.5883	0.226398	0.296284	0.764128	0.444791	0.751307	BPIFB9P	20
ENSG00000103187	5617.22	-0.209095	0.233296	-0.896266	0.370111	0.598272	COTL1	16	ENSG00000237973	84.0008	-0.26682	0.432656	-0.616703	0.537431	0.891664	MTCO1P12	1	ENSG00000143570	1587.47	-0.0833243	0.109051	-0.764085	0.444817	0.751307	SLC39A1	1
ENSG00000196421	140.853	0.369035	0.411788	0.896178	0.370158	0.598291	C20orf204	20	ENSG00000112081	8966.22	-0.0869782	0.141184	-0.616063	0.537853	0.891737	SRSF3	6	ENSG00000253558	19.5623	-0.226342	0.296215	-0.764115	0.444799	0.751307		5
ENSG00000120008	2999.84	0.142856	0.159444	0.895965	0.370271	0.598358	WDR11	10	ENSG00000113318	664.388	-0.0822542	0.133689	-0.615265	0.53838	0.891737	MSH3	5	ENSG00000105854	1410.32	-0.200381	0.262371	-0.763732	0.445027	0.751534	PON2	7
ENSG00000182185	43.564	-0.475513	0.530721	-0.895976	0.370266	0.598358	RAD51B	14	ENSG00000114450	1565.61	0.167232	0.271362	0.616268	0.537717	0.891737	GNB4	3	ENSG00000197713	1165.14	0.0930142	0.121792	0.763714	0.445038	0.751534	RPE	2
ENSG00000147614	13.0884	-0.839454	0.937662	-0.895263	0.370647	0.598789	ATP6V0D2	8	ENSG00000120262	23.7429	0.262184	0.425867	0.615647	0.538128	0.891737	CCDC170	6	ENSG00000106278	4784.41	-0.271855	0.356086	-0.763453	0.445193	0.75167	PTPRZ1	7
ENSG00000168769	2872.86	-0.198196	0.221379	-0.895279	0.370638	0.598789	TET2	4	ENSG00000135297	741.494	0.0966733	0.157109	0.615327	0.538339	0.891737	MTO1	6	ENSG00000122299	2309.46	-0.0893879	0.117087	-0.763434	0.445205	0.75167	ZC3H7A	16
ENSG00000204231	797.57	0.213748	0.238727	0.895369	0.37059	0.598789	RXRB	6	ENSG00000139865	11.0043	-0.43994	0.714953	-0.615342	0.538329	0.891737	TTC6	14	ENSG00000100228	457.883	0.129425	0.169575	0.763232	0.445325	0.7518	RAB36	22
ENSG00000187605	5614.55	-0.192384	0.214937	-0.895071	0.370749	0.598897	TET3	2	ENSG00000140479	233.3	-0.120849	0.196298	-0.615642	0.538131	0.891737	PCSK6	15	ENSG00000114988	637.507	-0.0855814	0.112151	-0.763088	0.445411	0.751871	LMAN2L	2
ENSG00000079841	1747.95	0.214239	0.239406	0.894877	0.370853	0.598948	RIMS1	6	ENSG00000154146	156.556	0.326726	0.530988	0.615318	0.538345	0.891737	NRGN	11	ENSG00000080823	827.342	0.078035	0.102308	0.762749	0.445613	0.75214	MOK	14
ENSG00000178695	1491.97	0.292414	0.326762	0.894883	0.37085	0.598948	KCTD12	13	ENSG00000156313	266.755	0.239566	0.389496	0.615066	0.538511	0.891737	RPGR	X	ENSG00000101152	6601.31	-0.102742	0.134731	-0.762567	0.445721	0.752177	DNAJC5	20
ENSG00000173200	27.0677	-0.495999	0.554418	-0.89463	0.370985	0.599045	PARP15	3	ENSG00000157036	1058.46	0.118188	0.191745	0.616379	0.537645	0.891737	EXOG	3	ENSG00000116266	645.206	-0.161777	0.212136	-0.762608	0.445697	0.752177	STXBP3	1
ENSG00000175220	1932.31	0.159591	0.178383	0.894653	0.370972	0.599045	ARHGAP1	11	ENSG00000164398	802.625	-0.250029	0.40639	-0.615245	0.538393	0.891737	ACSL6	5	ENSG00000170684	79.3111	-0.18627	0.244291	-0.762492	0.445766	0.75218	ZNF296	19
ENSG00000159210	1780.77	-0.198355	0.221794	-0.894317	0.371152	0.599257	SNF8	17	ENSG00000168701	508.702	-0.122465	0.198925	-0.615635	0.538136	0.891737	TMEM208	16	ENSG00000272617	27.4199	-0.491013	0.644217	-0.762186	0.445949	0.752414		16
ENSG00000106144	2032.25	-0.198959	0.222556	-0.893974	0.371336	0.599476	CASP2	7	ENSG00000175390	6338.84	0.153692	0.249749	0.615388	0.538299	0.891737	EIF3F	11	ENSG00000239483	7.32609	-0.377932	0.496002	-0.761956	0.446086	0.752573	RPS15AP16	3
ENSG00000197168	95.6378	-0.345503	0.3865	-0.893928	0.37136	0.599476	NEK5	13	ENSG00000176658	334.343	0.132203	0.214992	0.614922	0.538607	0.891737	MYO1D	17	ENSG00000179163	508.885	0.130703	0.171563	0.761839	0.446156	0.752618	FUCA1	1
ENSG00000089101	44.7127	0.482984	0.540552	0.893503	0.371588	0.599648	CFAP61	20	ENSG00000179603	328.515	-0.3068	0.498603	-0.615319	0.538344	0.891737	GRM8	7	ENSG00000105855	6283.1	-0.322776	0.42377	-0.761676	0.446254	0.752709	ITGB8	7
ENSG00000109654	14530	-0.191761	0.214585	-0.893635	0.371517	0.599648	TRIM2	4	ENSG00000180008	2228.44	0.083079	0.135046	0.615188	0.538431	0.891737	SOCS4	14	ENSG00000031691	191.419	-0.181278	0.238093	-0.761377	0.446432	0.752812	CENPQ	6
ENSG00000180257	94.4619	0.34307	0.383929	0.893575	0.371549	0.599648	ZNF816	19	ENSG00000180044	50.0655	-0.323435	0.525912	-0.614999	0.538555	0.891737	C3orf80	3	ENSG00000038358	3668.85	0.0698324	0.091783	0.760842	0.446751	0.752812	EDC4	16
ENSG00000185950	1638.24	0.240243	0.26889	0.893461	0.371611	0.599648	IRS2	13	ENSG00000183283	2072.17	-0.105669	0.171615	-0.615731	0.538072	0.891737	DAZAP2	12	ENSG00000100504	232.643	0.204278	0.268518	0.76076	0.4468	0.752812	PYGL	14
ENSG00000144028	11698.2	-0.187348	0.209745	-0.89322	0.371739	0.599797	SNRNP200	2	ENSG00000204304	515.027	0.189683	0.308377	0.615102	0.538488	0.891737	PBX2	6	ENSG00000101057	1091.82	0.213889	0.281018	0.76112	0.446585	0.752812	MYBL2	20
ENSG00000178033	138.775	-0.390884	0.437656	-0.89313	0.371788	0.599817	CALHM5	6	ENSG00000214776	26.4955	0.188684	0.306201	0.616209	0.537757	0.891737		12	ENSG00000126391	401.5	-0.157392	0.206721	-0.761372	0.446435	0.752812	FRMD8	11
ENSG00000111261	100.833	-0.293877	0.329117	-0.892925	0.371897	0.599819	MANSC1	12	ENSG00000138061	533.278	-0.502741	0.818026	-0.614579	0.538833	0.891853	CYP1B1	2	ENSG00000144589	610.584	-0.127064	0.167052	-0.76063	0.446878	0.752812	STK11IP	2
ENSG00000148399	1233.06	0.15216	0.170401	0.892948	0.371885	0.599819	DPH7	9	ENSG00000184752	1395.16	-0.109702	0.178485	-0.614629	0.5388	0.891853	NDUFA12	12	ENSG00000145425	19130.6	-0.0935714	0.123016	-0.760647	0.446868	0.752812	RPS3A	4
ENSG00000155975	1420.82	-0.137406	0.153875	-0.892973	0.371872	0.599819	VPS37A	8	ENSG00000269693	6.75235	-1.73306	2.81947	-0.614675	0.538769	0.891853		19	ENSG00000165304	639.876	0.214346	0.281792	0.760655	0.446863	0.752812	MELK	9
ENSG00000180210	9.72288	0.74264	0.831761	0.892852	0.371936	0.599824	F2	11	ENSG00000085382	1268.6	0.0577165	0.0940816	0.613473	0.539564	0.891882	HACE1	6	ENSG00000169375	3252.05	0.0735403	0.0966656	0.760771	0.446794	0.752812	SIN3A	15
ENSG00000174282	1105.16	0.186625	0.209127	0.8924	0.372178	0.600156	ZBTB4	17	ENSG00000106299	1850.4	-0.0488169	0.0794804	-0.6142	0.539083	0.891882	WASL	7	ENSG00000184743	518.214	-0.225218	0.295911	-0.761099	0.446598	0.752812	ATL3	11
ENSG00000103994	4080.96	0.139158	0.155993	0.89208	0.37235	0.600258	ZNF106	15	ENSG00000110195	10.0899	-0.937158	1.52527	-0.614422	0.538936	0.891882	FOLR1	11	ENSG00000196793	115.141	-0.162097	0.213057	-0.760812	0.446769	0.752812	ZNF239	10
ENSG00000167487	691.445	0.178965	0.200613	0.892087	0.372346	0.600258	KLHL26	19	ENSG00000115042	1067.67	-0.103198	0.168168	-0.613662	0.539439	0.891882	FAHD2A	2	ENSG00000270773	21.5116	0.246653	0.324157	0.760905	0.446714	0.752812	MARK2P19	3
ENSG00000283208	108.965	-0.247838	0.277782	-0.892204	0.372283	0.600258		13	ENSG00000119630	35.7595	0.406122	0.661829	0.613636	0.539456	0.891882	PGF	14	ENSG00000283154	218.349	0.256584	0.337321	0.760652	0.446865	0.752812	IQCJ-SCHIP1	3
ENSG00000104219	1015.84	-0.226156	0.253589	-0.891819	0.37249	0.600405	ZDHHC2	8	ENSG00000146910	184.332	-0.565932	0.922367	-0.613565	0.539503	0.891882	CNPY1	7	ENSG00000084070	2537.45	0.12152	0.160034	0.75934	0.447649	0.752989	SMAP2	1
ENSG00000181666	1911.08	-0.16029	0.179743	-0.891775	0.372514	0.600405	ZNF875	19	ENSG00000149260	1578.48	-0.0992254	0.161505	-0.614381	0.538964	0.891882	CAPN5	11	ENSG00000087494	48.8137	0.539268	0.709249	0.760337	0.447053	0.752989	PTHLH	12
ENSG00000178295	569.503	-0.35121	0.394011	-0.891372	0.37273	0.600696	GEN1	2	ENSG00000149488	76.2523	-0.151767	0.247262	-0.613791	0.539354	0.891882	TMC2	20	ENSG00000123810	192.159	-0.117403	0.154463	-0.76007	0.447213	0.752989	B9D2	19
ENSG00000123200	7646.92	-0.152187	0.17079	-0.891079	0.372887	0.60086	ZC3H13	13	ENSG00000160145	6154.4	0.114506	0.186458	0.614111	0.539142	0.891882	KALRN	3	ENSG00000125149	929.364	0.0601912	0.0792593	0.759421	0.447601	0.752989	PHAF1	16
ENSG00000161800	908.239	-0.220962	0.247981	-0.891047	0.372904	0.60086	RACGAP1	12	ENSG00000161010	944.108	-0.0853128	0.139035	-0.613608	0.539474	0.891882	MRNIP	5	ENSG00000129353	5765.19	-0.0927376	0.122109	-0.759468	0.447572	0.752989	SLC44A2	19
ENSG00000168135	45.9816	-0.472179	0.530012	-0.890883	0.372992	0.600944	KCNJ4	22	ENSG00000163463	952.571	-0.128728	0.209792	-0.613601	0.539479	0.891882	KRTCAP2	1	ENSG00000134258	14.3771	0.294338	0.387617	0.759352	0.447642	0.752989	VTCN1	1
ENSG00000184216	290.508	0.254963	0.286215	0.89081	0.373031	0.600948	IRAK1	X	ENSG00000163832	793.313	0.0623219	0.101607	0.613365	0.539635	0.891882	ELP6	3	ENSG00000135119	1216.81	-0.0967468	0.127304	-0.759964	0.447276	0.752989	RNFT2	12
ENSG00000156504	697.418	-0.213029	0.239178	-0.890669	0.373107	0.601012	PABIR2	X	ENSG00000175785	20.1431	-0.407288	0.663993	-0.613392	0.539617	0.891882	PRIMA1	14	ENSG00000138613	866.136	-0.119535	0.157278	-0.760022	0.447241	0.752989	APH1B	15
ENSG00000089159	1576.64	0.178401	0.200346	0.890466	0.373216	0.601126	PXN	12	ENSG00000256966	9.74303	-0.587222	0.957001	-0.613606	0.539475	0.891882		9	ENSG00000143751	1035.94	-0.0632022	0.0831904	-0.75973	0.447416	0.752989	SDE2	1
ENSG00000130706	2063.22	-0.18217	0.204593	-0.890402	0.37325	0.601126	ADRM1	20	ENSG00000269737	177.463	0.184005	0.299762	0.613838	0.539323	0.891882		1	ENSG00000151093	165.952	-0.095003	0.125088	-0.759486	0.447562	0.752989	OXSM	3
ENSG00000177169	4477.14	0.201309	0.226131	0.890234	0.37334	0.601214	ULK1	12	ENSG00000102760	37.3165	0.612578	0.999163	0.613092	0.539816	0.891946	RGCC	13	ENSG00000166165	20820.2	-0.10083	0.132709	-0.759782	0.447385	0.752989	CKB	14
ENSG00000176401	489.602	0.171651	0.192838	0.890128	0.373397	0.601247	EID2B	19	ENSG00000135048	3793.59	0.17031	0.277799	0.613069	0.53983	0.891946	CEMIP2	9	ENSG00000196376	2409.37	-0.114238	0.150411	-0.759504	0.447551	0.752989	SLC35F1	6
ENSG00000015475	483.336	0.260181	0.292442	0.889682	0.373637	0.601559	BID	22	ENSG00000171772	25.2776	0.298633	0.487043	0.613155	0.539774	0.891946	SYCE1	10	ENSG00000197608	829.365	-0.139863	0.184201	-0.759294	0.447676	0.752989	ZNF841	19
ENSG00000214029	1793.56	-0.184518	0.207409	-0.889632	0.373663	0.601559	ZNF891	12	ENSG00000117500	1212	0.171023	0.279411	0.612083	0.540483	0.891994	TMED5	1	ENSG00000254509	26.3504	0.279774	0.368144	0.759957	0.44728	0.752989		11
ENSG00000265188	239.192	0.181222	0.203721	0.889564	0.3737	0.60156		18	ENSG00000135535	1912.03	0.20722	0.33864	0.611919	0.540592	0.891994	CD164	6	ENSG00000271581	9.83697	0.586211	0.771278	0.760051	0.447224	0.752989		6
ENSG00000072609	1745.1	-0.163739	0.184089	-0.889458	0.373757	0.601594	CHFR	12	ENSG00000141668	1619.24	-0.289658	0.472866	-0.612558	0.540168	0.891994	CBLN2	18	ENSG00000285188	14.1889	0.902517	1.18843	0.759417	0.447603	0.752989	PDE4C	19
ENSG00000257594	101.014	0.578454	0.650539	0.889191	0.3739	0.601766	GALNT4	12	ENSG00000143162	652.669	-0.102601	0.167589	-0.612218	0.540394	0.891994	CREG1	1	ENSG00000163689	30.423	-0.221512	0.291783	-0.759167	0.447753	0.753044	CFAP20DC	3
ENSG00000087338	889.55	-0.172292	0.193864	-0.888725	0.374151	0.602062	GMCL1	2	ENSG00000157193	4674.81	-0.111641	0.182275	-0.612489	0.540215	0.891994	LRP8	1	ENSG00000170270	72.3449	-0.902692	1.18944	-0.75892	0.447901	0.753074	GON7	14
ENSG00000165879	399.083	-0.215193	0.242139	-0.888714	0.374157	0.602062	FRAT1	10	ENSG00000165912	44.6041	-0.530222	0.865714	-0.612467	0.540229	0.891994	PACSIN3	11	ENSG00000223417	59.8115	0.213724	0.281609	0.75894	0.447888	0.753074	TRIM49D1	11
ENSG00000166532	6445.59	0.15712	0.176827	0.888551	0.374244	0.602145	RIMKLB	12	ENSG00000166535	27.7677	0.239152	0.390675	0.612151	0.540438	0.891994	A2ML1	12	ENSG00000270804	151.325	0.111249	0.146562	0.759057	0.447819	0.753074	UBE2CP5	19
ENSG00000151327	2211.66	-0.168097	0.189222	-0.88836	0.374347	0.602252	FAM177A1	14	ENSG00000167904	708.051	0.118271	0.193269	0.611952	0.54057	0.891994	TMEM68	8	ENSG00000079313	1703.58	0.124332	0.163843	0.758847	0.447944	0.753075	REXO1	19
ENSG00000123360	367.372	-0.369305	0.415836	-0.888103	0.374485	0.602415	PDE1B	12	ENSG00000171867	1694.24	-0.123606	0.201793	-0.612536	0.540183	0.891994	PRNP	20	ENSG00000062282	96.5794	0.207073	0.272965	0.758605	0.448089	0.753246	DGAT2	11
ENSG00000104983	152.148	0.323562	0.364459	0.887786	0.374656	0.602495	CCDC61	19	ENSG00000176731	802.828	-0.154355	0.252231	-0.611957	0.540566	0.891994	RBIS	8	ENSG00000163930	3678.58	0.0719039	0.0947988	0.75849	0.448158	0.753288	BAP1	3
ENSG00000106290	2139.72	0.166087	0.187053	0.887913	0.374588	0.602495	TAF6	7	ENSG00000177875	5601.62	-0.189822	0.309775	-0.612775	0.540025	0.891994	CCDC184	12	ENSG00000128524	2001.29	-0.137928	0.181962	-0.758005	0.448448	0.753411	ATP6V1F	7
ENSG00000124193	8860.55	0.162904	0.183504	0.887742	0.37468	0.602495	SRSF6	20	ENSG00000187994	24.1011	0.265795	0.434127	0.612251	0.540371	0.891994	RINL	19	ENSG00000159658	1635.86	-0.118074	0.155768	-0.758016	0.448441	0.753411	EFCAB14	1
ENSG00000214562	990.013	0.153843	0.173282	0.887818	0.374639	0.602495	NUTM2D	10	ENSG00000197728	4178.95	-0.161071	0.262818	-0.612862	0.539967	0.891994	RPS26	12	ENSG00000169255	1241.17	-0.221752	0.292477	-0.758185	0.44834	0.753411	B3GALNT1	3
ENSG00000167094	9.86915	0.830555	0.935759	0.887575	0.37477	0.602531	TTC16	9	ENSG00000265763	59.3508	-0.137309	0.224151	-0.612574	0.540158	0.891994	ZNF488	10	ENSG00000236483	16.7354	-0.317081	0.418247	-0.758119	0.44838	0.753411	MTND2P40	19
ENSG00000196653	134.258	0.228671	0.257638	0.887566	0.374774	0.602531	ZNF502	3	ENSG00000116690	12.1282	-0.308947	0.505297	-0.611416	0.540924	0.892228	PRG4	1	ENSG00000254772	33908.7	0.077814	0.102632	0.758182	0.448342	0.753411	EEF1G	11
ENSG00000001036	712.975	-0.25236	0.284378	-0.88741	0.374858	0.602607	FUCA2	6	ENSG00000172113	1054.06	0.0752993	0.123124	0.611572	0.540821	0.892228	NME6	3	ENSG00000107854	5078.46	-0.0663641	0.0875858	-0.757704	0.448628	0.753526	TNKS2	10
ENSG00000128272	9604.24	0.186872	0.210639	0.887168	0.374988	0.6027	ATF4	22	ENSG00000173320	4947.75	0.0860552	0.140749	0.611409	0.540929	0.892228	STOX2	4	ENSG00000118849	16.1184	0.342926	0.452592	0.757693	0.448635	0.753526	RARRES1	3
ENSG00000181788	550.013	0.333371	0.375742	0.887233	0.374953	0.6027	SIAH2	3	ENSG00000255459	7.5693	0.351407	0.574769	0.611389	0.540942	0.892228		8	ENSG00000119509	591.715	0.187233	0.247115	0.757674	0.448646	0.753526	INVS	9
ENSG00000169515	268.443	0.31594	0.356152	0.887091	0.37503	0.602708	CCDC8	19	ENSG00000087008	724.194	0.0714582	0.117006	0.610723	0.541383	0.892265	ACOX3	4	ENSG00000167987	534.716	0.0888372	0.11731	0.757283	0.44888	0.753846	VPS37C	11
ENSG00000159461	2739.34	-0.147125	0.165897	-0.886841	0.375164	0.602866	AMFR	16	ENSG00000125872	8.28661	0.356677	0.583735	0.611025	0.541183	0.892265	LRRN4	20	ENSG00000107104	303.082	0.0961001	0.126945	0.757023	0.449036	0.753905	KANK1	9
ENSG00000101638	196.095	0.440369	0.496714	0.886564	0.375314	0.603048	ST8SIA5	18	ENSG00000137959	122.662	0.489032	0.800418	0.610971	0.541219	0.892265	IFI44L	1	ENSG00000116580	2768.17	0.0682897	0.0902071	0.757033	0.44903	0.753905	GON4L	1
ENSG00000103642	604.358	-0.295247	0.333063	-0.886461	0.375369	0.603078	LACTB	15	ENSG00000146574	2261.85	0.11693	0.191443	0.610779	0.541346	0.892265	CCZ1B	7	ENSG00000188610	94.8178	0.217353	0.287121	0.757008	0.449045	0.753905	FAM72B	1
ENSG00000084090	5350.05	-0.13089	0.147676	-0.886332	0.375439	0.603105	STARD7	2	ENSG00000149925	7982.83	0.160915	0.263362	0.611004	0.541197	0.892265	ALDOA	16	ENSG00000113327	542.415	-0.233297	0.308246	-0.756852	0.449139	0.753989	GABRG2	5
ENSG00000106683	3495.12	-0.223738	0.25248	-0.886162	0.37553	0.603105	LIMK1	7	ENSG00000168792	89.7082	0.362119	0.592914	0.610745	0.541369	0.892265	ABHD15	17	ENSG00000093134	31.3501	0.23526	0.310916	0.756667	0.449249	0.754102	VNN3P	6
ENSG00000137337	1954.59	-0.21654	0.244357	-0.886162	0.375531	0.603105	MDC1	6	ENSG00000172428	942.629	-0.153403	0.251177	-0.610737	0.541373	0.892265	COPS9	2	ENSG00000183648	754.294	-0.102676	0.135717	-0.756545	0.449322	0.754152	NDUFB1	14
ENSG00000285188	17.5646	0.980715	1.10664	0.886209	0.375505	0.603105	PDE4C	19	ENSG00000178386	400.69	-0.122296	0.200232	-0.610771	0.541352	0.892265	ZNF223	19	ENSG00000129083	4567.38	0.0606312	0.0801987	0.756013	0.449642	0.754231	COPB1	11
ENSG00000099840	116.692	0.244176	0.275613	0.885935	0.375653	0.603209	IZUMO4	19	ENSG00000214160	489.951	0.073197	0.119882	0.610577	0.54148	0.892338	ALG3	3	ENSG00000129214	16.8979	0.438245	0.57968	0.756011	0.449642	0.754231	SHBG	17
ENSG00000186918	892.663	-0.200583	0.226432	-0.885843	0.375702	0.603209	ZNF395	8	ENSG00000065057	355.583	-0.0931018	0.152504	-0.610487	0.541539	0.89235	NTHL1	16	ENSG00000132704	11.3443	0.279696	0.369833	0.756278	0.449482	0.754231	FCRL2	1
ENSG00000235438	16.1405	0.780254	0.880808	0.885839	0.375704	0.603209	ESRRAP2	13	ENSG00000079277	614.314	-0.166091	0.272103	-0.610395	0.5416	0.892364	MKNK1	1	ENSG00000199545	8.02858	0.41508	0.549051	0.755996	0.449652	0.754231	RNA5SP195	5
ENSG00000178202	295.036	0.23716	0.267745	0.885769	0.375742	0.603211	POGLUT3	11	ENSG00000079112	8.70134	-0.362117	0.593449	-0.610189	0.541736	0.89248	CDH17	8	ENSG00000226124	15.8347	0.422727	0.559186	0.755968	0.449669	0.754231	FTCDNL1	2
ENSG00000182934	1893.68	0.143478	0.162	0.885665	0.375798	0.603244	SRPRA	11	ENSG00000186446	152.302	-0.115092	0.188635	-0.610131	0.541775	0.89248	ZNF501	3	ENSG00000258388	21.1263	-1.28822	1.70361	-0.756169	0.449548	0.754231	PPT2-EGFL8	6
ENSG00000204316	990.065	-0.132299	0.149405	-0.885506	0.375884	0.603323	MRPL38	17	ENSG00000101871	2427.41	0.161113	0.264187	0.609847	0.541963	0.892704	MID1	X	ENSG00000261210	31.5874	0.280895	0.371575	0.75596	0.449673	0.754231	CLEC19A	16
ENSG00000127561	1238.64	0.270257	0.305324	0.88515	0.376076	0.603398	SYNGR3	16	ENSG00000101363	1043.9	-0.103506	0.169764	-0.609702	0.542059	0.892776	MANBAL	20	ENSG00000101331	25.4126	0.256183	0.339003	0.755695	0.449832	0.754291	CCM2L	20
ENSG00000144048	721.228	-0.155157	0.175279	-0.885197	0.37605	0.603398	DUSP11	2	ENSG00000147059	77.8571	-0.19034	0.312446	-0.609194	0.542396	0.893244	SPIN2A	X	ENSG00000183018	951.266	0.240123	0.317757	0.755682	0.44984	0.754291	SPNS2	17
ENSG00000168826	299.276	0.207896	0.234857	0.885205	0.376046	0.603398	ZBTB49	4	ENSG00000135698	817.551	0.0865605	0.142117	0.609077	0.542473	0.893283	MPHOSPH6	16	ENSG00000236155	22.3677	-0.273616	0.362044	-0.755752	0.449798	0.754291	ZPLD2P	1
ENSG00000183495	4889.84	-0.129758	0.146586	-0.885201	0.376048	0.603398	EP400	12	ENSG00000153914	3870.66	0.0937159	0.153885	0.609	0.542524	0.893283	SREK1	5	ENSG00000164199	1393.52	-0.307537	0.407089	-0.755454	0.449977	0.754448	ADGRV1	5
ENSG00000111845	315.174	-0.222828	0.251863	-0.88472	0.376308	0.603596	PAK1IP1	6	ENSG00000167588	18.8949	-0.3755	0.616921	-0.608668	0.542745	0.893496	GPD1	12	ENSG00000286235	24.11	-0.773254	1.02385	-0.755239	0.450106	0.754592		20
ENSG00000180398	3682.68	0.128251	0.144944	0.884833	0.376247	0.603596	MCFD2	2	ENSG00000184900	2612.4	-0.131098	0.215405	-0.608614	0.54278	0.893496	SUMO3	21	ENSG00000116584	3231.55	-0.0856482	0.113421	-0.755138	0.450166	0.75462	ARHGEF2	1
ENSG00000234383	9.6345	0.836428	0.945379	0.884753	0.37629	0.603596	CTBP2P8	1	ENSG00000214198	20.9661	-0.403406	0.663011	-0.608446	0.542892	0.893496	TTC41P	12	ENSG00000122966	1059.33	0.222338	0.294673	0.754523	0.450535	0.75502	CIT	12
ENSG00000100726	1162.54	0.200903	0.22719	0.884295	0.376537	0.603762	TELO2	16	ENSG00000235034	79.9176	0.200543	0.329618	0.60841	0.542916	0.893496	C19orf81	19	ENSG00000140854	1615.07	0.0921556	0.122132	0.754556	0.450515	0.75502	KATNB1	16
ENSG00000144619	622.955	0.366607	0.414574	0.884299	0.376535	0.603762	CNTN4	3	ENSG00000251349	2984.31	-0.284542	0.467663	-0.608434	0.542899	0.893496	MSANTD3-TMEFF1	9	ENSG00000148187	739.068	0.0523718	0.069403	0.754604	0.450487	0.75502	MRRF	9
ENSG00000156500	274.872	-0.229081	0.259065	-0.884258	0.376557	0.603762	PABIR3	X	ENSG00000078319	127.952	-0.0839609	0.138282	-0.60717	0.543738	0.893647	PMS2P1	7	ENSG00000020256	997.99	0.0597609	0.0792338	0.754236	0.450708	0.75521	ZFP64	20
ENSG00000186867	9.13745	0.735125	0.831301	0.884306	0.376531	0.603762	QRFPR	4	ENSG00000081870	588.034	0.204438	0.336564	0.607426	0.543568	0.893647	IFT25	1	ENSG00000196659	418.087	-0.0932399	0.123629	-0.75419	0.450735	0.75521	IFT70B	2
ENSG00000103047	688.914	0.214996	0.243165	0.884155	0.376613	0.603793	TANGO6	16	ENSG00000104408	6569.13	-0.154564	0.254459	-0.607424	0.54357	0.893647	EIF3E	8	ENSG00000074603	1415.45	0.0823436	0.109232	0.753843	0.450944	0.755393	DPP8	15
ENSG00000181333	24.0642	0.47992	0.543	0.88383	0.376788	0.604016	HEPHL1	11	ENSG00000104866	1600.92	-0.102564	0.168989	-0.60693	0.543897	0.893647	PPP1R37	19	ENSG00000149577	1081.22	0.09029	0.119767	0.753879	0.450922	0.755393	SIDT2	11
ENSG00000140463	1445.98	0.133365	0.150926	0.883645	0.376888	0.604118	BBS4	15	ENSG00000104894	107.276	0.456044	0.750873	0.607352	0.543617	0.893647	CD37	19	ENSG00000205937	5726.19	0.0662041	0.0878282	0.753791	0.450975	0.755393	RNPS1	16
ENSG00000134755	216.044	0.299979	0.339653	0.883191	0.377133	0.604453	DSC2	18	ENSG00000110651	4078.18	0.160749	0.264425	0.607918	0.543242	0.893647	CD81	11	ENSG00000084734	20.0586	-0.24793	0.328965	-0.753667	0.451049	0.755444	GCKR	2
ENSG00000169371	373.973	0.163576	0.185228	0.883106	0.377179	0.604468	SNUPN	15	ENSG00000135441	627.342	-0.134966	0.222002	-0.60795	0.543221	0.893647	BLOC1S1	12	ENSG00000102078	772.359	-0.090343	0.119902	-0.753475	0.451165	0.755492	SLC25A14	X
ENSG00000238098	27.6203	0.493355	0.558764	0.88294	0.377268	0.604495	ABCA17P	16	ENSG00000160714	3406.62	-0.0643638	0.10603	-0.607031	0.54383	0.893647	UBE2Q1	1	ENSG00000174177	370.025	-0.172413	0.228817	-0.753495	0.451153	0.755492	CTU2	16
ENSG00000259556	22.872	-0.560639	0.63492	-0.883006	0.377233	0.604495		15	ENSG00000169224	21.7651	0.229014	0.376627	0.608066	0.543144	0.893647	GCSAML	1	ENSG00000083817	370.504	-0.0570476	0.0757384	-0.753219	0.451318	0.755677	ZNF416	19
ENSG00000033170	1234.1	0.155825	0.176552	0.882601	0.377452	0.60473	FUT8	14	ENSG00000173334	679.745	0.183316	0.301502	0.608008	0.543182	0.893647	TRIB1	8	ENSG00000141499	599.987	0.0765339	0.101652	0.752904	0.451508	0.755765	WRAP53	17
ENSG00000105185	1173.15	-0.122288	0.138581	-0.882434	0.377542	0.604743	PDCD5	19	ENSG00000182054	3495.13	0.0787342	0.129575	0.607635	0.543429	0.893647	IDH2	15	ENSG00000142867	584.319	-0.0621287	0.0825257	-0.75284	0.451546	0.755765	BCL10	1
ENSG00000157703	16.7471	-0.644672	0.730645	-0.882333	0.377597	0.604743	SVOPL	7	ENSG00000183323	267.71	0.136149	0.224295	0.607009	0.543845	0.893647	CCDC125	5	ENSG00000154065	27.4345	-0.379208	0.503801	-0.752694	0.451634	0.755765	ANKRD29	18
ENSG00000166479	1817.75	0.211565	0.239801	0.88225	0.377642	0.604743	TMX3	18	ENSG00000196932	32.2344	-0.496261	0.817632	-0.606949	0.543885	0.893647	TMEM26	10	ENSG00000166788	530.856	0.0819294	0.108857	0.752636	0.451669	0.755765	SAAL1	11
ENSG00000214765	214.838	-0.211445	0.239651	-0.882302	0.377614	0.604743	SEPTIN7P2	7	ENSG00000197859	19.4598	-0.351211	0.57807	-0.607558	0.54348	0.893647	ADAMTSL2	9	ENSG00000204463	2725.22	0.304473	0.404368	0.75296	0.451474	0.755765	BAG6	6
ENSG00000228486	211.284	0.250748	0.28413	0.882511	0.377501	0.604743	C2orf92	2	ENSG00000213903	100.97	0.217913	0.358672	0.607556	0.543482	0.893647	LTB4R	14	ENSG00000227001	10.4576	0.454436	0.603786	0.752644	0.451664	0.755765	NBPF2P	1
ENSG00000227775	517.732	0.19418	0.220162	0.88199	0.377782	0.604885		1	ENSG00000268350	1227.9	-0.113442	0.18683	-0.607196	0.543721	0.893647	FAM156A	X	ENSG00000275740	160.335	0.301892	0.401119	0.752624	0.451676	0.755765		5
ENSG00000237766	11.0978	0.77509	0.878834	0.881952	0.377803	0.604885	GGTA2P	12	ENSG00000277462	541.48	-0.0987533	0.162668	-0.607084	0.543795	0.893647	ZNF670	1	ENSG00000105443	8580.11	-0.139923	0.186031	-0.75215	0.451961	0.755835	CYTH2	19
ENSG00000198015	3958.37	-0.14392	0.16327	-0.881487	0.378054	0.605112	MRPL42	12	ENSG00000183337	3541.98	0.0671582	0.110673	0.606814	0.543974	0.893687	BCOR	X	ENSG00000109381	1740.95	-0.0735029	0.0977062	-0.752285	0.45188	0.755835	ELF2	4
ENSG00000243679	163.493	0.292677	0.332026	0.881489	0.378053	0.605112		7	ENSG00000145354	1923.58	-0.107221	0.176812	-0.606416	0.544238	0.894035	CISD2	4	ENSG00000162736	2583.96	-0.0792294	0.105299	-0.752425	0.451795	0.755835	NCSTN	1
ENSG00000265683	141.791	-0.375132	0.425523	-0.881579	0.378004	0.605112	SYPL1P2	17	ENSG00000106603	1711.03	-0.0872374	0.14389	-0.606276	0.544331	0.894085	COA1	7	ENSG00000172725	1421.54	0.117043	0.155561	0.752394	0.451814	0.755835	CORO1B	11
ENSG00000103199	720.929	0.163556	0.185581	0.88132	0.378145	0.605141	ZNF500	16	ENSG00000185127	1040	0.0834509	0.137659	0.606213	0.544374	0.894085	C6orf120	6	ENSG00000214189	45.3313	-0.336586	0.447544	-0.752073	0.452007	0.755835	ZNF788P	19
ENSG00000170468	786.332	-0.136376	0.154732	-0.88137	0.378118	0.605141	RIOX1	14	ENSG00000092098	809.7	0.103523	0.17084	0.605966	0.544537	0.894098	RNF31	14	ENSG00000239650	34.2062	0.182477	0.242586	0.752217	0.45192	0.755835	GUSBP4	6
ENSG00000143412	342.118	-0.224701	0.255043	-0.881033	0.3783	0.605331	ANXA9	1	ENSG00000115268	7098.69	-0.156715	0.258685	-0.605814	0.544638	0.894098	RPS15	19	ENSG00000244165	204.05	-0.2151	0.286018	-0.752049	0.452022	0.755835	P2RY11	19
ENSG00000106404	287.409	0.227078	0.257875	0.880574	0.378548	0.60567	CLDN15	7	ENSG00000158435	1072.51	0.0884445	0.14599	0.605824	0.544631	0.894098	CNOT11	2	ENSG00000213694	983.501	-0.350724	0.466501	-0.751818	0.452161	0.755994	S1PR3	9
ENSG00000128731	2493.66	0.160394	0.182203	0.880303	0.378695	0.605846	HERC2	15	ENSG00000182809	6520.69	-0.123556	0.203943	-0.605836	0.544624	0.894098	CRIP2	14	ENSG00000270962	9.58466	0.408229	0.543166	0.751574	0.452307	0.756167		1
ENSG00000130338	4426.91	0.234135	0.266008	0.88018	0.378762	0.605895	TULP4	6	ENSG00000188738	438.643	0.235387	0.388552	0.605806	0.544644	0.894098	FSIP2	2	ENSG00000050820	1377.56	-0.109372	0.145568	-0.751344	0.452446	0.756179	BCAR1	16
ENSG00000181027	1524.9	0.170652	0.193918	0.880023	0.378847	0.605915	FKRP	19	ENSG00000104915	670.791	-0.0917658	0.1515	-0.605714	0.544705	0.894112	STX10	19	ENSG00000171561	218.822	0.173417	0.230805	0.751358	0.452437	0.756179	OR2AT4	11
ENSG00000185730	1029.21	0.17692	0.201035	0.880046	0.378834	0.605915	ZNF696	8	ENSG00000138175	3187.79	-0.0821125	0.135596	-0.605568	0.544802	0.894186	ARL3	10	ENSG00000172748	359.03	0.179975	0.2395	0.751463	0.452374	0.756179	ZNF596	8
ENSG00000198933	1642.32	0.171247	0.194649	0.879773	0.378982	0.606073	TBKBP1	17	ENSG00000143256	1670.63	-0.0976174	0.161364	-0.604953	0.54521	0.894598	PFDN2	1	ENSG00000170043	2021.63	0.113144	0.150643	0.751073	0.452609	0.75638	TRAPPC1	17
ENSG00000126215	348.984	-0.251209	0.285614	-0.879539	0.379109	0.606217	XRCC3	14	ENSG00000163807	944.266	-0.0821876	0.13583	-0.605077	0.545128	0.894598	KIAA1143	3	ENSG00000115457	3272.48	-0.136883	0.182348	-0.750672	0.45285	0.75671	IGFBP2	2
ENSG00000132170	43.8322	-0.394763	0.4489	-0.879401	0.379184	0.606278	PPARG	3	ENSG00000196535	4539.77	-0.114836	0.189815	-0.604991	0.545185	0.894598	MYO18A	17	ENSG00000006282	282.947	0.173759	0.232004	0.748949	0.453888	0.75673	SPATA20	17
ENSG00000060491	962.97	0.226047	0.257264	0.878657	0.379588	0.60631	OGFR	20	ENSG00000174206	74.5338	0.153872	0.254403	0.604834	0.54529	0.894642	KICS2	12	ENSG00000067182	467.509	-0.168345	0.224793	-0.748886	0.453926	0.75673	TNFRSF1A	12
ENSG00000081026	1607.8	0.193272	0.219987	0.878558	0.379641	0.60631	MAGI3	1	ENSG00000099822	652.857	0.228128	0.377846	0.603759	0.546004	0.894667	HCN2	19	ENSG00000071564	3993.04	0.110538	0.147398	0.749933	0.453295	0.75673	TCF3	19
ENSG00000105516	163.483	-0.213632	0.243126	-0.878686	0.379572	0.60631	DBP	19	ENSG00000100575	536.775	-0.0992325	0.164279	-0.604048	0.545812	0.894667	TIMM9	14	ENSG00000084453	30.0317	-0.230869	0.308163	-0.749178	0.45375	0.75673	SLCO1A2	12
ENSG00000160563	968.419	-0.209749	0.238652	-0.878891	0.379461	0.60631	MED27	9	ENSG00000120693	603.796	0.243006	0.40265	0.603517	0.546165	0.894667	SMAD9	13	ENSG00000092330	887.869	-0.0986492	0.131529	-0.750016	0.453245	0.75673	TINF2	14
ENSG00000160654	9.13202	-0.81285	0.924567	-0.879168	0.37931	0.60631	CD3G	11	ENSG00000127362	7.48673	0.512481	0.849246	0.603454	0.546207	0.894667	TAS2R3	7	ENSG00000100139	2094.95	0.117927	0.157422	0.749113	0.453789	0.75673	MICALL1	22
ENSG00000169495	25.2871	-0.482717	0.549228	-0.878901	0.379455	0.60631	HTRA4	8	ENSG00000128881	2925.35	0.106744	0.176863	0.603539	0.54615	0.894667	TTBK2	15	ENSG00000101825	264.963	-0.217478	0.290034	-0.749837	0.453353	0.75673	MXRA5	X
ENSG00000172893	4908.05	0.263391	0.299696	0.878862	0.379476	0.60631	DHCR7	11	ENSG00000139505	2544.68	-0.0656263	0.108717	-0.603643	0.546081	0.894667	MTMR6	13	ENSG00000119917	124.002	0.106573	0.142247	0.749215	0.453727	0.75673	IFIT3	10
ENSG00000175764	1256.81	0.141164	0.160625	0.878839	0.379489	0.60631	TTLL11	9	ENSG00000143429	160.951	0.167278	0.277136	0.603596	0.546112	0.894667	LSP1P4	2	ENSG00000141655	12.4938	0.394751	0.52713	0.748869	0.453936	0.75673	TNFRSF11A	18
ENSG00000180537	1076.85	-0.243064	0.276591	-0.878783	0.379519	0.60631	RNF182	6	ENSG00000154997	154.012	-0.126959	0.210092	-0.604301	0.545644	0.894667	SEPTIN14	7	ENSG00000143297	142.262	0.185616	0.247848	0.74891	0.453912	0.75673	FCRL5	1
ENSG00000182636	5277.57	0.144833	0.16485	0.87857	0.379635	0.60631	NDN	15	ENSG00000165209	3452.16	-0.110861	0.183373	-0.604565	0.545468	0.894667	STRBP	9	ENSG00000144119	66.1953	-0.523378	0.698784	-0.748984	0.453867	0.75673	C1QL2	2
ENSG00000205879	10.8187	0.674599	0.767457	0.879007	0.379398	0.60631	FAM90A2P	8	ENSG00000166840	40.6777	-0.260832	0.431967	-0.603824	0.545961	0.894667	GLYATL1	11	ENSG00000144191	338.003	0.152002	0.202951	0.748958	0.453882	0.75673	CNGA3	2
ENSG00000259192	54.9688	-0.501919	0.571024	-0.878981	0.379412	0.60631		15	ENSG00000174013	2043.34	-0.100646	0.166471	-0.604582	0.545456	0.894667	FBXO45	3	ENSG00000155962	39.7311	-0.280807	0.375024	-0.748772	0.453994	0.75673	CLIC2	X
ENSG00000116661	176.517	0.389922	0.443906	0.878388	0.379733	0.606399	FBXO2	1	ENSG00000176994	565.991	-0.140656	0.233082	-0.603459	0.546203	0.894667	SMCR8	17	ENSG00000157014	1813.92	0.0769008	0.102619	0.749385	0.453625	0.75673	TATDN2	3
ENSG00000086504	1188.39	-0.146681	0.167097	-0.877824	0.380039	0.606829	MRPL28	16	ENSG00000185721	1543.57	-0.0901958	0.149316	-0.604061	0.545803	0.894667	DRG1	22	ENSG00000172575	129.526	0.242773	0.324096	0.749078	0.45381	0.75673	RASGRP1	15
ENSG00000124523	663.119	0.176396	0.201015	0.877529	0.380199	0.607026	SIRT5	6	ENSG00000203666	481.256	0.144512	0.239231	0.604067	0.545799	0.894667	EFCAB2	1	ENSG00000172992	1751.49	-0.058889	0.0786453	-0.748793	0.453982	0.75673	DCAKD	17
ENSG00000233523	12.2039	-0.685415	0.781199	-0.877389	0.380276	0.60709	PHB1P5	7	ENSG00000215126	358.234	0.14959	0.247673	0.603984	0.545854	0.894667	ZNG1F	9	ENSG00000175354	741.37	-0.0849779	0.113242	-0.750412	0.453007	0.75673	PTPN2	18
ENSG00000136536	3844.93	-0.160327	0.182843	-0.876856	0.380565	0.607493	MARCHF7	2	ENSG00000237575	11.7973	-0.328596	0.544364	-0.603633	0.546088	0.894667	PYY2	17	ENSG00000180879	1426.14	-0.12118	0.161571	-0.750012	0.453248	0.75673	SSR4	X
ENSG00000135540	881.215	-0.294963	0.336515	-0.876523	0.380746	0.607724	NHSL1	6	ENSG00000248121	46.4907	-0.190991	0.31653	-0.603391	0.546249	0.894667	SMURF2P1	17	ENSG00000183206	14.6457	0.401779	0.536056	0.749511	0.453549	0.75673	POTEC	18
ENSG00000285130	72.5478	-0.419446	0.478595	-0.876411	0.380807	0.607763		9	ENSG00000288683	71.7709	-0.425627	0.70454	-0.60412	0.545764	0.894667		22	ENSG00000184903	87.2575	0.173536	0.231705	0.74895	0.453887	0.75673	IMMP2L	7
ENSG00000099940	1199.52	-0.157252	0.17945	-0.876299	0.380867	0.607801	SNAP29	22	ENSG00000068976	35.2077	-0.214091	0.35503	-0.603023	0.546494	0.894795	PYGM	11	ENSG00000197619	586.633	-0.123034	0.164031	-0.750067	0.453214	0.75673	ZNF615	19
ENSG00000105085	463.803	0.169784	0.193796	0.876099	0.380976	0.607917	MED26	19	ENSG00000085831	42.0958	0.22485	0.372911	0.602958	0.546537	0.894795	TTC39A	1	ENSG00000204305	8.86792	-0.346237	0.461332	-0.750514	0.452945	0.75673	AGER	6
ENSG00000135926	63.421	0.308515	0.35219	0.875991	0.381035	0.60792	TMBIM1	2	ENSG00000139370	528.467	-0.226359	0.37533	-0.603095	0.546446	0.894795	SLC15A4	12	ENSG00000214102	8.26614	0.436703	0.582691	0.74946	0.45358	0.75673	WEE2	7
ENSG00000138029	1119.92	-0.22013	0.251301	-0.875961	0.381051	0.60792	HADHB	2	ENSG00000141510	1022.91	0.248156	0.411498	0.603056	0.546472	0.894795	TP53	17	ENSG00000214530	383.011	0.218601	0.291399	0.75018	0.453146	0.75673	STARD10	11
ENSG00000027697	960.497	-0.147947	0.168911	-0.875891	0.381089	0.607922	IFNGR1	6	ENSG00000006757	281.039	-0.142007	0.236034	-0.601638	0.547415	0.894962	PNPLA4	X	ENSG00000221968	415.949	0.192034	0.256226	0.749471	0.453574	0.75673	FADS3	11
ENSG00000088448	6043.04	0.242773	0.277352	0.875324	0.381397	0.608197	ANKRD10	13	ENSG00000100393	4701.89	0.161182	0.267912	0.601623	0.547425	0.894962	EP300	22	ENSG00000267088	9.63461	-0.289097	0.385298	-0.75032	0.453062	0.75673		18
ENSG00000165704	412.5	-0.273785	0.312785	-0.875313	0.381404	0.608197	HPRT1	X	ENSG00000130283	1545	-0.152561	0.253427	-0.601991	0.54718	0.894962	GDF1	19	ENSG00000114631	6644.19	-0.218159	0.291414	-0.74862	0.454086	0.75681	PODXL2	3
ENSG00000269403	11.5544	0.727974	0.831739	0.875243	0.381442	0.608197		19	ENSG00000137185	2181.05	-0.122137	0.20298	-0.601718	0.547362	0.894962	ZSCAN9	6	ENSG00000166595	948.839	-0.117091	0.156443	-0.748457	0.454185	0.756865	CIAO2B	16
ENSG00000277150	167.794	0.227919	0.260408	0.875238	0.381445	0.608197	F8A3	X	ENSG00000148384	1445.07	0.11548	0.191641	0.602583	0.546786	0.894962	INPP5E	9	ENSG00000184575	2881.15	0.110317	0.1474	0.748421	0.454206	0.756865	XPOT	12
ENSG00000288709	167.794	0.227919	0.260408	0.875238	0.381445	0.608197	F8A2	X	ENSG00000149547	3730.63	0.103454	0.171926	0.601736	0.54735	0.894962	EI24	11	ENSG00000108774	2998.46	-0.0888189	0.118699	-0.748268	0.454299	0.756947	RAB5C	17
ENSG00000134265	2179.66	-0.181725	0.207655	-0.875131	0.381503	0.608232	NAPG	18	ENSG00000151320	7211.95	0.188725	0.313678	0.601651	0.547407	0.894962	AKAP6	14	ENSG00000155508	2832.61	-0.0561453	0.0750705	-0.747902	0.454519	0.757097	CNOT8	5
ENSG00000166886	1688.78	0.270544	0.309178	0.875041	0.381552	0.608251	NAB2	12	ENSG00000153046	656.14	0.153007	0.254225	0.601859	0.547268	0.894962	CDYL	6	ENSG00000181104	2925	-0.0765376	0.102322	-0.74801	0.454454	0.757097	F2R	5
ENSG00000183444	16.4757	-0.7638	0.873054	-0.874859	0.38165	0.608292	OR7E38P	7	ENSG00000162711	11.8283	-0.408246	0.677694	-0.602405	0.546904	0.894962	NLRP3	1	ENSG00000224097	18.0947	-0.258941	0.346189	-0.747974	0.454476	0.757097		4
ENSG00000231466	12.4049	0.673275	0.769544	0.874901	0.381628	0.608292		22	ENSG00000187556	66.6667	-0.158832	0.263782	-0.602134	0.547085	0.894962	NANOS3	19	ENSG00000025770	1758.75	-0.105916	0.141687	-0.747536	0.45474	0.75714	NCAPH2	22
ENSG00000169762	1466.15	0.195338	0.223301	0.874773	0.381698	0.608309	TAPT1	4	ENSG00000198040	4654.09	-0.135903	0.225661	-0.602246	0.547011	0.894962	ZNF84	12	ENSG00000070476	1541.75	-0.0652799	0.0873116	-0.747667	0.454661	0.75714	ZXDC	3
ENSG00000010361	298.093	0.185563	0.212145	0.874697	0.381739	0.608316	FUZ	19	ENSG00000205236	299.692	-0.121228	0.201437	-0.601816	0.547296	0.894962		7	ENSG00000092377	12.099	-0.607992	0.813492	-0.747385	0.454831	0.75714	TBL1Y	Y
ENSG00000108439	134.458	0.245964	0.281377	0.874144	0.38204	0.608659	PNPO	17	ENSG00000233578	8.47581	0.337003	0.559503	0.602326	0.546957	0.894962	EIF4EP1	20	ENSG00000186364	120.058	-0.133068	0.178035	-0.747426	0.454807	0.75714	NUDT17	1
ENSG00000112511	55.3899	0.392239	0.448894	0.87379	0.382233	0.608659	PHF1	6	ENSG00000253309	24.9356	0.314728	0.522498	0.602353	0.546939	0.894962	SERPINE3	13	ENSG00000187323	8644.03	0.276031	0.369164	0.74772	0.454629	0.75714	DCC	18
ENSG00000116128	4094.75	0.204315	0.233753	0.874065	0.382083	0.608659	BCL9	1	ENSG00000276868	25.5944	-0.331285	0.550039	-0.602294	0.546978	0.894962		9	ENSG00000187486	119.676	0.271947	0.363745	0.747631	0.454683	0.75714	KCNJ11	11
ENSG00000156509	14.7343	0.68813	0.78762	0.873682	0.382291	0.608659	FBXO43	8	ENSG00000006432	3559.76	-0.203284	0.33815	-0.601166	0.547729	0.895241	MAP3K9	14	ENSG00000197712	170.463	0.141985	0.189984	0.747353	0.454851	0.75714	FAM114A1	4
ENSG00000160856	21.5287	0.528106	0.604468	0.873671	0.382297	0.608659	FCRL3	1	ENSG00000140264	4719.05	0.221853	0.36906	0.60113	0.547754	0.895241	SERF2	15	ENSG00000186001	2880.37	0.0903148	0.12087	0.747204	0.454941	0.757218	LRCH3	3
ENSG00000161682	5218.77	0.167862	0.192143	0.873629	0.38232	0.608659	FAM171A2	17	ENSG00000184903	96.7008	0.231285	0.384667	0.601261	0.547666	0.895241	IMMP2L	7	ENSG00000015285	60.6371	-0.21939	0.293692	-0.747006	0.45506	0.757233	WAS	X
ENSG00000171729	57.2951	-0.481777	0.551443	-0.873666	0.3823	0.608659	TMEM51	1	ENSG00000004939	8.2051	0.386206	0.644054	0.59965	0.54874	0.895269	SLC4A1	17	ENSG00000099849	173.552	0.245397	0.328629	0.74673	0.455227	0.757233	RASSF7	11
ENSG00000180901	2810.44	0.150574	0.172313	0.873838	0.382206	0.608659	KCTD2	17	ENSG00000057608	11774.5	-0.0712795	0.118964	-0.59917	0.549059	0.895269	GDI2	10	ENSG00000126785	239.929	-0.341737	0.457449	-0.747048	0.455034	0.757233	RHOJ	14
ENSG00000223508	44.2428	0.419545	0.480153	0.873775	0.382241	0.608659	RPL23AP53	8	ENSG00000064199	506.224	-0.1586	0.264585	-0.59943	0.548886	0.895269	SPA17	11	ENSG00000148343	1215.14	-0.113039	0.15135	-0.746869	0.455143	0.757233	MIGA2	9
ENSG00000259205	29.1722	0.519563	0.594609	0.873789	0.382233	0.608659	PRKXP1	15	ENSG00000066697	1831.4	0.105921	0.176616	0.599725	0.548689	0.895269	MSANTD3	9	ENSG00000223730	15.6269	0.24098	0.322713	0.74673	0.455227	0.757233	RPL6P28	22
ENSG00000133313	3490.35	-0.193317	0.221382	-0.873227	0.38254	0.608834	CNDP2	18	ENSG00000105855	2496.32	0.30565	0.508755	0.60078	0.547987	0.895269	ITGB8	7	ENSG00000267023	907.629	-0.0827631	0.110841	-0.746683	0.455255	0.757233	LRRC37A16P	17
ENSG00000173212	427.683	-0.214172	0.245239	-0.873318	0.38249	0.608834	MAB21L3	1	ENSG00000117899	1554.41	0.0948636	0.158242	0.599483	0.548851	0.895269	MESD	15	ENSG00000272921	24.0392	0.334932	0.448522	0.746747	0.455216	0.757233		12
ENSG00000222014	49.8103	0.580667	0.664944	0.873256	0.382524	0.608834	RAB6C	2	ENSG00000131504	2772.76	0.0978193	0.163043	0.599961	0.548532	0.895269	DIAPH1	5	ENSG00000138944	860.892	-0.184999	0.247817	-0.746512	0.455358	0.757332	SHISAL1	22
ENSG00000154736	127.294	0.399934	0.458041	0.873139	0.382587	0.608851	ADAMTS5	21	ENSG00000132953	1479.68	-0.105717	0.176252	-0.599804	0.548637	0.895269	XPO4	13	ENSG00000140526	3665.33	-0.131468	0.176253	-0.745908	0.455723	0.757576	ABHD2	15
ENSG00000158109	1338.08	-0.175803	0.201371	-0.873032	0.382646	0.608886	TPRG1L	1	ENSG00000134419	10883	-0.186145	0.310651	-0.599208	0.549034	0.895269	RPS15A	16	ENSG00000173992	530.854	-0.119582	0.160264	-0.746157	0.455572	0.757576	CCS	11
ENSG00000102977	1040.04	0.219653	0.251633	0.872908	0.382713	0.608935	ACD	16	ENSG00000134762	32.7449	0.199939	0.333597	0.599345	0.548943	0.895269	DSC3	18	ENSG00000175220	1739.05	-0.0631767	0.0846819	-0.746047	0.455639	0.757576	ARHGAP1	11
ENSG00000186453	81.256	-0.353866	0.405435	-0.872806	0.382769	0.608966	FAM228A	2	ENSG00000138604	667.786	0.0495712	0.0825225	0.600699	0.54804	0.895269	GLCE	15	ENSG00000182749	467.616	0.187985	0.25202	0.745913	0.45572	0.757576	PAQR7	1
ENSG00000056998	579.996	0.171346	0.196364	0.872594	0.382884	0.608996	GYG2	X	ENSG00000143727	3222.28	-0.079953	0.133168	-0.600391	0.548246	0.895269	ACP1	2	ENSG00000188010	336.354	-0.0655932	0.0879155	-0.746093	0.455611	0.757576	MORN2	2
ENSG00000060237	7462.83	0.16589	0.190116	0.87257	0.382898	0.608996	WNK1	12	ENSG00000144120	261.444	0.124854	0.208402	0.599103	0.549104	0.895269	TMEM177	2	ENSG00000240970	9.32623	0.289969	0.388823	0.745761	0.455812	0.757651	RPL23AP64	11
ENSG00000204463	5921.25	-0.189661	0.217359	-0.872573	0.382896	0.608996	BAG6	6	ENSG00000144597	2392.78	-0.0835258	0.139264	-0.599764	0.548663	0.895269	EAF1	3	ENSG00000125247	3671.84	0.0933829	0.125281	0.745387	0.456038	0.757664	TMTC4	13
ENSG00000139287	92.9961	-0.410048	0.46997	-0.872499	0.382936	0.608999	TPH2	12	ENSG00000149136	6653.87	-0.0618185	0.102879	-0.600887	0.547915	0.895269	SSRP1	11	ENSG00000144645	145.103	0.243976	0.327285	0.745455	0.455997	0.757664	OSBPL10	3
ENSG00000149260	1368.9	0.157369	0.180394	0.872363	0.383011	0.609059	CAPN5	11	ENSG00000158352	196.73	-0.213475	0.356176	-0.599353	0.548937	0.895269	SHROOM4	X	ENSG00000182325	285.491	-0.120361	0.161471	-0.745402	0.456029	0.757664	FBXL6	8
ENSG00000182944	11037.4	-0.167799	0.192395	-0.87216	0.383121	0.609176	EWSR1	22	ENSG00000165733	1703.44	-0.0810288	0.134935	-0.6005	0.548173	0.895269	BMS1	10	ENSG00000198546	445.752	0.100249	0.134473	0.7455	0.455969	0.757664	ZNF511	10
ENSG00000054967	318.808	0.206044	0.23644	0.871442	0.383513	0.609333	RELT	11	ENSG00000168263	6.98839	0.486987	0.813028	0.59898	0.549186	0.895269	KCNV2	9	ENSG00000231340	29.4356	0.262551	0.352164	0.745537	0.455947	0.757664	ACTG1P10	X
ENSG00000122140	1074.48	-0.16509	0.189394	-0.871677	0.383385	0.609333	MRPS2	9	ENSG00000175040	1036.09	0.195199	0.325406	0.599864	0.548597	0.895269	CHST2	3	ENSG00000116285	1427.11	-0.111155	0.149207	-0.744974	0.456288	0.757738	ERRFI1	1
ENSG00000123066	4439.44	0.117528	0.134795	0.871897	0.383264	0.609333	MED13L	12	ENSG00000181007	828.262	-0.0758235	0.126389	-0.599924	0.548557	0.895269	ZFP82	19	ENSG00000117222	1311.35	-0.0452448	0.0607244	-0.745084	0.456221	0.757738	RBBP5	1
ENSG00000140691	908.82	-0.144131	0.165384	-0.871495	0.383484	0.609333	ARMC5	16	ENSG00000181610	1246.82	0.118337	0.197451	0.599326	0.548955	0.895269	MRPS23	17	ENSG00000196369	1547.98	-0.117396	0.157543	-0.745172	0.456168	0.757738	SRGAP2B	1
ENSG00000154114	890.404	-0.144782	0.166103	-0.871636	0.383407	0.609333	TBCEL	11	ENSG00000183935	90.0455	-0.129351	0.215404	-0.600503	0.548171	0.895269	HTR7P1	12	ENSG00000213713	302.81	0.0978973	0.131387	0.745106	0.456208	0.757738	PIGCP1	11
ENSG00000173285	11.614	-0.672361	0.771291	-0.871735	0.383353	0.609333	OR10K1	1	ENSG00000197183	6741.02	0.177024	0.294955	0.600173	0.548391	0.895269	NOL4L	20	ENSG00000235316	169.107	0.1044	0.140143	0.744953	0.4563	0.757738	DUSP8P5	10
ENSG00000173757	2687.54	0.206671	0.237128	0.871558	0.38345	0.609333	STAT5B	17	ENSG00000218305	28.028	0.156175	0.260341	0.599887	0.548582	0.895269	CDC14C	7	ENSG00000090447	485.792	-0.165141	0.221711	-0.744849	0.456363	0.757744	TFAP4	16
ENSG00000235859	129.047	0.241679	0.27733	0.871447	0.38351	0.609333		7	ENSG00000232872	14.3443	-0.306706	0.51211	-0.598907	0.549235	0.895269	CTAGE3P	13	ENSG00000115998	243.744	-0.0789842	0.106047	-0.744803	0.456391	0.757744	C2orf42	2
ENSG00000126500	488.04	0.238246	0.27347	0.871194	0.383648	0.60949	FLRT1	11	ENSG00000234616	1910.49	-0.134223	0.223711	-0.599984	0.548517	0.895269	JRK	8	ENSG00000100526	159.416	-0.246193	0.330591	-0.744705	0.45645	0.75777	CDKN3	14
ENSG00000010818	1776.17	-0.145699	0.167274	-0.871021	0.383743	0.609581	HIVEP2	6	ENSG00000273398	51.8975	-0.189458	0.316343	-0.5989	0.54924	0.895269		2	ENSG00000054690	1134.19	0.12127	0.162967	0.744142	0.45679	0.758019	PLEKHH1	14
ENSG00000143761	8737.35	-0.178437	0.205035	-0.870278	0.384149	0.610168	ARF1	1	ENSG00000285218	22.8189	0.187407	0.311932	0.600794	0.547977	0.895269		3	ENSG00000104131	2356.89	-0.0700212	0.0940886	-0.744205	0.456752	0.758019	EIF3J	15
ENSG00000014216	3281.88	0.152858	0.175678	0.8701	0.384246	0.610206	CAPN1	11	ENSG00000163611	292.243	0.259075	0.432763	0.598653	0.549405	0.895452	SPICE1	3	ENSG00000126461	3832.26	-0.166608	0.22392	-0.744049	0.456847	0.758019	SCAF1	19
ENSG00000177989	38.8957	0.464674	0.534022	0.870141	0.384224	0.610206	CIMAP1B	22	ENSG00000089737	654.419	0.11325	0.189243	0.598436	0.549549	0.895516	DDX24	14	ENSG00000142864	10308.5	0.0510913	0.0686377	0.744363	0.456657	0.758019	SERBP1	1
ENSG00000148942	22.7532	-0.65462	0.752461	-0.869971	0.384316	0.610259	SLC5A12	11	ENSG00000132837	18.4302	0.378455	0.632359	0.598481	0.549519	0.895516	DMGDH	5	ENSG00000150712	1451.77	0.0738602	0.0992713	0.744024	0.456862	0.758019	MTMR12	5
ENSG00000076513	2571.92	-0.175756	0.202133	-0.869505	0.384571	0.610343	ANKRD13A	12	ENSG00000025423	11.5759	-0.317712	0.531827	-0.597396	0.550243	0.895535	HSD17B6	12	ENSG00000179271	813.211	-0.205123	0.275651	-0.744141	0.456791	0.758019	GADD45GIP1	19
ENSG00000103423	749.116	0.194638	0.223805	0.869676	0.384477	0.610343	DNAJA3	16	ENSG00000055609	4291.12	0.0879444	0.147078	0.597943	0.549878	0.895535	KMT2C	7	ENSG00000067533	698.209	0.138793	0.186587	0.743853	0.456965	0.758048	RRP15	1
ENSG00000140105	2796.11	0.176977	0.203546	0.869472	0.384589	0.610343	WARS1	14	ENSG00000064547	3562.79	0.140136	0.234557	0.597447	0.550209	0.895535	LPAR2	19	ENSG00000179059	9.79135	0.366349	0.492504	0.743851	0.456966	0.758048	ZFP42	4
ENSG00000166529	720.116	-0.143407	0.164884	-0.869743	0.384441	0.610343	ZSCAN21	7	ENSG00000104883	66.7171	-0.179943	0.300773	-0.59827	0.54966	0.895535	PEX11G	19	ENSG00000139278	120.987	-0.225702	0.303557	-0.743525	0.457164	0.758231	GLIPR1	12
ENSG00000230042	60.7414	-0.304015	0.349583	-0.86965	0.384492	0.610343	AK3P3	7	ENSG00000106268	316.406	0.22712	0.37992	0.59781	0.549967	0.895535	NUDT1	7	ENSG00000240771	640.267	0.142773	0.192004	0.743595	0.457121	0.758231	ARHGEF25	12
ENSG00000244045	1446.03	0.247183	0.284287	0.869485	0.384582	0.610343	TMEM199	17	ENSG00000113649	4205.17	-0.069691	0.116548	-0.597959	0.549867	0.895535	TCERG1	5	ENSG00000137970	6.25393	0.434299	0.584473	0.743061	0.457445	0.758314	RPL7P9	1
ENSG00000113240	1430.51	0.184882	0.21271	0.869176	0.384751	0.610542	CLK4	5	ENSG00000125691	11794.4	-0.181508	0.303785	-0.597487	0.550182	0.895535	RPL23	17	ENSG00000152056	221.664	-0.100306	0.134983	-0.743101	0.45742	0.758314	AP1S3	2
ENSG00000198876	3059.05	-0.117628	0.135368	-0.868947	0.384876	0.610682	DCAF12	9	ENSG00000147852	2060.41	0.11857	0.198452	0.597475	0.550191	0.895535	VLDLR	9	ENSG00000152818	1432.04	0.1882	0.253319	0.742937	0.45752	0.758314	UTRN	6
ENSG00000150907	380.292	-0.29584	0.340541	-0.868735	0.384992	0.610808	FOXO1	13	ENSG00000163297	458.622	-0.211359	0.353607	-0.597723	0.550025	0.895535	ANTXR2	4	ENSG00000212123	22.1184	-0.274731	0.369787	-0.742943	0.457516	0.758314	PRR22	19
ENSG00000162241	42.5457	-0.42754	0.492245	-0.868551	0.385093	0.610909	SLC25A45	11	ENSG00000187566	16.7234	-0.228758	0.382825	-0.597552	0.550139	0.895535	NHLRC1	6	ENSG00000213648	19.0816	-0.27038	0.363747	-0.743319	0.457289	0.758314	SULT1A4	16
ENSG00000102189	1147.41	0.250268	0.288317	0.868032	0.385377	0.611301	EEA1	12	ENSG00000188070	9358.35	0.187052	0.313108	0.597403	0.550238	0.895535	ZFTA	11	ENSG00000248487	561.876	-0.181773	0.244632	-0.743049	0.457452	0.758314	ABHD14A	3
ENSG00000068912	2027.02	-0.152743	0.1761	-0.867364	0.385743	0.611326	ERLEC1	2	ENSG00000197782	448.251	0.13197	0.220787	0.597724	0.550024	0.895535	ZNF780A	19	ENSG00000286019	151.647	0.475493	0.639888	0.743088	0.457429	0.758314	NOTCH2NLB	1
ENSG00000080608	453.22	-0.185042	0.213285	-0.867585	0.385622	0.611326	PUM3	9	ENSG00000198742	1558.23	0.341405	0.570811	0.598105	0.54977	0.895535	SMURF1	7	ENSG00000072062	2327.55	0.0974708	0.131242	0.742679	0.457676	0.758379	PRKACA	19
ENSG00000100985	36.4558	-0.427371	0.492702	-0.867403	0.385721	0.611326	MMP9	20	ENSG00000006744	1731.59	0.0545835	0.0918197	0.594464	0.552202	0.895622	ELAC2	17	ENSG00000143365	15.3971	-0.288674	0.388742	-0.742584	0.457734	0.758379	RORC	1
ENSG00000109171	2314.33	-0.13336	0.153726	-0.867519	0.385658	0.611326	SLAIN2	4	ENSG00000053747	17.0126	0.352972	0.594694	0.593536	0.552823	0.895622	LAMA3	18	ENSG00000162413	563.725	-0.113592	0.152965	-0.742599	0.457724	0.758379	KLHL21	1
ENSG00000140749	11.182	0.725408	0.836229	0.867476	0.385682	0.611326	IGSF6	16	ENSG00000100146	29.5406	0.42842	0.720342	0.594745	0.552014	0.895622	SOX10	22	ENSG00000162618	8.76766	0.439516	0.59178	0.742702	0.457662	0.758379	ADGRL4	1
ENSG00000144362	211.451	0.209047	0.240911	0.867735	0.385539	0.611326	PHOSPHO2	2	ENSG00000100749	754.566	0.216498	0.364099	0.594613	0.552102	0.895622	VRK1	14	ENSG00000178852	123.236	-0.160301	0.215924	-0.742394	0.457849	0.758497	EFCAB13	17
ENSG00000158163	95.8379	0.377249	0.434689	0.867859	0.385471	0.611326	DZIP1L	3	ENSG00000103226	864.512	0.120726	0.203008	0.594687	0.552053	0.895622	NOMO3	16	ENSG00000094755	119.43	0.136385	0.183841	0.741864	0.458169	0.758649	GABRP	5
ENSG00000180611	909.581	-0.197597	0.227668	-0.867917	0.38544	0.611326	MB21D2	3	ENSG00000103415	932.539	-0.123097	0.206462	-0.596222	0.551027	0.895622	HMOX2	16	ENSG00000129422	2094.15	-0.12481	0.168273	-0.741708	0.458264	0.758649	MTUS1	8
ENSG00000263219	10.7742	-0.787127	0.907526	-0.867333	0.38576	0.611326	RYKP1	17	ENSG00000105072	356.482	-0.071398	0.120038	-0.594794	0.551981	0.895622	C19orf44	19	ENSG00000135315	571.59	-0.158979	0.214293	-0.741879	0.45816	0.758649	CEP162	6
ENSG00000283149	27.2343	-1.96721	2.26805	-0.867357	0.385747	0.611326		3	ENSG00000106459	811.464	0.0721326	0.121049	0.595896	0.551244	0.895622	NRF1	7	ENSG00000148019	2324.77	0.130126	0.175448	0.741676	0.458284	0.758649	CEP78	9
ENSG00000138435	12.5571	-0.807676	0.931693	-0.86689	0.386002	0.611593	CHRNA1	2	ENSG00000110660	29.6769	0.33353	0.559772	0.595832	0.551287	0.895622	SLC35F2	11	ENSG00000186020	1233.39	-0.0774512	0.104402	-0.741854	0.458176	0.758649	ZNF529	19
ENSG00000163517	403.719	0.217343	0.250712	0.866902	0.385995	0.611593	HDAC11	3	ENSG00000111110	469.124	0.187169	0.31378	0.596498	0.550842	0.895622	PPM1H	12	ENSG00000196511	84.6991	0.195814	0.263977	0.741783	0.458219	0.758649	TPK1	7
ENSG00000119682	3648.11	0.133028	0.15348	0.866748	0.38608	0.611658	AREL1	14	ENSG00000112276	212.192	-0.290363	0.488394	-0.594526	0.55216	0.895622	BVES	6	ENSG00000198700	7237.25	0.0955265	0.1288	0.741666	0.45829	0.758649	IPO9	1
ENSG00000152242	984.042	-0.13995	0.161507	-0.866527	0.386201	0.611792	ARK2N	18	ENSG00000121101	40.4056	0.296001	0.496628	0.59602	0.551162	0.895622	TEX14	17	ENSG00000239763	60.1078	0.118221	0.159355	0.741872	0.458165	0.758649	RPL21P118	16
ENSG00000185010	173.418	-0.252642	0.291705	-0.866086	0.386443	0.612058	F8	X	ENSG00000127528	23.4146	0.419418	0.706371	0.593764	0.55267	0.895622	KLF2	19	ENSG00000230092	18.6417	0.379074	0.511228	0.741495	0.458393	0.758748		1
ENSG00000230707	44.2726	-0.447631	0.516834	-0.866102	0.386434	0.612058	HAPSTR2	X	ENSG00000130475	1490.48	-0.134522	0.225527	-0.596478	0.550856	0.895622	FCHO1	19	ENSG00000164066	2247.21	-0.147478	0.198946	-0.741296	0.458514	0.758804	INTU	4
ENSG00000118508	64.1392	0.389159	0.44946	0.865837	0.38658	0.612217	RAB32	6	ENSG00000131142	13.1058	-0.255351	0.427779	-0.596922	0.550559	0.895622	CCL25	19	ENSG00000269502	14.8679	-1.01946	1.37523	-0.741303	0.45851	0.758804	DMRTC1	X
ENSG00000260410	9.67347	-0.751642	0.86825	-0.865698	0.386656	0.61222		16	ENSG00000132824	4017.58	0.127417	0.214364	0.594396	0.552247	0.895622	SERINC3	20	ENSG00000175745	4947.32	-0.206734	0.278926	-0.741178	0.458585	0.758807	NR2F1	5
ENSG00000268750	22.8829	0.606133	0.70016	0.865707	0.386651	0.61222		19	ENSG00000134539	157.278	0.222396	0.373948	0.594724	0.552028	0.895622	KLRD1	12	ENSG00000276291	104.112	0.147757	0.199362	0.741149	0.458603	0.758807	FRG1HP	9
ENSG00000135722	50.9461	0.366302	0.423218	0.865516	0.386756	0.612262	FBXL8	16	ENSG00000135775	836.915	-0.102577	0.17272	-0.593894	0.552583	0.895622	COG2	1	ENSG00000204130	2379.14	0.0541863	0.0731238	0.741021	0.458681	0.758863	RUFY2	10
ENSG00000187624	93.4779	0.256671	0.296549	0.865527	0.386749	0.612262	LIAT1	17	ENSG00000135828	71.7869	0.174757	0.292867	0.596713	0.550699	0.895622	RNASEL	1	ENSG00000258986	898.881	0.359929	0.485862	0.740805	0.458812	0.759007	TMEM179	14
ENSG00000119718	890.63	0.19165	0.221481	0.865314	0.386866	0.612379	EIF2B2	14	ENSG00000137831	299.105	0.33179	0.558084	0.594517	0.552167	0.895622	UACA	15	ENSG00000187609	485.148	-0.104317	0.140841	-0.74067	0.458893	0.75907	EXD3	9
ENSG00000227124	13.58	0.591405	0.683517	0.865238	0.386908	0.612386	ZNF717	3	ENSG00000139508	80.1694	0.119269	0.200337	0.59534	0.551616	0.895622	SLC46A3	13	ENSG00000047230	1482.06	-0.0899748	0.121536	-0.740315	0.459109	0.75913	CTPS2	X
ENSG00000214140	19.1215	1.02209	1.18156	0.865033	0.387021	0.612507	PRCD	17	ENSG00000139725	699.866	-0.132064	0.222359	-0.593924	0.552563	0.895622	RHOF	12	ENSG00000099958	30.9255	-0.230721	0.311633	-0.740359	0.459082	0.75913	DERL3	22
ENSG00000099899	679.966	0.233337	0.269797	0.86486	0.387115	0.612595	TRMT2A	22	ENSG00000142867	673.507	-0.117859	0.198396	-0.594059	0.552472	0.895622	BCL10	1	ENSG00000157379	258.861	-0.108963	0.147199	-0.74024	0.459155	0.75913	DHRS1	14
ENSG00000288658	110.199	0.513188	0.593421	0.864796	0.387151	0.612595		2	ENSG00000145703	223.661	0.305931	0.514985	0.594057	0.552474	0.895622	IQGAP2	5	ENSG00000163347	73.7432	-0.376406	0.508534	-0.740179	0.459192	0.75913	CLDN1	3
ENSG00000124067	229.775	0.352566	0.407763	0.864636	0.387239	0.612676	SLC12A4	16	ENSG00000146147	7.01909	0.432972	0.729209	0.593756	0.552675	0.895622	MLIP	6	ENSG00000183032	82.4932	0.202079	0.272925	0.740421	0.459044	0.75913	SLC25A21	14
ENSG00000102100	610.726	-0.165946	0.192059	-0.864037	0.387567	0.613026	SLC35A2	X	ENSG00000151474	3677.38	0.115419	0.193535	0.596374	0.550926	0.895622	FRMD4A	10	ENSG00000186188	9.08062	-0.363053	0.490464	-0.740223	0.459165	0.75913	FFAR4	10
ENSG00000164494	432.959	-0.249719	0.289016	-0.864032	0.38757	0.613026	PDSS2	6	ENSG00000152492	5105.3	0.0742153	0.124595	0.595652	0.551408	0.895622	CCDC50	3	ENSG00000159784	5021.95	0.192026	0.259476	0.740053	0.459268	0.759183	FAM131B	7
ENSG00000197008	596.576	-0.194875	0.225511	-0.864148	0.387507	0.613026	ZNF138	7	ENSG00000160584	2163.77	-0.133032	0.224019	-0.593844	0.552616	0.895622	SIK3	11	ENSG00000100036	211.283	-0.196788	0.265971	-0.739885	0.45937	0.759246	SLC35E4	22
ENSG00000115649	2508.58	-0.194875	0.225694	-0.863447	0.387892	0.61336	CNPPD1	2	ENSG00000163697	2479.33	-0.230455	0.386922	-0.595611	0.551435	0.895622	APBB2	4	ENSG00000129473	1225.21	0.0865494	0.116992	0.739791	0.459427	0.759246	BCL2L2	14
ENSG00000171502	26.6485	0.642572	0.744152	0.863496	0.387865	0.61336	COL24A1	1	ENSG00000165197	7.64407	-0.436485	0.733757	-0.594862	0.551935	0.895622	VEGFD	X	ENSG00000178882	99.0094	0.175156	0.23677	0.739775	0.459436	0.759246	RFLNA	12
ENSG00000205832	34.5109	0.494391	0.572515	0.863543	0.387839	0.61336	C16orf96	16	ENSG00000166333	2042.72	0.125406	0.210446	0.595905	0.551239	0.895622	ILK	11	ENSG00000117707	71.9329	0.496974	0.671954	0.739594	0.459546	0.759355	PROX1	1
ENSG00000232218	7.35492	1.17359	1.35933	0.863353	0.387943	0.613383	RGL4P1	22	ENSG00000167840	997.558	-0.108422	0.181597	-0.59705	0.550474	0.895622	ZNF232	17	ENSG00000177082	2164.51	-0.0598309	0.0809135	-0.739442	0.459638	0.759387	WDR73	15
ENSG00000103111	2481.43	0.163669	0.18961	0.863185	0.388036	0.61347	MON1B	16	ENSG00000169299	242.761	0.219633	0.370027	0.593559	0.552807	0.895622	PGM2	4	ENSG00000213204	175.104	-0.173954	0.235259	-0.739418	0.459653	0.759387		6
ENSG00000100191	23.2938	-0.549383	0.63657	-0.863036	0.388118	0.613542	SLC5A4	22	ENSG00000170638	858.4	-0.0575331	0.0969205	-0.593612	0.552772	0.895622	TRABD	22	ENSG00000188573	1117.4	-0.34726	0.469713	-0.739301	0.459724	0.759432	FBLL1	5
ENSG00000101109	1657.07	-0.168089	0.194867	-0.862585	0.388366	0.613876	STK4	20	ENSG00000172297	10.8097	-0.379633	0.636795	-0.596162	0.551067	0.895622	GOLGA2P3Y	Y	ENSG00000133935	1553.77	-0.108797	0.147213	-0.739048	0.459878	0.759564	ERG28	14
ENSG00000126773	5716.87	-0.120828	0.140133	-0.862236	0.388558	0.613988	PCNX4	14	ENSG00000172725	1509.15	-0.0755342	0.127112	-0.594235	0.552355	0.895622	CORO1B	11	ENSG00000151067	854.396	-0.118964	0.160987	-0.738965	0.459928	0.759564	CACNA1C	12
ENSG00000129596	1903.27	0.164978	0.191348	0.862187	0.388585	0.613988	CDO1	5	ENSG00000173041	299.413	0.142761	0.240401	0.593843	0.552617	0.895622	ZNF680	7	ENSG00000197153	8.34261	-0.327723	0.443496	-0.738953	0.459935	0.759564	H3C12	6
ENSG00000162068	37.212	0.40988	0.475316	0.862331	0.388505	0.613988	NTN3	16	ENSG00000173848	849.097	0.151663	0.255013	0.594724	0.552028	0.895622	NET1	10	ENSG00000169230	1286.61	-0.139309	0.1886	-0.738649	0.46012	0.759603	PRELID1	5
ENSG00000173391	30.1046	0.503576	0.58401	0.862274	0.388537	0.613988	OLR1	12	ENSG00000182712	207.334	0.127945	0.214859	0.595485	0.551519	0.895622	CMC4	X	ENSG00000198216	1320.35	0.211212	0.285874	0.738828	0.460012	0.759603	CACNA1E	1
ENSG00000117477	440.319	-0.20195	0.234261	-0.862076	0.388646	0.614026	CCDC181	1	ENSG00000183666	107.214	0.242822	0.408371	0.594613	0.552102	0.895622	GUSBP1	5	ENSG00000230683	7.05252	0.459366	0.62192	0.738626	0.460134	0.759603	DDTP1	3
ENSG00000121454	406.924	-0.327937	0.38047	-0.861927	0.388728	0.614098	LHX4	1	ENSG00000184863	4050.98	-0.130635	0.219956	-0.593917	0.552567	0.895622	RBM33	7	ENSG00000262481	14.6914	0.430477	0.582769	0.738676	0.460104	0.759603	TMEM256-PLSCR3	17
ENSG00000235034	32.212	-0.502722	0.583505	-0.861556	0.388932	0.614361	C19orf81	19	ENSG00000197982	1489.67	-0.143527	0.240643	-0.596429	0.550889	0.895622	C1orf122	1	ENSG00000099622	11800.9	-0.202331	0.273975	-0.738502	0.46021	0.759656	CIRBP	19
ENSG00000251485	120.855	-0.264789	0.30744	-0.86127	0.389089	0.614552	NRBF2P6	2	ENSG00000215114	3566.21	-0.113017	0.190266	-0.593994	0.552516	0.895622	UBXN2B	8	ENSG00000076344	282.636	0.342975	0.4646	0.738215	0.460384	0.759731	RGS11	16
ENSG00000184432	5100.11	0.120509	0.139969	0.860968	0.389256	0.614703	COPB2	3	ENSG00000224106	14.7071	-0.44083	0.739908	-0.59579	0.551315	0.895622	CYP4F25P	9	ENSG00000107669	1724.39	-0.0551067	0.0746489	-0.738212	0.460386	0.759731	ATE1	10
ENSG00000284862	672.342	0.247231	0.287157	0.860962	0.389259	0.614703	CCDC39	3	ENSG00000225871	51.9963	-0.269149	0.452922	-0.594251	0.552344	0.895622		1	ENSG00000127951	7.85886	-0.543216	0.735823	-0.738242	0.460367	0.759731	FGL2	7
ENSG00000054392	55.8411	-0.365585	0.424966	-0.860269	0.389641	0.614956	HHAT	1	ENSG00000244050	19.493	-0.341515	0.572223	-0.596822	0.550626	0.895622	DEFB109F	12	ENSG00000006432	3535.08	-0.127083	0.172208	-0.737963	0.460537	0.759803	MAP3K9	14
ENSG00000119801	2567.42	-0.155208	0.180376	-0.860467	0.389532	0.614956	YPEL5	2	ENSG00000251705	507.217	0.372303	0.625148	0.595544	0.55148	0.895622	RNA5-8SP6	Y	ENSG00000198646	5262.41	-0.0533341	0.0722759	-0.737923	0.460561	0.759803	NCOA6	20
ENSG00000143951	384.591	0.1898	0.220618	0.860314	0.389616	0.614956	WDPCP	2	ENSG00000253620	48.3572	0.150397	0.253199	0.593988	0.55252	0.895622		8	ENSG00000217930	182.376	-0.154124	0.208837	-0.738013	0.460506	0.759803	PAM16	16
ENSG00000153560	3540.74	-0.130218	0.151311	-0.860594	0.389462	0.614956	UBP1	3	ENSG00000283228	134.778	0.191971	0.323473	0.593468	0.552868	0.895622		2	ENSG00000188549	48.764	-0.374325	0.5075	-0.737587	0.460766	0.759996	CCDC9B	15
ENSG00000170412	57.1532	0.453592	0.527161	0.860443	0.389545	0.614956	GPRC5C	17	ENSG00000166444	649.272	0.207754	0.35012	0.593379	0.552927	0.895633	DENND2B	11	ENSG00000269378	85.1822	0.552485	0.748983	0.737647	0.460729	0.759996	ITGB1P1	19
ENSG00000173250	7.67175	0.95399	1.10879	0.860392	0.389573	0.614956	GPR151	5	ENSG00000108848	17434.6	0.0488825	0.0824243	0.593059	0.553141	0.895726	LUC7L3	17	ENSG00000151353	1007.59	-0.089249	0.121017	-0.737489	0.460825	0.760022	TMEM18	2
ENSG00000158406	32.1741	-0.518337	0.602637	-0.860115	0.389726	0.614996	H4C8	6	ENSG00000115827	963.403	-0.123159	0.207636	-0.593147	0.553083	0.895726	DCAF17	2	ENSG00000116991	7278.77	-0.13813	0.187378	-0.737169	0.46102	0.760055	SIPA1L2	1
ENSG00000188368	168.519	0.24884	0.289319	0.860088	0.389741	0.614996	PRR19	19	ENSG00000186231	315.418	-0.222868	0.375794	-0.593058	0.553142	0.895726	KLHL32	6	ENSG00000122786	2551.11	0.17964	0.243666	0.737235	0.460979	0.760055	CALD1	7
ENSG00000139574	75.508	0.322452	0.374984	0.859907	0.38984	0.615037	NPFF	12	ENSG00000112706	33.0999	-0.250041	0.421886	-0.592674	0.553399	0.896036	IMPG1	6	ENSG00000203791	441.378	-0.0894584	0.12134	-0.737256	0.460967	0.760055	EEF1AKMT2	10
ENSG00000174606	1315.16	-0.13628	0.158473	-0.859957	0.389813	0.615037	ANGEL2	1	ENSG00000160716	2054.51	-0.152819	0.257873	-0.592616	0.553438	0.896036	CHRNB2	1	ENSG00000234511	109.792	-0.565441	0.766956	-0.737253	0.460968	0.760055	C5orf58	5
ENSG00000263001	21314.5	0.162881	0.189473	0.859654	0.38998	0.615198	GTF2I	7	ENSG00000006016	58.2102	-0.146966	0.248354	-0.59176	0.554012	0.89627	CRLF1	19	ENSG00000003756	9102.22	-0.0660704	0.0896586	-0.736911	0.461176	0.760116	RBM5	3
ENSG00000114812	19.7861	0.743803	0.865748	0.859145	0.390261	0.61535	VIPR1	3	ENSG00000054277	466.108	0.226184	0.382083	0.591977	0.553866	0.89627	OPN3	1	ENSG00000103671	820.193	0.0705123	0.095704	0.736774	0.46126	0.760116	TRIP4	15
ENSG00000168591	1354.92	-0.148932	0.173342	-0.859183	0.39024	0.61535	TMUB2	17	ENSG00000075785	6867.93	-0.0613809	0.103778	-0.591466	0.554208	0.89627	RAB7A	3	ENSG00000152457	801.583	0.115673	0.157017	0.73669	0.461311	0.760116	DCLRE1C	10
ENSG00000176681	45.8645	-0.42116	0.490202	-0.859157	0.390254	0.61535	LRRC37A	17	ENSG00000076258	8.79787	-0.484911	0.818823	-0.592204	0.553714	0.89627	FMO4	1	ENSG00000170324	8.44068	-0.568006	0.770752	-0.73695	0.461152	0.760116	FRMPD2	10
ENSG00000179218	9148.45	0.159434	0.185543	0.859283	0.390184	0.61535	CALR	19	ENSG00000088451	223.425	0.146577	0.247879	0.591325	0.554303	0.89627	TGDS	13	ENSG00000178814	22.6379	0.260148	0.353141	0.736671	0.461322	0.760116	OPLAH	8
ENSG00000266009	22.8654	-0.500072	0.581977	-0.859264	0.390195	0.61535		17	ENSG00000099331	3728.56	0.112487	0.190042	0.591908	0.553912	0.89627	MYO9B	19	ENSG00000179626	41.1129	0.174554	0.236971	0.736605	0.461363	0.760116	OR6C4	12
ENSG00000099246	4839.21	0.154782	0.180208	0.858905	0.390393	0.6155	RAB18	10	ENSG00000110536	173.027	0.198706	0.335717	0.591885	0.553927	0.89627	PTPMT1	11	ENSG00000241258	1536.77	0.0740296	0.100479	0.736766	0.461264	0.760116	CRCP	7
ENSG00000162645	11.2435	0.718204	0.836377	0.858708	0.390502	0.615613	GBP2	1	ENSG00000119471	710.085	0.279205	0.472183	0.591307	0.554315	0.89627	HSDL2	9	ENSG00000168824	11595.2	-0.194973	0.264858	-0.736141	0.461645	0.760436	NSG1	4
ENSG00000125375	429.057	-0.172007	0.200357	-0.858503	0.390615	0.615701	DMAC2L	14	ENSG00000134594	981.74	-0.18316	0.310005	-0.590831	0.554634	0.89627	RAB33A	X	ENSG00000284989	5.88447	0.898152	1.21998	0.736204	0.461607	0.760436		1
ENSG00000274810	147.899	-0.377462	0.43969	-0.858472	0.390632	0.615701	NPHP3-ACAD11	3	ENSG00000135205	181.64	0.134008	0.226653	0.591248	0.554354	0.89627	CCDC146	7	ENSG00000160685	65.7948	0.264048	0.358816	0.735888	0.461799	0.760618	ZBTB7B	1
ENSG00000164011	361.821	-0.185178	0.215796	-0.858114	0.39083	0.615955	ZNF691	1	ENSG00000140319	6080.02	-0.127505	0.215766	-0.590939	0.554561	0.89627	SRP14	15	ENSG00000073605	530.072	0.088797	0.120822	0.734941	0.462375	0.760984	GSDMB	17
ENSG00000180336	183.008	-0.218679	0.255119	-0.857163	0.391355	0.616724	MEIOC	17	ENSG00000143869	105.159	-0.369052	0.624589	-0.590871	0.554607	0.89627	GDF7	2	ENSG00000089723	226.067	0.119073	0.161942	0.735283	0.462167	0.760984	OTUB2	14
ENSG00000138400	141.383	0.217146	0.25339	0.856961	0.391466	0.616841	MDH1B	2	ENSG00000144401	334.332	0.107973	0.182599	0.591313	0.554311	0.89627	METTL21A	2	ENSG00000120057	12.0017	-0.365353	0.49719	-0.734836	0.46244	0.760984	SFRP5	10
ENSG00000105063	2269.47	0.135976	0.158725	0.856678	0.391623	0.616971	PPP6R1	19	ENSG00000163001	1670.39	-0.0936081	0.158185	-0.591763	0.554009	0.89627	CFAP36	2	ENSG00000129480	473.184	-0.0791974	0.107732	-0.735135	0.462257	0.760984	DTD2	14
ENSG00000129351	24915.9	0.205988	0.240432	0.856739	0.391589	0.616971	ILF3	19	ENSG00000168209	908.217	0.19475	0.329596	0.590874	0.554605	0.89627	DDIT4	10	ENSG00000163923	119.462	0.175247	0.238374	0.735175	0.462233	0.760984	RPL39L	3
ENSG00000005339	6004.34	0.215587	0.251743	0.856378	0.391788	0.616998	CREBBP	16	ENSG00000175854	263.027	0.158906	0.268341	0.59218	0.55373	0.89627	SWI5	9	ENSG00000167522	8704.73	0.0652392	0.0887846	0.734803	0.46246	0.760984	ANKRD11	16
ENSG00000125877	794.784	0.152106	0.177586	0.856523	0.391709	0.616998	ITPA	20	ENSG00000188976	3175.76	0.0638554	0.108025	0.59112	0.55444	0.89627	NOC2L	1	ENSG00000180574	7.60287	0.425116	0.578058	0.735421	0.462083	0.760984	EIF2S3B	12
ENSG00000162377	1366.64	0.196133	0.228999	0.856482	0.391731	0.616998	COA7	1	ENSG00000240253	12.3233	-0.493456	0.833605	-0.591955	0.553881	0.89627	FAR2P3	2	ENSG00000196151	201.489	-0.118986	0.161906	-0.734909	0.462395	0.760984	WDSUB1	2
ENSG00000175274	3797.26	-0.180302	0.210532	-0.85641	0.391771	0.616998	TP53I11	11	ENSG00000255837	32.8242	-0.230937	0.390824	-0.590897	0.55459	0.89627	TAS2R20	12	ENSG00000213390	1011.86	0.106569	0.14494	0.735269	0.462176	0.760984	ARHGAP19	10
ENSG00000236397	15.957	-0.64023	0.747742	-0.856218	0.391877	0.617079	DDX11L2	2	ENSG00000282870	41.6192	0.270958	0.458574	0.590871	0.554607	0.89627	FRG1DP	20	ENSG00000245848	17.6017	-0.293721	0.399594	-0.735049	0.462309	0.760984	CEBPA	19
ENSG00000116455	1234.05	0.126949	0.148317	0.855931	0.392036	0.617271	WDR77	1	ENSG00000104691	221.541	-0.0733435	0.124181	-0.590616	0.554778	0.89632	UBXN8	8	ENSG00000109466	1274.98	-0.0858878	0.116935	-0.734492	0.462649	0.76108	KLHL2	4
ENSG00000170889	95.4034	0.573685	0.670567	0.855521	0.392263	0.617569	RPS9	19	ENSG00000111605	6644.25	-0.0712268	0.120648	-0.59037	0.554942	0.89632	CPSF6	12	ENSG00000153132	748.546	0.113005	0.153845	0.734534	0.462623	0.76108	CLGN	4
ENSG00000167635	3229.64	-0.141272	0.165222	-0.855043	0.392528	0.617928	ZNF146	19	ENSG00000118972	28.0249	0.278067	0.471236	0.590079	0.555138	0.89632	FGF23	12	ENSG00000170348	5387.68	-0.0534257	0.0727328	-0.734548	0.462615	0.76108	TMED10	14
ENSG00000108179	673.063	-0.162353	0.189948	-0.854723	0.392705	0.618086	PPIF	10	ENSG00000125965	48.7146	0.606071	1.02656	0.590391	0.554929	0.89632	GDF5	20	ENSG00000066923	2658.97	0.0792138	0.107889	0.734218	0.462816	0.761211	STAG3	7
ENSG00000183783	113.119	-0.375274	0.439045	-0.85475	0.39269	0.618086	KCTD8	4	ENSG00000141028	7.86672	-0.367232	0.622321	-0.590102	0.555122	0.89632	CDRT15P1	17	ENSG00000087302	2600.65	0.05933	0.0808019	0.734264	0.462788	0.761211	RTRAF	14
ENSG00000254093	221.913	-0.192198	0.224883	-0.85466	0.39274	0.618086	PINX1	8	ENSG00000170290	4.15097	-1.66395	2.81952	-0.590156	0.555086	0.89632	SLN	11	ENSG00000171813	475.373	0.32691	0.445294	0.734145	0.46286	0.761211	PWWP2B	10
ENSG00000018189	16549.1	-0.148422	0.173709	-0.854426	0.392869	0.618232	RUFY3	4	ENSG00000196850	982.036	0.0669147	0.113335	0.590414	0.554913	0.89632	PPTC7	12	ENSG00000091010	13.7875	-0.316912	0.431904	-0.733757	0.463097	0.761213	POU4F3	5
ENSG00000102390	633.055	-0.159954	0.187261	-0.854175	0.393008	0.618275	PBDC1	X	ENSG00000223572	453.561	-0.159428	0.269962	-0.590559	0.554816	0.89632	CKMT1A	15	ENSG00000132646	2338.28	0.129608	0.17664	0.733739	0.463108	0.761213	PCNA	20
ENSG00000127528	37.7669	0.574348	0.672352	0.854238	0.392973	0.618275	KLF2	19	ENSG00000251566	8.68097	0.337806	0.572349	0.59021	0.55505	0.89632	HMGB1P35	5	ENSG00000172059	746.795	0.0752796	0.102584	0.733831	0.463051	0.761213	KLF11	2
ENSG00000230847	43.6453	-0.479466	0.561291	-0.85422	0.392983	0.618275	OCLNP1	5	ENSG00000257267	1656.57	-0.107497	0.182243	-0.589857	0.555286	0.896476	ZNF271P	18	ENSG00000176542	1712.35	-0.0706129	0.0962145	-0.733911	0.463003	0.761213	USF3	3
ENSG00000152413	1489.68	-0.248122	0.290526	-0.854044	0.393081	0.61833	HOMER1	5	ENSG00000074706	62.7519	0.440105	0.746683	0.589414	0.555584	0.896549	IPCEF1	6	ENSG00000198890	1313.65	-0.146092	0.199113	-0.733712	0.463124	0.761213	PRMT6	1
ENSG00000137474	41.8482	-0.39206	0.459123	-0.853932	0.393143	0.61837	MYO7A	11	ENSG00000111728	2238.76	0.170788	0.289696	0.589542	0.555498	0.896549	ST8SIA1	12	ENSG00000288622	10.7366	1.90368	2.59395	0.733894	0.463013	0.761213	PDCD6-AHRR	5
ENSG00000140632	5093.94	0.164744	0.193018	0.853516	0.393373	0.618633	GLYR1	16	ENSG00000148935	65.7948	0.195269	0.331303	0.589397	0.555595	0.896549	GAS2	11	ENSG00000124459	712.815	-0.0822895	0.112222	-0.733274	0.463391	0.761242	ZNF45	19
ENSG00000173698	82.1025	0.46412	0.543788	0.853496	0.393384	0.618633	ADGRG2	X	ENSG00000156273	2249.29	0.132341	0.224457	0.589604	0.555456	0.896549	BACH1	21	ENSG00000126259	76.5629	0.218189	0.297488	0.733438	0.463291	0.761242	KIRREL2	19
ENSG00000102312	627.18	0.180241	0.211203	0.853406	0.393434	0.618653	PORCN	X	ENSG00000228727	11.4925	-0.667993	1.13288	-0.589642	0.555431	0.896549	SAPCD1	6	ENSG00000150093	8441.24	-0.136647	0.186325	-0.73338	0.463326	0.761242	ITGB1	10
ENSG00000120693	520.376	0.244016	0.286025	0.853127	0.393589	0.61872	SMAD9	13	ENSG00000090924	3311.48	0.134496	0.228272	0.58919	0.555734	0.896651	PLEKHG2	19	ENSG00000155506	9767.88	0.0520633	0.0709869	0.733421	0.463302	0.761242	LARP1	5
ENSG00000131876	1204.6	-0.141454	0.165796	-0.853181	0.393559	0.61872	SNRPA1	15	ENSG00000113583	1806.57	0.120067	0.203798	0.589147	0.555763	0.896651	C5orf15	5	ENSG00000169696	713.131	-0.15331	0.208983	-0.733597	0.463194	0.761242	ASPSCR1	17
ENSG00000197847	99.276	-0.305632	0.358194	-0.85326	0.393515	0.61872	SLC22A20P	11	ENSG00000084652	2637.33	0.0654833	0.111329	0.588195	0.556401	0.896748	TXLNA	1	ENSG00000256043	173.565	0.0993815	0.135535	0.733252	0.463405	0.761242	CTSO	4
ENSG00000109689	1184.56	0.160095	0.187719	0.852844	0.393746	0.618733	STIM2	4	ENSG00000111725	1472.57	-0.0506382	0.0860603	-0.588403	0.556262	0.896748	PRKAB1	12	ENSG00000160808	47.3052	0.204754	0.279274	0.733166	0.463457	0.761257	MYL3	3
ENSG00000123965	8.57871	-0.801027	0.939075	-0.852995	0.393662	0.618733	PMS2P5	7	ENSG00000116209	4039.26	-0.0693124	0.117821	-0.588287	0.55634	0.896748	TMEM59	1	ENSG00000230982	170.966	-0.180839	0.246683	-0.733083	0.463508	0.761267	DSTNP1	21
ENSG00000158077	11.5531	0.690206	0.809289	0.852855	0.393739	0.618733	NLRP14	11	ENSG00000132002	3208.49	-0.0890923	0.151419	-0.588383	0.556276	0.896748	DNAJB1	19	ENSG00000170689	324.801	-0.457504	0.624257	-0.732878	0.463633	0.761375	HOXB9	17
ENSG00000163312	301.573	-0.219024	0.256815	-0.852847	0.393744	0.618733	HELQ	4	ENSG00000134897	2111.49	-0.105852	0.179924	-0.588312	0.556323	0.896748	BIVM	13	ENSG00000173200	27.9273	0.191224	0.260939	0.732832	0.463661	0.761375	PARP15	3
ENSG00000183044	7165.18	0.194845	0.228524	0.852623	0.393869	0.618833	ABAT	16	ENSG00000147082	56.9113	0.280763	0.477311	0.588217	0.556386	0.896748	CCNB3	X	ENSG00000123572	20.2806	0.334363	0.45646	0.732512	0.463856	0.761569	NRK	X
ENSG00000273238	325.543	0.393619	0.461672	0.852595	0.393884	0.618833	TMEM271	4	ENSG00000154518	4201.08	0.14277	0.242474	0.588807	0.555991	0.896748	ATP5MC3	2	ENSG00000168769	3090.25	-0.0952597	0.130048	-0.732494	0.463867	0.761569	TET2	4
ENSG00000073614	2533.52	-0.120195	0.141004	-0.852426	0.393978	0.618906	KDM5A	12	ENSG00000163399	4496.55	-0.124448	0.211326	-0.58889	0.555935	0.896748	ATP1A1	1	ENSG00000168477	88.3882	0.193187	0.263863	0.73215	0.464077	0.761842	TNXB	6
ENSG00000167515	962.221	0.253174	0.297021	0.852377	0.394005	0.618906	TRAPPC2L	16	ENSG00000179335	1962.12	-0.0607609	0.103297	-0.588215	0.556388	0.896748	CLK3	15	ENSG00000053770	1997.8	0.0811837	0.110921	0.731904	0.464227	0.762017	AP5M1	14
ENSG00000070540	365.567	0.153127	0.179777	0.85176	0.394347	0.61921	WIPI1	17	ENSG00000213186	405.905	0.337031	0.572651	0.588546	0.556166	0.896748	TRIM59	3	ENSG00000166860	1547.24	0.0672562	0.0919152	0.73172	0.46434	0.762057	ZBTB39	12
ENSG00000102978	1626.18	-0.170765	0.200446	-0.851925	0.394255	0.61921	POLR2C	16	ENSG00000283149	68.676	-0.265393	0.450616	-0.588955	0.555891	0.896748		3	ENSG00000171222	1356.2	-0.20014	0.27351	-0.731745	0.464324	0.762057	SCAND1	20
ENSG00000159899	440.168	0.190897	0.224102	0.851831	0.394308	0.61921	NPR2	9	ENSG00000095321	1537.64	-0.0611561	0.103996	-0.588062	0.556491	0.896808	CRAT	9	ENSG00000145626	7.93702	-0.421252	0.575876	-0.731498	0.464475	0.762161	UGT3A1	5
ENSG00000223756	25.8414	0.621151	0.729214	0.851809	0.39432	0.61921	TSSC2	11	ENSG00000124177	3614.9	0.0998118	0.169755	0.587976	0.556549	0.896816	CHD6	20	ENSG00000186792	93.9543	0.107895	0.147503	0.731473	0.464491	0.762161	HYAL3	3
ENSG00000132967	675.953	-0.189986	0.223118	-0.851502	0.394491	0.619376	HMGB1P5	3	ENSG00000130751	46.8953	0.221575	0.377055	0.587648	0.556769	0.896917	NPAS1	19	ENSG00000186407	29.1834	-0.204639	0.279806	-0.73136	0.464559	0.762202	CD300E	17
ENSG00000057468	11.4918	0.794987	0.933734	0.851407	0.394544	0.619394	MSH4	1	ENSG00000141298	2908.39	0.107254	0.182468	0.587799	0.556667	0.896917	SSH2	17	ENSG00000101230	6.46711	0.641257	0.877101	0.73111	0.464712	0.762237	ISM1	20
ENSG00000162694	1278.19	-0.164087	0.192738	-0.851348	0.394576	0.619394	EXTL2	1	ENSG00000180764	10.1093	0.313308	0.533116	0.587692	0.556739	0.896917	PIPSL	10	ENSG00000123091	4700.49	-0.0932779	0.127561	-0.731242	0.464631	0.762237	RNF11	1
ENSG00000134864	44.7566	-0.346758	0.407418	-0.85111	0.394708	0.619543	GGACT	13	ENSG00000005022	3160.16	0.156311	0.266083	0.587451	0.556901	0.89692	SLC25A5	X	ENSG00000147202	128.096	0.203993	0.278999	0.731161	0.464681	0.762237	DIAPH2	X
ENSG00000135407	344.491	0.199315	0.234257	0.850839	0.394859	0.619721	AVIL	12	ENSG00000062282	97.0008	0.241568	0.411271	0.587369	0.556956	0.89692	DGAT2	11	ENSG00000119714	53.1435	0.325341	0.44514	0.730873	0.464857	0.762402	GPR68	14
ENSG00000054267	3685.53	0.151863	0.178521	0.850674	0.394951	0.619806	ARID4B	1	ENSG00000117152	312.762	-0.448603	0.76381	-0.587322	0.556987	0.89692	RGS4	1	ENSG00000234500	42.1045	-0.209166	0.286288	-0.730616	0.465014	0.762588		7
ENSG00000073605	619.799	0.20696	0.243389	0.850327	0.395143	0.62005	GSDMB	17	ENSG00000160588	62.8344	-0.175048	0.298078	-0.587254	0.557033	0.89692	MPZL3	11	ENSG00000172466	4906.31	-0.0787713	0.107861	-0.730304	0.465204	0.762684	ZNF24	18
ENSG00000109220	313.88	0.178431	0.209909	0.850038	0.395304	0.620185	CHIC2	4	ENSG00000251046	17.4263	0.250152	0.425849	0.587419	0.556922	0.89692	ZNF969P	4	ENSG00000178188	2257.46	-0.130591	0.178806	-0.73035	0.465176	0.762684	SH2B1	16
ENSG00000274985	62.2769	0.329397	0.387486	0.850087	0.395277	0.620185	PTCHD3P1	10	ENSG00000066084	4569.56	-0.130608	0.222541	-0.586893	0.557276	0.897067	DIP2B	12	ENSG00000228451	88.1338	0.16722	0.228966	0.730328	0.46519	0.762684	SDAD1P1	8
ENSG00000196497	383.917	-0.185638	0.218532	-0.849476	0.395616	0.620617	IPO4	14	ENSG00000114383	1350.64	-0.104792	0.178599	-0.586742	0.557377	0.897067	TUSC2	3	ENSG00000117650	325.689	-0.227599	0.311717	-0.730146	0.465301	0.762745	NEK2	1
ENSG00000159267	1010.74	0.125566	0.147881	0.849105	0.395823	0.620835	HLCS	21	ENSG00000134014	1351.23	0.0964029	0.164283	0.58681	0.557331	0.897067	ELP3	8	ENSG00000159917	314.879	-0.128963	0.176637	-0.7301	0.465329	0.762745	ZNF235	19
ENSG00000170632	1103.79	-0.164543	0.193787	-0.849091	0.39583	0.620835	ARMC10	7	ENSG00000213047	630.271	0.144533	0.24624	0.586958	0.557232	0.897067	DENND1B	1	ENSG00000159352	3542	0.0969737	0.132853	0.729931	0.465432	0.762817	PSMD4	1
ENSG00000101972	2657.33	-0.172983	0.203788	-0.848835	0.395973	0.620944	STAG2	X	ENSG00000250182	16.5472	-0.3073	0.523753	-0.586727	0.557387	0.897067	EEF1A1P13	5	ENSG00000213973	8.27509	-0.39465	0.540702	-0.729885	0.465461	0.762817	ZNF99	19
ENSG00000173114	2482.81	0.150282	0.177045	0.848833	0.395974	0.620944	LRRN3	7	ENSG00000047249	2659.45	-0.0891315	0.151992	-0.586424	0.55759	0.897127	ATP6V1H	8	ENSG00000108946	11973.7	-0.0725949	0.0995222	-0.729434	0.465736	0.763016	PRKAR1A	17
ENSG00000175470	2407.01	-0.140571	0.165629	-0.848709	0.396043	0.620993	PPP2R2D	10	ENSG00000091157	2401.71	0.186422	0.3181	0.586049	0.557843	0.897127	WDR7	18	ENSG00000151388	397.353	-0.301133	0.41283	-0.729435	0.465736	0.763016	ADAMTS12	5
ENSG00000021762	1404.24	0.238533	0.281159	0.848392	0.39622	0.621062	OSBPL5	11	ENSG00000100416	1329.39	-0.0714546	0.121886	-0.586242	0.557713	0.897127	TRMU	22	ENSG00000151413	291.344	-0.0799422	0.109582	-0.729521	0.465683	0.763016	NUBPL	14
ENSG00000100625	58.8198	-0.339596	0.400454	-0.848027	0.396423	0.621062	SIX4	14	ENSG00000113460	749.273	0.112972	0.192878	0.585715	0.558067	0.897127	BRIX1	5	ENSG00000172986	50.2619	-0.398312	0.546083	-0.729398	0.465758	0.763016	GXYLT2	3
ENSG00000122386	895.338	0.171961	0.202731	0.848219	0.396316	0.621062	ZNF205	16	ENSG00000114529	17.3263	0.550435	0.939785	0.585703	0.558075	0.897127	C3orf52	3	ENSG00000177842	625.441	0.0624449	0.0856239	0.729293	0.465822	0.763049	ZNF620	3
ENSG00000140157	1849.06	-0.132751	0.15653	-0.848088	0.396389	0.621062	NIPA2	15	ENSG00000115392	1052.42	0.158431	0.27038	0.585957	0.557904	0.897127	FANCL	2	ENSG00000106144	1878.49	0.0916162	0.125644	0.72917	0.465898	0.7631	CASP2	7
ENSG00000156970	532.617	-0.309674	0.36497	-0.848492	0.396164	0.621062	BUB1B	15	ENSG00000117036	856.173	0.0587154	0.10024	0.585746	0.558046	0.897127	ETV3	1	ENSG00000262165	7.06054	-0.379498	0.520625	-0.728928	0.466046	0.763271	C17orf114	17
ENSG00000165688	1663.43	0.24914	0.293681	0.848337	0.39625	0.621062	PMPCA	9	ENSG00000125249	3533.63	-0.0732124	0.124818	-0.586555	0.557502	0.897127	RAP2A	13	ENSG00000127616	19324.2	0.0755695	0.103699	0.728742	0.466159	0.763385	SMARCA4	19
ENSG00000189050	559.608	0.179092	0.211132	0.848246	0.396301	0.621062	RNFT1	17	ENSG00000160799	677.944	-0.0884328	0.150922	-0.58595	0.557909	0.897127	CCDC12	3	ENSG00000255974	28.4281	0.280159	0.384661	0.728327	0.466413	0.763729	CYP2A6	19
ENSG00000196218	68.3843	0.471042	0.555408	0.848099	0.396383	0.621062	RYR1	19	ENSG00000163946	2823.48	0.0667277	0.11389	0.585894	0.557946	0.897127	TASOR	3	ENSG00000171105	2400.42	0.0836797	0.114921	0.728149	0.466522	0.763764	INSR	19
ENSG00000261716	84.3324	0.372799	0.439371	0.848483	0.396169	0.621062	H2BC20P	1	ENSG00000180257	107.056	0.196384	0.335348	0.585611	0.558137	0.897127	ZNF816	19	ENSG00000285329	3.90168	0.807715	1.10919	0.728203	0.466489	0.763764		16
ENSG00000170881	1571.14	-0.196399	0.23167	-0.847754	0.396575	0.621182	RNF139	8	ENSG00000196323	1571.54	-0.0890863	0.152044	-0.585924	0.557927	0.897127	ZBTB44	11	ENSG00000008853	3226.48	-0.12123	0.166511	-0.72806	0.466577	0.763781	RHOBTB2	8
ENSG00000198791	4751.06	-0.143307	0.169039	-0.847772	0.396565	0.621182	CNOT7	8	ENSG00000273604	172.606	0.2326	0.397217	0.585576	0.558161	0.897127	EPOP	17	ENSG00000120159	543.103	-0.0841303	0.115567	-0.727978	0.466627	0.763791	CAAP1	9
ENSG00000168438	998.275	-0.150454	0.1775	-0.847626	0.396646	0.621189	CDC40	6	ENSG00000284874	4000.82	-0.161027	0.274942	-0.585675	0.558094	0.897127		22	ENSG00000135426	46.0844	-0.191923	0.263672	-0.727884	0.466685	0.763813	TESPA1	12
ENSG00000197093	1771.16	0.29076	0.343034	0.847612	0.396654	0.621189	GAL3ST4	7	ENSG00000086991	52.5723	0.256768	0.438688	0.58531	0.558339	0.897291	NOX4	11	ENSG00000005483	7330.62	-0.0728928	0.100166	-0.727721	0.466784	0.763905	KMT2E	7
ENSG00000029534	872.432	-0.2478	0.292401	-0.847465	0.396736	0.621259	ANK1	8	ENSG00000140525	1185.12	0.311552	0.532325	0.585267	0.558368	0.897291	FANCI	15	ENSG00000130816	4529.82	0.0580635	0.0798014	0.727599	0.466859	0.763913	DNMT1	19
ENSG00000184524	833.059	-0.198437	0.234189	-0.847337	0.396807	0.621312	CEND1	11	ENSG00000007062	458.441	-0.324713	0.557693	-0.582243	0.560403	0.897412	PROM1	4	ENSG00000151364	17.5965	0.236765	0.325418	0.72757	0.466877	0.763913	KCTD14	11
ENSG00000104879	27.7144	-0.463731	0.547447	-0.847079	0.396951	0.621479	CKM	19	ENSG00000049883	498.941	-0.119166	0.204447	-0.58287	0.559981	0.897412	PTCD2	5	ENSG00000154832	1299.36	-0.143113	0.196733	-0.727447	0.466952	0.763964	CXXC1	18
ENSG00000184708	2380.54	-0.149464	0.176475	-0.846938	0.39703	0.621543	EIF4ENIF1	22	ENSG00000074317	172.195	-0.249803	0.427579	-0.584226	0.559068	0.897412	SNCB	5	ENSG00000088832	4344.89	0.0748519	0.102927	0.72723	0.467085	0.764109	FKBP1A	20
ENSG00000107779	1819.54	0.142547	0.168352	0.846724	0.397149	0.621672	BMPR1A	10	ENSG00000074842	1061.57	0.140101	0.23974	0.584385	0.558961	0.897412	MYDGF	19	ENSG00000063761	197.677	0.117833	0.162095	0.726939	0.467263	0.764328	ADCK1	14
ENSG00000114331	1977.19	0.141226	0.166855	0.846399	0.39733	0.621779	ACAP2	3	ENSG00000078687	4513.03	0.179448	0.308386	0.581894	0.560638	0.897412	TNRC6C	17	ENSG00000122035	48.4995	-0.257383	0.354128	-0.726809	0.467343	0.764387	RASL11A	13
ENSG00000152492	5574.42	-0.153436	0.181275	-0.846427	0.397315	0.621779	CCDC50	3	ENSG00000095139	5476.35	0.0758243	0.13027	0.582054	0.56053	0.897412	ARCN1	11	ENSG00000135597	2293.01	0.0457422	0.0629424	0.726731	0.467391	0.764393	REPS1	6
ENSG00000166762	327.616	0.273786	0.323433	0.846498	0.397275	0.621779	CATSPER2	15	ENSG00000096080	499.308	-0.124614	0.213858	-0.582696	0.560098	0.897412	MRPS18A	6	ENSG00000164163	1950.19	0.0602209	0.0828768	0.726631	0.467452	0.764421	ABCE1	4
ENSG00000013563	303.972	0.217276	0.256727	0.846332	0.397368	0.62178	DNASE1L1	X	ENSG00000102119	1545.94	-0.131683	0.225997	-0.582676	0.560111	0.897412	EMD	X	ENSG00000104219	1181.55	-0.114239	0.157269	-0.726397	0.467595	0.764584	ZDHHC2	8
ENSG00000158220	51.7175	0.419371	0.495613	0.846167	0.39746	0.621807	ESYT3	3	ENSG00000110697	3094	-0.173358	0.297757	-0.582215	0.560422	0.897412	PITPNM1	11	ENSG00000134294	8823.66	-0.0889899	0.122563	-0.726075	0.467793	0.764835	SLC38A2	12
ENSG00000167925	123.19	-0.237884	0.281115	-0.846216	0.397432	0.621807	GHDC	17	ENSG00000111328	2477.46	0.109327	0.18753	0.582984	0.559904	0.897412	CDK2AP1	12	ENSG00000188215	675.935	0.0708244	0.0975558	0.725988	0.467846	0.76485	DCUN1D3	16
ENSG00000145708	31.4124	-0.620229	0.733173	-0.845952	0.39758	0.621936	CRHBP	5	ENSG00000112531	4193.91	-0.195334	0.334019	-0.5848	0.558682	0.897412	QKI	6	ENSG00000179111	46.0616	0.368718	0.507999	0.725824	0.467947	0.764891	HES7	17
ENSG00000183148	60.3363	-0.484219	0.572446	-0.845878	0.397621	0.621942	ANKRD20A2P	9	ENSG00000116095	1020.81	-0.0845126	0.144537	-0.584711	0.558742	0.897412	PLEKHA3	2	ENSG00000181785	262.738	0.137674	0.189722	0.72566	0.468047	0.764891	OR5AS1	11
ENSG00000118200	9138.67	-0.133096	0.157404	-0.84557	0.397793	0.622094	CAMSAP2	1	ENSG00000119048	1928.72	0.123396	0.211599	0.583162	0.559784	0.897412	UBE2B	5	ENSG00000188818	176.849	0.17463	0.24062	0.725748	0.467993	0.764891	ZDHHC11	5
ENSG00000161021	14.9158	0.809876	0.957774	0.845582	0.397786	0.622094	MAML1	5	ENSG00000122783	452.796	0.192728	0.330257	0.583572	0.559508	0.897412	CYREN	7	ENSG00000258465	53.8559	0.297234	0.409601	0.725667	0.468043	0.764891		1
ENSG00000160446	64.5095	-0.395169	0.467418	-0.845428	0.397872	0.622114	ZDHHC12	9	ENSG00000125255	4.61852	-0.660413	1.13422	-0.582262	0.56039	0.897412	SLC10A2	13	ENSG00000133997	826.885	0.0599219	0.0826027	0.725422	0.468193	0.765057	MED6	14
ENSG00000205643	250.732	0.175911	0.208078	0.845413	0.397881	0.622114	CDPF1	22	ENSG00000127328	1337.57	0.120857	0.207375	0.582796	0.56003	0.897412	RAB3IP	12	ENSG00000110786	2515.76	-0.225418	0.31107	-0.724653	0.468665	0.765058	PTPN5	11
ENSG00000070269	1228.56	0.174846	0.206903	0.845061	0.398077	0.622129	TMEM260	14	ENSG00000130396	10991.5	-0.130192	0.222748	-0.584478	0.558899	0.897412	AFDN	6	ENSG00000115839	2816.89	-0.0386708	0.0533675	-0.724613	0.468689	0.765058	RAB3GAP1	2
ENSG00000104369	100.704	-0.362098	0.428723	-0.844597	0.398336	0.622129	JPH1	8	ENSG00000134287	7626.78	-0.0923948	0.158798	-0.58184	0.560675	0.897412	ARF3	12	ENSG00000128708	789.154	-0.111712	0.154137	-0.724762	0.468598	0.765058	HAT1	2
ENSG00000130038	23.3787	-0.571873	0.677187	-0.844484	0.398399	0.622129	CRACR2A	12	ENSG00000135338	505.281	0.0787055	0.134769	0.584003	0.559218	0.897412	LCA5	6	ENSG00000141522	5217.85	0.106675	0.147195	0.724719	0.468625	0.765058	ARHGDIA	17
ENSG00000133706	4465.61	0.152667	0.180718	0.844781	0.398233	0.622129	LARS1	5	ENSG00000137337	1610.75	0.10842	0.18607	0.582683	0.560107	0.897412	MDC1	6	ENSG00000144485	4499.2	-0.245586	0.339012	-0.724417	0.46881	0.765058	HES6	2
ENSG00000139436	2351.17	0.140245	0.166073	0.844482	0.3984	0.622129	GIT2	12	ENSG00000137573	2213.8	0.333198	0.571906	0.58261	0.560156	0.897412	SULF1	8	ENSG00000152291	4591.63	-0.0766419	0.10579	-0.724469	0.468778	0.765058	TGOLN2	2
ENSG00000139722	1449.23	-0.163635	0.193701	-0.844779	0.398234	0.622129	VPS37B	12	ENSG00000141627	2488.99	-0.107483	0.184041	-0.584014	0.559211	0.897412	DYM	18	ENSG00000170579	436.248	0.114047	0.157339	0.72485	0.468544	0.765058	DLGAP1	18
ENSG00000140464	1027.2	0.165934	0.196325	0.845202	0.397998	0.622129	PML	15	ENSG00000143847	360.431	-0.292856	0.502702	-0.582564	0.560187	0.897412	PPFIA4	1	ENSG00000176087	1669.67	-0.0573329	0.0791137	-0.724689	0.468643	0.765058	SLC35A4	5
ENSG00000164078	42.1544	0.484732	0.573498	0.84522	0.397988	0.622129	MST1R	3	ENSG00000143850	4244.91	0.175774	0.302018	0.582	0.560567	0.897412	PLEKHA6	1	ENSG00000178896	383.408	-0.167169	0.230574	-0.725012	0.468445	0.765058	EXOSC4	8
ENSG00000167107	89.4619	-0.479607	0.567651	-0.844898	0.398168	0.622129	ACSF2	17	ENSG00000144713	9570.12	-0.166723	0.286081	-0.582783	0.560039	0.897412	RPL32	3	ENSG00000198931	381.287	0.113216	0.156098	0.72529	0.468274	0.765058	APRT	16
ENSG00000174437	13759.2	0.122692	0.145291	0.844457	0.398414	0.622129	ATP2A2	12	ENSG00000147689	62.2153	0.375837	0.642807	0.584681	0.558762	0.897412	FAM83A	8	ENSG00000213088	24.6686	0.253609	0.349922	0.724757	0.468601	0.765058	ACKR1	1
ENSG00000184588	3764.76	0.130207	0.154164	0.844599	0.398335	0.622129	PDE4B	1	ENSG00000149292	195.813	-0.1614	0.277178	-0.582296	0.560367	0.897412	TTC12	11	ENSG00000248769	10.9782	0.418275	0.576998	0.724916	0.468504	0.765058		5
ENSG00000188002	174.029	0.218851	0.258997	0.844996	0.398113	0.622129	PDCD6P1	5	ENSG00000163132	140.808	0.4285	0.735983	0.582214	0.560423	0.897412	MSX1	4	ENSG00000254986	1549.48	0.0868455	0.119777	0.725061	0.468415	0.765058	DPP3	11
ENSG00000270890	29.885	-0.496571	0.587967	-0.844557	0.398358	0.622129		6	ENSG00000163864	408.407	-0.138837	0.238103	-0.583096	0.559828	0.897412	NMNAT3	3	ENSG00000268964	9.94346	-0.403413	0.556802	-0.724519	0.468747	0.765058	ERVV-2	19
ENSG00000273802	15.4858	-0.674214	0.798032	-0.844846	0.398197	0.622129	H2BC8	6	ENSG00000165359	1219.6	-0.0970658	0.166621	-0.582556	0.560192	0.897412	INTS6L	X	ENSG00000114933	685.617	-0.0850298	0.117405	-0.724244	0.468916	0.765115	INO80D	2
ENSG00000140538	2437.86	0.236535	0.280147	0.844324	0.398489	0.622164	NTRK3	15	ENSG00000167363	796.669	0.193577	0.33129	0.584313	0.559009	0.897412	FN3K	17	ENSG00000197779	851.364	0.14636	0.202094	0.724216	0.468933	0.765115	ZNF81	X
ENSG00000205002	24.7537	0.517098	0.61247	0.844283	0.398512	0.622164	AARD	8	ENSG00000168477	50.8501	0.225398	0.385449	0.584766	0.558705	0.897412	TNXB	6	ENSG00000140749	30.273	0.306583	0.423477	0.723966	0.469087	0.765277	IGSF6	16
ENSG00000277075	28.3473	-0.530608	0.628629	-0.844072	0.398629	0.62229	H2AC8	6	ENSG00000168675	294.114	-0.193339	0.331217	-0.583723	0.559406	0.897412	LDLRAD4	18	ENSG00000160172	6.91667	0.416381	0.575182	0.723912	0.46912	0.765277	FAM86C2P	11
ENSG00000198707	1911.56	0.19132	0.226684	0.843995	0.398672	0.622299	CEP290	12	ENSG00000178695	1262.57	-0.159627	0.273764	-0.583085	0.559836	0.897412	KCTD12	13	ENSG00000189180	3216.5	-0.109043	0.150679	-0.723675	0.469266	0.765442	ZNF33A	10
ENSG00000105819	2365.52	-0.166449	0.197261	-0.843799	0.398781	0.622411	PMPCB	7	ENSG00000185129	565.153	0.0908107	0.155949	0.58231	0.560358	0.897412	PURA	5	ENSG00000162482	27.448	0.19917	0.27533	0.723388	0.469442	0.765442	AKR7A3	1
ENSG00000132205	24.9824	0.524577	0.621835	0.843596	0.398895	0.622471	EMILIN2	18	ENSG00000186517	37.5175	0.246331	0.421254	0.584757	0.558711	0.897412	ARHGAP30	1	ENSG00000204560	636.774	0.170559	0.235777	0.723393	0.469438	0.765442	DHX16	6
ENSG00000270728	55.5159	-0.392224	0.464916	-0.843646	0.398867	0.622471		1	ENSG00000196296	127.914	0.194493	0.332438	0.58505	0.558514	0.897412	ATP2A1	16	ENSG00000219404	6.60697	0.645946	0.892801	0.723504	0.46937	0.765442	NGRNP4	6
ENSG00000133028	1318.06	-0.149665	0.177442	-0.843456	0.398974	0.622535	SCO1	17	ENSG00000198156	58.0345	-0.170818	0.292758	-0.583477	0.559572	0.897412	NPIPB6	16	ENSG00000288722	525.354	-0.205565	0.284114	-0.72353	0.469354	0.765442	F8A1	X
ENSG00000112701	4001.33	-0.194678	0.23086	-0.843272	0.399077	0.622602	SENP6	6	ENSG00000198198	1703.87	0.0891367	0.15314	0.582061	0.560525	0.897412	SZT2	1	ENSG00000001084	814.849	0.103069	0.142505	0.723268	0.469515	0.76549	GCLC	6
ENSG00000164111	1457.55	0.246485	0.292305	0.843245	0.399091	0.622602	ANXA5	4	ENSG00000214652	15.7671	0.239656	0.411925	0.581795	0.560705	0.897412	ZNF727	7	ENSG00000197043	2073.96	-0.15049	0.208121	-0.723088	0.469626	0.765598	ANXA6	5
ENSG00000141367	18748.8	-0.188585	0.223738	-0.84288	0.399296	0.622804	CLTC	17	ENSG00000221818	2613.99	0.376823	0.645626	0.583655	0.559453	0.897412	EBF2	8	ENSG00000204186	524.057	0.154882	0.214289	0.722774	0.469818	0.765769	ZDBF2	2
ENSG00000166289	20.0036	0.621219	0.737008	0.842893	0.399288	0.622804	PLEKHF1	19	ENSG00000249889	11.6548	-0.489858	0.8418	-0.581917	0.560623	0.897412	ALG1L11P	8	ENSG00000237766	13.2212	-0.283912	0.392777	-0.722834	0.469782	0.765769	GGTA2P	12
ENSG00000102967	358.605	0.204634	0.242823	0.842729	0.39938	0.622877	DHODH	16	ENSG00000271303	349.984	0.208664	0.357048	0.584415	0.558941	0.897412	SRXN1	20	ENSG00000213995	1912.14	-0.082815	0.114592	-0.722695	0.469867	0.765777	NAXD	13
ENSG00000149532	3895.35	0.190586	0.226176	0.842645	0.399427	0.622892	CPSF7	11	ENSG00000064419	3685.18	-0.0797341	0.137169	-0.581284	0.561049	0.897472	TNPO3	7	ENSG00000025156	1718.17	-0.0683342	0.0945827	-0.722481	0.469999	0.765862	HSF2	6
ENSG00000105647	4449.97	0.193983	0.230255	0.842468	0.399526	0.622987	PIK3R2	19	ENSG00000091490	593.079	0.376049	0.647045	0.581179	0.56112	0.897472	SEL1L3	4	ENSG00000171408	55.1059	0.205388	0.284288	0.722466	0.470008	0.765862	PDE7B	6
ENSG00000164970	4317.56	0.144327	0.171352	0.842279	0.399632	0.623095	FAM219A	9	ENSG00000101911	262.872	0.30279	0.520711	0.581494	0.560908	0.897472	PRPS2	X	ENSG00000105767	5900.76	-0.267032	0.369685	-0.722322	0.470097	0.765863	CADM4	19
ENSG00000048545	21.3695	0.501974	0.59608	0.842125	0.399718	0.62317	GUCA1A	6	ENSG00000135451	295.654	0.361151	0.621077	0.581492	0.560909	0.897472	TROAP	12	ENSG00000138463	434.705	-0.11337	0.156948	-0.722339	0.470086	0.765863	SLC49A4	3
ENSG00000034239	75.1445	0.381792	0.453523	0.841837	0.399879	0.623312	CLXN	8	ENSG00000139842	2234.03	0.0772826	0.132976	0.581175	0.561122	0.897472	CUL4A	13	ENSG00000144130	6.37799	0.510676	0.707124	0.722187	0.470179	0.765926	NT5DC4	2
ENSG00000165115	582.211	0.194499	0.231044	0.841829	0.399884	0.623312	KIF27	9	ENSG00000151366	2737.01	-0.121994	0.209931	-0.581115	0.561163	0.897472	NDUFC2	11	ENSG00000158445	1424.29	0.164239	0.22747	0.722028	0.470277	0.766014	KCNB1	20
ENSG00000103932	1139.59	-0.16958	0.20149	-0.841631	0.399995	0.623426	RPAP1	15	ENSG00000161558	164.731	-0.143346	0.246455	-0.581632	0.560815	0.897472	TMEM143	19	ENSG00000125971	2641.39	-0.133501	0.184938	-0.721873	0.470372	0.766097	DYNLRB1	20
ENSG00000133243	3951.76	-0.130267	0.154872	-0.841127	0.400277	0.623749	BTBD2	19	ENSG00000270299	17.453	-0.586419	1.00871	-0.581353	0.561002	0.897472		20	ENSG00000141569	230.74	0.129819	0.179906	0.721594	0.470544	0.76619	TRIM65	17
ENSG00000264058	701.83	-0.142296	0.16917	-0.841141	0.400269	0.623749		17	ENSG00000281909	6.25452	-0.49516	0.852219	-0.581025	0.561224	0.897485	HERC2P7	15	ENSG00000178035	3733.17	-0.0851189	0.117952	-0.721637	0.470517	0.76619	IMPDH2	3
ENSG00000147059	67.9768	0.35142	0.417926	0.840865	0.400424	0.62392	SPIN2A	X	ENSG00000089154	3263.45	-0.129049	0.222218	-0.580732	0.561421	0.897493	GCN1	12	ENSG00000214063	707.677	-0.133024	0.184355	-0.721565	0.470562	0.76619	TSPAN4	11
ENSG00000117691	123.228	-0.302444	0.360398	-0.839195	0.40136	0.62532	NENF	1	ENSG00000115750	539.402	0.118576	0.204141	0.580855	0.561338	0.897493	TAF1B	2	ENSG00000013725	24.2689	-0.23136	0.320984	-0.720785	0.471042	0.76687	CD6	11
ENSG00000168661	418.415	-0.183156	0.218279	-0.83909	0.401419	0.625352	ZNF30	19	ENSG00000119922	32.1205	0.27841	0.479435	0.580705	0.561439	0.897493	IFIT2	10	ENSG00000147138	15.9273	-0.233688	0.324232	-0.720743	0.471068	0.76687	GPR174	X
ENSG00000183439	64.4267	0.306976	0.365896	0.838972	0.401485	0.625397	TRIM61	4	ENSG00000164105	536.899	-0.139881	0.240812	-0.580872	0.561327	0.897493	SAP30	4	ENSG00000066084	5227.1	-0.0634865	0.0881292	-0.72038	0.471291	0.767161	DIP2B	12
ENSG00000076770	97.888	-0.486963	0.580479	-0.838898	0.401526	0.625403	MBNL3	X	ENSG00000165282	533.916	-0.112765	0.194235	-0.580558	0.561538	0.897567	PIGO	9	ENSG00000102878	88.5177	-0.246156	0.34195	-0.719861	0.471611	0.767322	HSF4	16
ENSG00000132874	20.2019	0.496044	0.591351	0.838831	0.401564	0.625403	SLC14A2	18	ENSG00000038532	1952.38	0.0890588	0.153447	0.580388	0.561653	0.897607	CLEC16A	16	ENSG00000131044	147.501	-0.209169	0.290498	-0.720036	0.471503	0.767322	TTLL9	20
ENSG00000188529	5500.32	0.148811	0.177439	0.838662	0.401659	0.625493	SRSF10	1	ENSG00000130307	36.602	0.219992	0.379109	0.580287	0.561721	0.897607	USHBP1	19	ENSG00000166471	1264.67	0.0680457	0.0945218	0.719895	0.47159	0.767322	TMEM41B	11
ENSG00000131788	1614.47	0.157566	0.187906	0.838532	0.401732	0.625547	PIAS3	1	ENSG00000197550	154.758	0.441872	0.761417	0.580328	0.561693	0.897607		9	ENSG00000189241	4858.29	-0.1167	0.162085	-0.719991	0.471531	0.767322	TSPYL1	6
ENSG00000092108	2126.75	-0.19576	0.233557	-0.838166	0.401937	0.625724	SCFD1	14	ENSG00000206418	1276.54	-0.115281	0.198792	-0.57991	0.561976	0.897884	RAB12	18	ENSG00000198832	120.269	-0.215494	0.299326	-0.71993	0.471568	0.767322	SELENOM	22
ENSG00000109132	91.1938	0.633408	0.7558	0.838062	0.401996	0.625724	PHOX2B	4	ENSG00000215915	28.9784	-0.271866	0.468837	-0.579874	0.562	0.897884	ATAD3C	1	ENSG00000105705	1493.3	-0.0905703	0.125831	-0.719775	0.471664	0.767337	SUGP1	19
ENSG00000168803	651.27	-0.166974	0.199229	-0.838102	0.401973	0.625724	ADAL	15	ENSG00000177465	5.27333	-0.519597	0.896286	-0.579722	0.562102	0.897963	ACOT4	14	ENSG00000100554	1918.12	-0.0796611	0.1107	-0.719614	0.471763	0.767354	ATP6V1D	14
ENSG00000248643	369.774	0.329986	0.393711	0.838143	0.40195	0.625724	RBM14-RBM4	11	ENSG00000067369	12202.7	-0.148071	0.255561	-0.579394	0.562324	0.898054	TP53BP1	15	ENSG00000110777	81.1039	-0.134124	0.186377	-0.719638	0.471748	0.767354	POU2AF1	11
ENSG00000182197	1167.79	-0.142074	0.16967	-0.837354	0.402394	0.626285	EXT1	8	ENSG00000110422	1927.6	-0.126361	0.218177	-0.57917	0.562475	0.898054	HIPK3	11	ENSG00000113658	2584.41	-0.119477	0.16605	-0.719525	0.471818	0.767372	SMAD5	5
ENSG00000140993	747.015	0.155279	0.185484	0.837157	0.402504	0.62634	TIGD7	16	ENSG00000155849	1225.86	0.208285	0.359596	0.57922	0.56244	0.898054	ELMO1	7	ENSG00000086619	307.239	-0.130647	0.181679	-0.719109	0.472074	0.767439	ERO1B	1
ENSG00000166170	2399.8	-0.115801	0.138319	-0.837199	0.402481	0.62634	BAG5	14	ENSG00000166352	835.821	-0.0905431	0.156321	-0.579211	0.562447	0.898054	IFTAP	11	ENSG00000104881	41.7233	0.227478	0.31622	0.719365	0.471916	0.767439	PPP1R13L	19
ENSG00000141552	1126.86	-0.172568	0.206208	-0.836862	0.40267	0.626539	ANAPC11	17	ENSG00000186834	1344.74	0.10083	0.174031	0.579382	0.562331	0.898054	HEXIM1	17	ENSG00000145002	41.7825	0.21191	0.294623	0.719259	0.471981	0.767439	FAM86B2	8
ENSG00000012061	1581.35	-0.123413	0.147483	-0.836794	0.402708	0.62654	ERCC1	19	ENSG00000188610	90.4223	-0.300391	0.518613	-0.57922	0.56244	0.898054	FAM72B	1	ENSG00000267102	34.2361	0.305094	0.42419	0.719238	0.471994	0.767439		17
ENSG00000163947	475.812	0.178225	0.213014	0.836682	0.402771	0.626579	ARHGEF3	3	ENSG00000054598	61.4029	0.508745	0.880775	0.577611	0.563527	0.898193	FOXC1	6	ENSG00000285218	21.4503	0.230282	0.320237	0.719099	0.47208	0.767439		3
ENSG00000104447	486.136	0.252315	0.301677	0.836374	0.402945	0.626748	TRPS1	8	ENSG00000059573	2283.99	-0.0651416	0.112531	-0.578877	0.562672	0.898193	ALDH18A1	10	ENSG00000139915	283.272	-0.198362	0.275895	-0.718975	0.472156	0.767491	MDGA2	14
ENSG00000167968	117.399	0.235576	0.281684	0.836312	0.402979	0.626748	DNASE1L2	16	ENSG00000104064	940.251	-0.0585815	0.10119	-0.578925	0.56264	0.898193	GABPB1	15	ENSG00000259845	101.031	0.134445	0.187065	0.718705	0.472323	0.76769	HERC2P10	15
ENSG00000268173	70.9613	0.403583	0.482589	0.836288	0.402993	0.626748		19	ENSG00000111962	182.672	-0.327782	0.567404	-0.577687	0.563476	0.898193	UST	6	ENSG00000108509	1279.2	0.0962123	0.133896	0.71856	0.472412	0.767692	CAMTA2	17
ENSG00000106266	636.857	0.208011	0.248816	0.836003	0.403153	0.62692	SNX8	7	ENSG00000119812	1027.07	0.0968382	0.167517	0.578079	0.563211	0.898193	FAM98A	2	ENSG00000110756	366.948	0.108346	0.150771	0.718615	0.472378	0.767692	HPS5	11
ENSG00000128298	227.449	0.213145	0.254971	0.835957	0.403179	0.62692	BAIAP2L2	22	ENSG00000121039	325.66	-0.436623	0.754983	-0.578321	0.563048	0.898193	RDH10	8	ENSG00000023608	262.494	-0.125601	0.174881	-0.718209	0.472628	0.7679	SNAPC1	14
ENSG00000162664	2928.27	0.150353	0.179881	0.835849	0.40324	0.626956	ZNF326	1	ENSG00000126756	537.845	-0.13965	0.241667	-0.577862	0.563357	0.898193	UXT	X	ENSG00000163659	460.659	0.0841996	0.117236	0.718209	0.472629	0.7679	TIPARP	3
ENSG00000144407	8.23334	0.794311	0.950806	0.835408	0.403488	0.62724	PTH2R	2	ENSG00000129128	3230.48	-0.0442023	0.0765393	-0.577511	0.563594	0.898193	SPCS3	4	ENSG00000206538	12417.3	-0.366212	0.510002	-0.718059	0.472721	0.767978	VGLL3	3
ENSG00000183186	1466.64	-0.242237	0.289971	-0.835384	0.403501	0.62724	C2CD4C	19	ENSG00000148450	665.897	-0.0785218	0.135856	-0.57798	0.563278	0.898193	MSRB2	10	ENSG00000105948	488.649	0.0932028	0.129831	0.71788	0.472831	0.768014	IFT56	7
ENSG00000214128	34.3357	-0.492456	0.589539	-0.835324	0.403535	0.62724	TMEM213	7	ENSG00000151746	3307.6	0.0840563	0.145557	0.577481	0.563615	0.898193	BICD1	12	ENSG00000119682	3488.86	0.069094	0.096246	0.717889	0.472826	0.768014	AREL1	14
ENSG00000230863	15.9071	-0.619588	0.7418	-0.835249	0.403578	0.627247		1	ENSG00000160193	264.938	0.112756	0.194936	0.578426	0.562977	0.898193	WDR4	21	ENSG00000118900	2699.74	0.0796629	0.111018	0.717566	0.473025	0.768172	UBN1	16
ENSG00000160255	19.3398	0.581761	0.696694	0.835031	0.4037	0.627379	ITGB2	21	ENSG00000162076	842.908	0.0769207	0.132925	0.578676	0.562808	0.898193	FLYWCH2	16	ENSG00000130224	2167.39	-0.0801607	0.111721	-0.717507	0.473061	0.768172	LRCH2	X
ENSG00000186517	47.913	-0.453874	0.543852	-0.834554	0.403969	0.627737	ARHGAP30	1	ENSG00000162944	169.904	-0.245624	0.42506	-0.577858	0.56336	0.898193	RFTN2	2	ENSG00000286140	1536.09	0.0619427	0.0863132	0.71765	0.472973	0.768172	DERPC	16
ENSG00000162385	479.741	-0.192897	0.231163	-0.834462	0.404021	0.627755	MAGOH	1	ENSG00000164106	44.8039	0.240227	0.415211	0.578565	0.562883	0.898193	SCRG1	4	ENSG00000116954	1253.1	-0.0945493	0.131793	-0.717406	0.473123	0.768197	RRAGC	1
ENSG00000278615	744.082	-0.203547	0.243944	-0.8344	0.404056	0.627755	C11orf98	11	ENSG00000165115	535.307	0.0970762	0.16802	0.577765	0.563423	0.898193	KIF27	9	ENSG00000138757	12632.7	0.0855727	0.1193	0.717288	0.473196	0.768197	G3BP2	4
ENSG00000063244	5664.94	0.206366	0.247593	0.833488	0.40457	0.627774	U2AF2	19	ENSG00000166348	1444.5	-0.104723	0.181075	-0.578344	0.563032	0.898193	USP54	10	ENSG00000163803	30.9165	0.372267	0.519112	0.717123	0.473298	0.768197	PLB1	2
ENSG00000076928	991.367	0.223518	0.268018	0.833965	0.404301	0.627774	ARHGEF1	19	ENSG00000168939	403.519	-0.165686	0.286907	-0.577491	0.563608	0.898193	SPRY3	X	ENSG00000241945	793.75	0.0969338	0.135158	0.717189	0.473257	0.768197	PWP2	21
ENSG00000078687	5515.84	0.24535	0.294326	0.833599	0.404507	0.627774	TNRC6C	17	ENSG00000176909	46.9961	-0.133776	0.231442	-0.57801	0.563258	0.898193	MAMSTR	19	ENSG00000250422	29.0529	0.260908	0.363775	0.717224	0.473236	0.768197		5
ENSG00000087152	5656.82	0.177306	0.212628	0.833881	0.404348	0.627774	ATXN7L3	17	ENSG00000182220	3023.48	-0.097275	0.168273	-0.578078	0.563212	0.898193	ATP6AP2	X	ENSG00000171124	15.3952	0.342058	0.477214	0.716782	0.473509	0.768292	FUT3	19
ENSG00000101605	192.453	0.334295	0.400814	0.834041	0.404258	0.627774	MYOM1	18	ENSG00000204969	586.307	0.235427	0.407448	0.577809	0.563393	0.898193	PCDHA2	5	ENSG00000175768	1013.13	-0.0807716	0.112682	-0.716809	0.473492	0.768292	TOMM5	9
ENSG00000112667	184.482	0.218072	0.261602	0.8336	0.404506	0.627774	DNPH1	6	ENSG00000003393	2664.42	-0.0617557	0.107055	-0.576857	0.564036	0.898311	ALS2	2	ENSG00000243649	17.4953	0.384136	0.535841	0.716885	0.473445	0.768292	CFB	6
ENSG00000115073	1506.43	0.164902	0.197873	0.833373	0.404634	0.627774	ACTR1B	2	ENSG00000061936	2445.47	-0.0570007	0.0987874	-0.577004	0.563937	0.898311	SFSWAP	12	ENSG00000244242	62.4558	0.745197	1.0397	0.716742	0.473533	0.768292	IFITM10	11
ENSG00000116285	1667.72	0.123793	0.148512	0.833556	0.404531	0.627774	ERRFI1	1	ENSG00000109572	4441.7	-0.099618	0.172593	-0.577185	0.563814	0.898311	CLCN3	4	ENSG00000221983	5820.67	-0.0853562	0.119106	-0.716642	0.473595	0.768321	UBA52	19
ENSG00000121671	1952.03	0.136251	0.163443	0.833632	0.404488	0.627774	CRY2	11	ENSG00000112559	255.94	0.292414	0.506702	0.577093	0.563876	0.898311	MDFI	6	ENSG00000176887	37220.5	-0.0884417	0.123431	-0.716527	0.473666	0.768364	SOX11	2
ENSG00000126070	2193.29	-0.183526	0.220017	-0.834146	0.404199	0.627774	AGO3	1	ENSG00000122678	350.252	0.105814	0.183438	0.576835	0.564051	0.898311	POLM	7	ENSG00000123933	4055.73	-0.117227	0.163647	-0.716341	0.473781	0.768413	MXD4	4
ENSG00000135506	6924.59	0.169751	0.203582	0.833819	0.404383	0.627774	OS9	12	ENSG00000145592	11063.7	-0.17268	0.299363	-0.576826	0.564057	0.898311	RPL37	5	ENSG00000164535	1271.9	0.0973987	0.135968	0.716335	0.473784	0.768413	DAGLB	7
ENSG00000142675	81.0158	0.278343	0.333994	0.833378	0.404631	0.627774	CNKSR1	1	ENSG00000173706	756.937	0.363015	0.628919	0.577205	0.563801	0.898311	HEG1	3	ENSG00000099365	2409.49	-0.129446	0.180731	-0.716237	0.473845	0.76843	STX1B	16
ENSG00000178997	7.90835	-1.03527	1.24189	-0.833627	0.404491	0.627774	EXD1	15	ENSG00000184445	1105.98	0.228395	0.396035	0.576705	0.564139	0.898357	KNTC1	12	ENSG00000185627	3096.7	0.0814018	0.113668	0.716134	0.473909	0.76843	PSMD13	11
ENSG00000196363	2158.69	-0.136799	0.163991	-0.83419	0.404174	0.627774	WDR5	9	ENSG00000148335	746.543	0.102545	0.177935	0.576303	0.56441	0.898622	NTMT1	9	ENSG00000187566	15.254	0.304757	0.425577	0.716103	0.473928	0.76843	NHLRC1	6
ENSG00000198355	972.545	-0.207736	0.248998	-0.834285	0.40412	0.627774	PIM3	22	ENSG00000172613	571.453	0.0725848	0.125939	0.576348	0.56438	0.898622	RAD9A	11	ENSG00000159377	3254.56	-0.0867117	0.121114	-0.715948	0.474023	0.768485	PSMB4	1
ENSG00000102870	3718.89	0.154714	0.185698	0.833149	0.404761	0.627911	ZNF629	16	ENSG00000187554	14.416	0.507879	0.881758	0.575985	0.564625	0.89885	TLR5	1	ENSG00000162344	31.8931	-0.537245	0.750442	-0.715905	0.47405	0.768485	FGF19	11
ENSG00000204634	453.035	0.181297	0.217671	0.832898	0.404902	0.628072	TBC1D8	2	ENSG00000188993	49.9982	0.185077	0.321349	0.575936	0.564659	0.89885	LRRC66	4	ENSG00000168314	18.9381	-0.259841	0.363041	-0.715733	0.474156	0.768585	MOBP	3
ENSG00000165821	6348.71	-0.156043	0.187602	-0.83178	0.405533	0.628934	SALL2	14	ENSG00000123977	22.6198	0.421572	0.732414	0.575593	0.56489	0.899051	DAW1	2	ENSG00000232186	26.8367	-0.198758	0.277734	-0.71564	0.474214	0.768606	TERF1P7	X
ENSG00000278616	193.803	0.236153	0.283898	0.831824	0.405508	0.628934	BEND3P3	10	ENSG00000178773	63.0803	-0.337091	0.585615	-0.575619	0.564872	0.899051	CPNE7	16	ENSG00000021645	780.583	0.160746	0.224714	0.715336	0.474401	0.768624	NRXN3	14
ENSG00000185304	796.66	-0.19244	0.231381	-0.831702	0.405577	0.628944	RGPD2	2	ENSG00000068078	845.771	-0.332843	0.579327	-0.574533	0.565607	0.899113	FGFR3	4	ENSG00000130119	1302.1	-0.102709	0.143545	-0.715515	0.474291	0.768624	GNL3L	X
ENSG00000236699	25.123	-0.474681	0.570889	-0.831477	0.405704	0.629082	ARHGEF38	4	ENSG00000080947	303.339	0.174014	0.302788	0.574705	0.565491	0.899113	CROCCP3	1	ENSG00000134852	1379.32	0.108243	0.151305	0.715394	0.474365	0.768624	CLOCK	4
ENSG00000078295	851.727	0.249451	0.300055	0.83135	0.405776	0.629118	ADCY2	5	ENSG00000090554	21.5389	0.240846	0.418973	0.574848	0.565394	0.899113	FLT3LG	19	ENSG00000156711	221.309	-0.191608	0.267816	-0.715447	0.474333	0.768624	MAPK13	6
ENSG00000104472	422.898	-0.171499	0.206335	-0.831167	0.405879	0.629118	CHRAC1	8	ENSG00000106080	311.678	0.15413	0.268136	0.574823	0.565411	0.899113	FKBP14	7	ENSG00000089195	788.13	0.105847	0.14801	0.715135	0.474526	0.768703	TRMT6	20
ENSG00000182378	1934.17	0.18737	0.225427	0.83118	0.405872	0.629118	PLCXD1	X	ENSG00000113811	1196.86	0.10124	0.176522	0.573527	0.566288	0.899113	SELENOK	3	ENSG00000124222	2388.66	0.0974344	0.136264	0.715042	0.474583	0.768703	STX16	20
ENSG00000197785	1041.57	0.172168	0.207133	0.831196	0.405863	0.629118	ATAD3A	1	ENSG00000115474	64.5436	-0.507811	0.883053	-0.575063	0.565249	0.899113	KCNJ13	2	ENSG00000130348	727.29	-0.050947	0.0712495	-0.715051	0.474577	0.768703	QRSL1	6
ENSG00000184840	2169.03	-0.15764	0.189716	-0.830926	0.406015	0.629271	TMED9	5	ENSG00000128656	3326.46	0.0606151	0.105495	0.574578	0.565577	0.899113	CHN1	2	ENSG00000091527	4386.42	0.0493888	0.0690813	0.714938	0.474647	0.768736	CDV3	3
ENSG00000205808	978.185	-0.152308	0.183352	-0.830688	0.40615	0.629421	PLPP6	9	ENSG00000129515	3801.21	-0.0499084	0.0869443	-0.574028	0.565949	0.899113	SNX6	14	ENSG00000008516	78.4267	0.188631	0.263901	0.71478	0.474745	0.768769	MMP25	16
ENSG00000148926	78.4932	0.382229	0.460319	0.830356	0.406338	0.629594	ADM	11	ENSG00000134253	312.086	0.139087	0.242327	0.573965	0.565992	0.899113	TRIM45	1	ENSG00000285978	7.05843	-0.519665	0.727047	-0.714762	0.474756	0.768769		5
ENSG00000168961	16.0539	-0.61991	0.746529	-0.83039	0.406318	0.629594	LGALS9	17	ENSG00000135924	2748.92	0.0536829	0.0933645	0.574982	0.565304	0.899113	DNAJB2	2	ENSG00000137463	14.5876	-0.224831	0.314628	-0.714593	0.47486	0.768797	MGARP	4
ENSG00000080345	2767.82	-0.18084	0.217984	-0.829603	0.406763	0.629667	RIF1	2	ENSG00000142864	10610.1	-0.0843767	0.146843	-0.574603	0.56556	0.899113	SERBP1	1	ENSG00000233609	6.28874	0.519071	0.72639	0.71459	0.474862	0.768797	RPL10P19	8
ENSG00000089123	209.149	0.189396	0.228157	0.83011	0.406477	0.629667	TASP1	20	ENSG00000143569	6187.89	-0.0885792	0.154514	-0.573276	0.566458	0.899113	UBAP2L	1	ENSG00000158156	368.159	0.0882189	0.123497	0.714338	0.475018	0.768963	XKR8	1
ENSG00000107614	645.765	-0.169064	0.203692	-0.829996	0.406541	0.629667	TRDMT1	10	ENSG00000147044	5794.01	-0.114593	0.199567	-0.57421	0.565826	0.899113	CASK	X	ENSG00000165171	13.4979	-0.278932	0.390519	-0.714259	0.475067	0.768963	METTL27	7
ENSG00000129968	2526.69	-0.173174	0.20872	-0.829696	0.406711	0.629667	ABHD17A	19	ENSG00000151079	644.286	-0.277335	0.483243	-0.573905	0.566032	0.899113	KCNA6	12	ENSG00000197006	5917.98	-0.107956	0.151154	-0.71421	0.475097	0.768963	METTL9	16
ENSG00000144451	689.47	-0.170259	0.205169	-0.829844	0.406627	0.629667	SPAG16	2	ENSG00000155330	918.155	0.0903016	0.156983	0.575233	0.565134	0.899113	C16orf87	16	ENSG00000134779	5341.86	0.0542233	0.0759368	0.714059	0.475191	0.769043	TPGS2	18
ENSG00000166800	36.629	-0.482761	0.581708	-0.829903	0.406594	0.629667	LDHAL6A	11	ENSG00000155903	1275.34	0.0939312	0.163756	0.573603	0.566236	0.899113	RASA2	3	ENSG00000249437	301.997	0.132335	0.185353	0.713964	0.475249	0.769065	NAIP	5
ENSG00000177144	144.293	0.280727	0.338262	0.82991	0.40659	0.629667	NUDT4B	1	ENSG00000157426	562.992	-0.0651632	0.113314	-0.575066	0.565247	0.899113	AASDH	4	ENSG00000090674	682.642	-0.105454	0.14773	-0.713826	0.475335	0.769132	MCOLN1	19
ENSG00000185019	448.116	-0.184192	0.22201	-0.829656	0.406733	0.629667	UBOX5	20	ENSG00000162910	542.993	-0.107376	0.187293	-0.573308	0.566436	0.899113	MRPL55	1	ENSG00000196411	893.062	0.170261	0.238579	0.713644	0.475447	0.769242	EPHB4	7
ENSG00000185515	1056.74	-0.129081	0.155563	-0.829765	0.406671	0.629667	BRCC3	X	ENSG00000165233	497.572	0.114773	0.200059	0.573696	0.566174	0.899113	CARD19	9	ENSG00000089818	3031.21	-0.157358	0.220663	-0.713115	0.475775	0.769515	NECAP1	12
ENSG00000256282	21.4109	0.556241	0.670131	0.830047	0.406512	0.629667	MTCH1P2	11	ENSG00000165458	1312.69	-0.364063	0.634975	-0.57335	0.566408	0.899113	INPPL1	11	ENSG00000107147	40.7378	-0.277331	0.388891	-0.713132	0.475764	0.769515	KCNT1	9
ENSG00000047621	1127.66	-0.158172	0.190714	-0.829371	0.406895	0.629709	C12orf4	12	ENSG00000167461	1387.24	0.0560432	0.0977044	0.5736	0.566239	0.899113	RAB8A	19	ENSG00000110880	7558.08	0.069599	0.0976267	0.71291	0.475902	0.769515	CORO1C	12
ENSG00000143322	2461.77	-0.109016	0.131446	-0.829354	0.406904	0.629709	ABL2	1	ENSG00000173611	2031.6	0.111476	0.193814	0.575171	0.565176	0.899113	SCAI	9	ENSG00000111057	38.3828	-0.35344	0.495997	-0.712584	0.476103	0.769515	KRT18	12
ENSG00000166432	902.562	0.231761	0.27941	0.829466	0.406841	0.629709	ZMAT1	X	ENSG00000173744	3208.42	0.057634	0.100514	0.573393	0.566378	0.899113	AGFG1	2	ENSG00000138744	99.1677	-0.11532	0.161763	-0.712896	0.47591	0.769515	NAAA	4
ENSG00000151164	48.8	0.31421	0.378964	0.829129	0.407032	0.629803	RAD9B	12	ENSG00000175866	1065.99	-0.117947	0.205577	-0.573737	0.566146	0.899113	BAIAP2	17	ENSG00000141639	1046.07	-0.131259	0.184177	-0.712681	0.476043	0.769515	MAPK4	18
ENSG00000166855	1726.21	0.110224	0.132942	0.829112	0.407041	0.629803	CLPX	15	ENSG00000183020	641.553	-0.144993	0.252755	-0.573649	0.566205	0.899113	AP2A2	11	ENSG00000146963	3999.4	-0.0322544	0.0452636	-0.71259	0.476099	0.769515	LUC7L2	7
ENSG00000072163	14.1761	0.757074	0.913431	0.828825	0.407204	0.629997	LIMS2	2	ENSG00000198771	26.284	0.211845	0.369234	0.573742	0.566142	0.899113	RCSD1	1	ENSG00000164398	744.235	0.121635	0.17064	0.712817	0.475959	0.769515	ACSL6	5
ENSG00000008517	23.5627	0.787193	0.950086	0.828549	0.40736	0.630003	IL32	16	ENSG00000226107	13.5832	0.210224	0.365431	0.575277	0.565104	0.899113	RPL36AP54	X	ENSG00000184887	1655.85	-0.18495	0.259416	-0.712948	0.475878	0.769515	BTBD6	14
ENSG00000144021	4085.8	0.136485	0.164704	0.828672	0.40729	0.630003	CIAO1	2	ENSG00000244560	36.671	0.182018	0.316836	0.574486	0.565639	0.899113		7	ENSG00000198934	1678.99	-0.145051	0.20344	-0.712994	0.475849	0.769515	MAGEE1	X
ENSG00000186432	4375.71	0.119453	0.144169	0.828563	0.407352	0.630003	KPNA4	3	ENSG00000270441	137.342	0.150924	0.263148	0.573532	0.566285	0.899113	LAMB2P1	3	ENSG00000205423	554.101	-0.0694124	0.097388	-0.71274	0.476006	0.769515	CNEP1R1	16
ENSG00000249459	150.396	-0.201591	0.243279	-0.828642	0.407307	0.630003	ZNF286B	17	ENSG00000003096	1506.82	0.190889	0.333106	0.573057	0.566606	0.899258	KLHL13	X	ENSG00000213397	259.374	0.125161	0.175711	0.71231	0.476273	0.769718	HAUS7	X
ENSG00000237517	136.412	0.237089	0.286205	0.828392	0.407449	0.630083	CELSR1P1	22	ENSG00000169981	300.179	0.104866	0.183041	0.572908	0.566707	0.899258	ZNF35	3	ENSG00000038427	5752.38	-0.141689	0.19895	-0.712185	0.47635	0.769772	VCAN	5
ENSG00000088356	947.217	0.1299	0.156841	0.828231	0.40754	0.630107	PDRG1	20	ENSG00000171497	1072.22	0.0595784	0.103985	0.572954	0.566676	0.899258	PPID	4	ENSG00000011451	5091.48	-0.106204	0.149169	-0.711972	0.476482	0.769914	WIZ	19
ENSG00000136878	2246.04	0.177636	0.214493	0.828168	0.407575	0.630107	USP20	9	ENSG00000004838	113.73	0.199659	0.348738	0.572518	0.566971	0.899336	ZMYND10	3	ENSG00000240344	814.784	-0.0491895	0.0690991	-0.711869	0.476546	0.769945	PPIL3	2
ENSG00000254221	130.822	0.265391	0.320457	0.828163	0.407578	0.630107	PCDHGB1	5	ENSG00000008282	416.651	0.237642	0.415163	0.572407	0.567046	0.899336	SYPL1	7	ENSG00000138442	1085.67	0.0988385	0.138858	0.711796	0.476591	0.769946	WDR12	2
ENSG00000115419	3091.53	-0.159101	0.192179	-0.827881	0.407738	0.630172	GLS	2	ENSG00000070718	1458.85	-0.0992101	0.17337	-0.572246	0.567155	0.899336	AP3M2	8	ENSG00000255154	348.909	0.128198	0.180137	0.711666	0.476671	0.770004	HTD2	3
ENSG00000139998	2848.03	-0.140835	0.170127	-0.827821	0.407772	0.630172	RAB15	14	ENSG00000118200	7539.76	-0.140419	0.245372	-0.572269	0.56714	0.899336	CAMSAP2	1	ENSG00000118402	1589.75	0.148243	0.208405	0.711321	0.476885	0.770086	ELOVL4	6
ENSG00000162910	483.167	-0.165339	0.199723	-0.827843	0.40776	0.630172	MRPL55	1	ENSG00000118733	646.521	0.289621	0.50635	0.571979	0.567336	0.899336	OLFM3	1	ENSG00000134278	2446.32	-0.074678	0.104981	-0.711351	0.476867	0.770086	SPIRE1	18
ENSG00000213316	17.0128	0.571296	0.68998	0.827989	0.407677	0.630172	LTC4S	5	ENSG00000135930	3312.17	-0.0730056	0.127477	-0.572698	0.566849	0.899336	EIF4E2	2	ENSG00000167562	298.863	0.155251	0.218264	0.711298	0.476899	0.770086	ZNF701	19
ENSG00000100926	461.643	-0.142733	0.172521	-0.827337	0.408046	0.630362	TM9SF1	14	ENSG00000155760	737.598	-0.359106	0.627821	-0.571988	0.56733	0.899336	FZD7	2	ENSG00000234042	11.1654	0.324498	0.456191	0.711319	0.476887	0.770086		9
ENSG00000103507	776.116	0.141216	0.170662	0.827462	0.407975	0.630362	BCKDK	16	ENSG00000162104	1074.5	0.157234	0.274809	0.572158	0.567215	0.899336	ADCY9	16	ENSG00000165138	352.93	-0.122219	0.171849	-0.711203	0.476958	0.77011	ANKS6	9
ENSG00000106397	679.747	0.269282	0.325459	0.827392	0.408015	0.630362	PLOD3	7	ENSG00000171988	2895.59	-0.0934102	0.163276	-0.5721	0.567254	0.899336	JMJD1C	10	ENSG00000115750	458.212	0.114509	0.16109	0.710836	0.477186	0.770144	TAF1B	2
ENSG00000128011	1114.71	0.196228	0.237142	0.82747	0.407971	0.630362	LRFN1	19	ENSG00000178999	480.489	0.373596	0.652626	0.57245	0.567017	0.899336	AURKB	17	ENSG00000128271	147.126	0.136916	0.192588	0.710926	0.47713	0.770144	ADORA2A	22
ENSG00000115325	91.7992	0.322892	0.390344	0.8272	0.408124	0.630423	DOK1	2	ENSG00000214413	1246.04	-0.0647763	0.113205	-0.572201	0.567186	0.899336	BBIP1	10	ENSG00000132664	811.673	-0.0591668	0.0832282	-0.710899	0.477147	0.770144	POLR3F	20
ENSG00000125846	1085.1	0.15709	0.189954	0.826991	0.408242	0.630547	ZNF133	20	ENSG00000167552	281006	-0.120443	0.210623	-0.571841	0.56743	0.899402	TUBA1A	12	ENSG00000139344	12.1414	-0.416291	0.585551	-0.710939	0.477122	0.770144	AMDHD1	12
ENSG00000103599	98.9262	0.31567	0.381802	0.82679	0.408356	0.63058	IQCH	15	ENSG00000204843	15291.7	-0.0937715	0.164015	-0.571724	0.567509	0.899444	DCTN1	2	ENSG00000267091	8.09674	0.321785	0.452702	0.710812	0.477201	0.770144	CTBP2P7	19
ENSG00000185697	115.937	-0.424562	0.513508	-0.826787	0.408358	0.63058	MYBL1	8	ENSG00000129055	2139.24	-0.10874	0.190257	-0.571541	0.567633	0.899556	ANAPC13	3	ENSG00000121940	1510.94	-0.121356	0.170803	-0.710505	0.477391	0.770282	CLCC1	1
ENSG00000187556	70.8698	0.330881	0.400218	0.826753	0.408377	0.63058	NANOS3	19	ENSG00000051341	218.9	0.371543	0.650324	0.571321	0.567782	0.899709	POLQ	3	ENSG00000146802	614.684	0.109295	0.153837	0.710459	0.47742	0.770282	TMEM168	7
ENSG00000156049	43.163	0.525162	0.635304	0.826632	0.408446	0.630628	GNA14	9	ENSG00000121361	56.6198	-0.370268	0.648704	-0.570781	0.568148	0.899871	KCNJ8	12	ENSG00000257727	1418.02	-0.0949867	0.133682	-0.710544	0.477367	0.770282	CNPY2	12
ENSG00000007866	140.208	-0.268967	0.325557	-0.826173	0.408706	0.630678	TEAD3	6	ENSG00000161643	39.0622	0.143561	0.251489	0.570844	0.568105	0.899871	SIGLEC16	19	ENSG00000106701	1840.77	0.0681862	0.0960092	0.710205	0.477577	0.770339	FSD1L	9
ENSG00000124496	944.817	-0.225657	0.273041	-0.826458	0.408545	0.630678	TRERF1	6	ENSG00000165916	3178.46	0.0983875	0.17232	0.570959	0.568028	0.899871	PSMC3	11	ENSG00000117010	111.561	-0.136595	0.192339	-0.710177	0.477594	0.770339	ZNF684	1
ENSG00000145428	266.299	-0.178148	0.21562	-0.826216	0.408682	0.630678	RNF175	4	ENSG00000178980	3347.06	-0.124151	0.217479	-0.570865	0.568091	0.899871	SELENOW	19	ENSG00000119326	799.282	-0.149195	0.210099	-0.710116	0.477632	0.770339	CTNNAL1	9
ENSG00000166478	719.081	-0.213139	0.257942	-0.826307	0.40863	0.630678	ZNF143	11	ENSG00000206538	2380.31	0.421433	0.73798	0.571063	0.567957	0.899871	VGLL3	3	ENSG00000270923	12.2776	0.25882	0.364444	0.710177	0.477594	0.770339	TAS2R6P	7
ENSG00000184277	2285.72	0.146192	0.176925	0.82629	0.408639	0.630678	TM2D3	15	ENSG00000102098	581.421	0.188855	0.331003	0.570554	0.568302	0.899897	SCML2	X	ENSG00000073849	1395.44	0.109237	0.154167	0.708563	0.478596	0.770345	ST6GAL1	3
ENSG00000260490	11.7462	-0.683974	0.827764	-0.826292	0.408639	0.630678	MYL12BP1	15	ENSG00000131174	1928.84	-0.136333	0.238904	-0.57066	0.56823	0.899897	COX7B	X	ENSG00000079931	343.744	-0.260903	0.368123	-0.708739	0.478487	0.770345	MOXD1	6
ENSG00000123411	2048.15	-0.121862	0.147579	-0.825741	0.408951	0.630961	IKZF4	12	ENSG00000149554	865.003	-0.218897	0.383677	-0.570523	0.568323	0.899897	CHEK1	11	ENSG00000091106	35.3045	0.190019	0.267847	0.709433	0.478056	0.770345	NLRC4	2
ENSG00000187391	2046.44	0.276717	0.335123	0.825716	0.408965	0.630961	MAGI2	7	ENSG00000117616	2409.36	0.0615967	0.108042	0.570117	0.568599	0.900039	RSRP1	1	ENSG00000101972	3238.07	0.149555	0.21099	0.708827	0.478432	0.770345	STAG2	X
ENSG00000088882	2590.93	0.179028	0.216849	0.825588	0.409038	0.631014	CPXM1	20	ENSG00000232815	49.8854	0.347319	0.609246	0.57008	0.568624	0.900039	DUX4L50	9	ENSG00000109861	417.538	-0.202586	0.285584	-0.709376	0.478091	0.770345	CTSC	11
ENSG00000071051	2852.14	-0.14824	0.179577	-0.825495	0.409091	0.631037	NCK2	2	ENSG00000237854	19.6587	-0.241788	0.423959	-0.57031	0.568467	0.900039	LINC00674	17	ENSG00000122008	1480.64	0.0962485	0.13579	0.708802	0.478448	0.770345	POLK	5
ENSG00000100519	2716.51	-0.150464	0.182416	-0.824838	0.409464	0.631378	PSMC6	14	ENSG00000285733	35.232	0.151545	0.265793	0.570164	0.568566	0.900039		6	ENSG00000130283	1112.37	-0.248715	0.350662	-0.709272	0.478156	0.770345	GDF1	19
ENSG00000103051	2128.27	0.158891	0.192625	0.824874	0.409443	0.631378	COG4	16	ENSG00000063978	2356.77	0.062866	0.110758	0.567596	0.570309	0.90008	RNF4	4	ENSG00000133243	3345.99	-0.101558	0.143118	-0.709609	0.477946	0.770345	BTBD2	19
ENSG00000146021	457.815	0.261799	0.317374	0.82489	0.409434	0.631378	KLHL3	5	ENSG00000065491	797.621	-0.0793491	0.139568	-0.568533	0.569673	0.90008	TBC1D22B	6	ENSG00000137947	760.122	-0.0823444	0.116117	-0.709152	0.47823	0.770345	GTF2B	1
ENSG00000204120	4632.17	0.147227	0.178451	0.825025	0.409357	0.631378	GIGYF2	2	ENSG00000065882	1137.95	0.161717	0.286311	0.564829	0.57219	0.90008	TBC1D1	4	ENSG00000146216	2561.28	0.135306	0.190911	0.708742	0.478485	0.770345	TTBK1	6
ENSG00000119865	2200.68	-0.246537	0.299031	-0.824455	0.409681	0.631538	CNRIP1	2	ENSG00000067560	8573.28	0.13731	0.24327	0.564435	0.572458	0.90008	RHOA	3	ENSG00000163159	1936.68	-0.0910813	0.128531	-0.708632	0.478553	0.770345	VPS72	1
ENSG00000166135	2599.61	0.188869	0.229082	0.82446	0.409678	0.631538	HIF1AN	10	ENSG00000070444	1955.41	0.130148	0.229855	0.566217	0.571246	0.90008	MNT	17	ENSG00000164035	16.605	-0.375222	0.5287	-0.709707	0.477886	0.770345	EMCN	4
ENSG00000215127	9.13337	0.785251	0.95231	0.824575	0.409613	0.631538	SYT14P1	4	ENSG00000074370	22.7535	0.276073	0.485513	0.568621	0.569614	0.90008	ATP2A3	17	ENSG00000167114	1694.68	0.125691	0.177395	0.708538	0.478611	0.770345	SLC27A4	9
ENSG00000150527	478.378	0.19885	0.241291	0.824111	0.409877	0.631605	MIA2	14	ENSG00000079102	5200.74	0.22295	0.392059	0.568664	0.569584	0.90008	RUNX1T1	8	ENSG00000170412	57.2416	0.210524	0.29676	0.709409	0.478071	0.770345	GPRC5C	17
ENSG00000163975	111.003	0.292071	0.354322	0.82431	0.409763	0.631605	MELTF	3	ENSG00000087111	2159.07	0.0479854	0.0848	0.565865	0.571485	0.90008	PIGS	17	ENSG00000177426	368.515	-0.131582	0.18551	-0.709301	0.478138	0.770345	TGIF1	18
ENSG00000166411	1510.18	0.163414	0.198262	0.824234	0.409806	0.631605	IDH3A	15	ENSG00000091181	8.19902	-0.296206	0.521103	-0.568422	0.569748	0.90008	IL5RA	3	ENSG00000186562	6.48553	0.393293	0.554095	0.709793	0.477832	0.770345	DEFB105A	8
ENSG00000271105	23.0669	0.47671	0.578438	0.824133	0.409864	0.631605	SCML2P2	16	ENSG00000092841	15697.9	0.151897	0.268327	0.566088	0.571334	0.90008	MYL6	12	ENSG00000188313	49.907	-0.20162	0.283957	-0.710035	0.477682	0.770345	PLSCR1	3
ENSG00000163029	1522.05	-0.148651	0.180458	-0.823743	0.410086	0.63181	SMC6	2	ENSG00000100578	1041.1	0.0833034	0.147736	0.563868	0.572844	0.90008	KIAA0586	14	ENSG00000213801	53.7554	0.202001	0.285071	0.7086	0.478573	0.770345	ZNF321P	19
ENSG00000196119	60.0053	-0.343949	0.417542	-0.823747	0.410083	0.63181	OR8A1	11	ENSG00000102699	549.004	0.252675	0.444438	0.568526	0.569678	0.90008	PARP4	13	ENSG00000220008	27.2493	0.306625	0.43274	0.708565	0.478594	0.770345	LINGO3	19
ENSG00000162946	153.196	0.374596	0.454879	0.823506	0.41022	0.631959	DISC1	1	ENSG00000102967	323.382	0.0930746	0.164443	0.565998	0.571395	0.90008	DHODH	16	ENSG00000229031	9.68221	0.396482	0.559159	0.709069	0.478282	0.770345	MTCO1P25	7
ENSG00000135482	769.294	-0.17389	0.211337	-0.822811	0.410616	0.632474	ZC3H10	12	ENSG00000103460	2150.24	-0.149773	0.265252	-0.564643	0.572316	0.90008	TOX3	16	ENSG00000233276	1164.61	-0.167519	0.235955	-0.709962	0.477728	0.770345	GPX1	3
ENSG00000270181	51.8245	0.554667	0.674134	0.822784	0.410631	0.632474	BIVM-ERCC5	13	ENSG00000108826	924.179	-0.0927423	0.164064	-0.565282	0.571882	0.90008	MRPL27	17	ENSG00000267855	497.268	0.100406	0.141468	0.709745	0.477862	0.770345	NDUFA7	19
ENSG00000179954	51.164	0.35347	0.429649	0.822695	0.410682	0.632494	SSC5D	19	ENSG00000108830	3317	-0.0765004	0.135405	-0.564973	0.572092	0.90008	RND2	17	ENSG00000141837	837.432	0.175472	0.247694	0.708421	0.478684	0.77039	CACNA1A	19
ENSG00000111254	156.599	0.235492	0.286294	0.822552	0.410763	0.632502	AKAP3	12	ENSG00000109062	572.797	0.248681	0.440714	0.564269	0.572571	0.90008	NHERF1	17	ENSG00000106028	1045.64	0.0868388	0.122608	0.708264	0.478781	0.770476	SSBP1	7
ENSG00000168924	2420.76	0.213146	0.259127	0.822555	0.410761	0.632502	LETM1	4	ENSG00000111850	752.804	0.0504447	0.0888822	0.567546	0.570343	0.90008	SMIM8	6	ENSG00000071539	408.273	0.145249	0.205114	0.708138	0.47886	0.77053	TRIP13	5
ENSG00000006128	1513.48	-0.301938	0.367181	-0.822314	0.410898	0.632651	TAC1	7	ENSG00000112378	523.859	0.152125	0.269246	0.565005	0.572071	0.90008	PERP	6	ENSG00000054793	19782.6	-0.0949825	0.134179	-0.707877	0.479022	0.770648	ATP9A	20
ENSG00000121989	5095.34	-0.109563	0.133254	-0.822211	0.410957	0.632683	ACVR2A	2	ENSG00000114626	243.642	0.188079	0.332488	0.56567	0.571618	0.90008	ABTB1	3	ENSG00000248162	6.75329	-0.387579	0.547509	-0.707894	0.479011	0.770648	CHORDC1P3	4
ENSG00000108039	2211.36	-0.125725	0.15305	-0.821465	0.411381	0.633161	XPNPEP1	10	ENSG00000114744	2089.57	-0.0470956	0.0836249	-0.563177	0.573315	0.90008	COMMD2	3	ENSG00000260622	14.6523	0.276843	0.391273	0.707544	0.479228	0.770909		2
ENSG00000157216	13260.5	-0.189514	0.230666	-0.821597	0.411306	0.633161	SSBP3	1	ENSG00000119285	1415.75	0.139849	0.248358	0.563095	0.57337	0.90008	HEATR1	1	ENSG00000006638	8.92974	0.38776	0.548501	0.706945	0.479601	0.771029	TBXA2R	19
ENSG00000175354	876.447	0.151269	0.184143	0.821477	0.411374	0.633161	PTPN2	18	ENSG00000120210	19.7413	0.26387	0.463009	0.569902	0.568744	0.90008	INSL6	9	ENSG00000035499	529.683	0.198251	0.280306	0.707267	0.4794	0.771029	DEPDC1B	5
ENSG00000198176	2429.39	-0.111933	0.136281	-0.821342	0.411451	0.63321	TFDP1	13	ENSG00000121871	925.082	-0.256785	0.455628	-0.563586	0.573036	0.90008	SLITRK3	3	ENSG00000115523	7.70001	-0.313488	0.443454	-0.706924	0.479614	0.771029	GNLY	2
ENSG00000117625	3044.66	0.11899	0.144908	0.821145	0.411564	0.633324	RCOR3	1	ENSG00000122034	2326.69	-0.0712055	0.126367	-0.563481	0.573108	0.90008	GTF3A	13	ENSG00000143614	3247.93	-0.168038	0.237645	-0.707096	0.479507	0.771029	GATAD2B	1
ENSG00000115694	4983.02	0.20727	0.252445	0.821049	0.411619	0.63335	STK25	2	ENSG00000123989	1835.67	-0.1238	0.21867	-0.566149	0.571292	0.90008	CHPF	2	ENSG00000168306	8.08442	-0.597079	0.844375	-0.707126	0.479488	0.771029	ACOX2	3
ENSG00000138036	535.607	-0.267344	0.325641	-0.820977	0.411659	0.633354	DYNC2LI1	2	ENSG00000126249	416.312	-0.12791	0.226243	-0.565364	0.571826	0.90008	PDCD2L	19	ENSG00000240204	41.377	-0.392449	0.554954	-0.707174	0.479458	0.771029	SMKR1	7
ENSG00000173581	796.776	0.186401	0.227074	0.820881	0.411714	0.633379	CCDC106	19	ENSG00000126368	42.1978	0.200747	0.354273	0.566645	0.570955	0.90008	NR1D1	17	ENSG00000241360	2416.92	-0.154624	0.218716	-0.706961	0.479591	0.771029	PDXP	22
ENSG00000213722	1487.28	-1.10689	1.34886	-0.820608	0.41187	0.633561	DDAH2	6	ENSG00000127081	841.274	-0.131703	0.232771	-0.565806	0.571526	0.90008	ZNF484	9	ENSG00000008735	6067.99	0.219742	0.311677	0.705032	0.48079	0.771056	MAPK8IP2	22
ENSG00000102805	1136.86	-0.140665	0.171487	-0.820263	0.412066	0.633687	CLN5	13	ENSG00000127666	8.94886	0.702189	1.24655	0.563308	0.573225	0.90008	TICAM1	19	ENSG00000042493	60.9203	-0.299059	0.424742	-0.704095	0.481373	0.771056	CAPG	2
ENSG00000124785	3902.17	-0.25058	0.305465	-0.820323	0.412032	0.633687	NRN1	6	ENSG00000128626	299.458	0.135736	0.239272	0.567288	0.570519	0.90008	MRPS12	19	ENSG00000047457	48.7112	-0.392326	0.555141	-0.706713	0.479745	0.771056	CP	3
ENSG00000134243	6973.46	-0.120247	0.146594	-0.820269	0.412063	0.633687	SORT1	1	ENSG00000131873	1294.35	0.0786549	0.139523	0.56374	0.572931	0.90008	CHSY1	15	ENSG00000068354	888.828	0.137779	0.195549	0.704577	0.481074	0.771056	TBC1D25	X
ENSG00000164331	858.151	0.177847	0.216841	0.820173	0.412117	0.633707	ANKRA2	5	ENSG00000138029	1172.54	0.168342	0.298472	0.564012	0.572746	0.90008	HADHB	2	ENSG00000100060	110.047	-0.202099	0.286326	-0.705836	0.48029	0.771056	MFNG	22
ENSG00000158292	3336.72	-0.219069	0.267243	-0.819738	0.412365	0.633971	GPR153	1	ENSG00000138653	132.975	-0.328698	0.579979	-0.566741	0.57089	0.90008	NDST4	4	ENSG00000101282	8.54341	0.398485	0.564609	0.705771	0.48033	0.771056	RSPO4	20
ENSG00000167302	734.581	0.229578	0.280056	0.819757	0.412354	0.633971	TEPSIN	17	ENSG00000141644	2873.99	-0.0931572	0.164001	-0.568029	0.570015	0.90008	MBD1	18	ENSG00000102178	875.354	-0.16081	0.227884	-0.705665	0.480396	0.771056	UBL4A	X
ENSG00000149573	16.1655	-0.592583	0.723052	-0.819558	0.412468	0.634071	MPZL2	11	ENSG00000143036	49.3052	0.423357	0.75194	0.56302	0.573422	0.90008	SLC44A3	1	ENSG00000103549	5461.66	-0.0512886	0.0725649	-0.706796	0.479693	0.771056	RNF40	16
ENSG00000153066	688.842	-0.226369	0.276344	-0.819159	0.412696	0.634351	TXNDC11	16	ENSG00000143079	2855.41	-0.103017	0.180787	-0.569826	0.568796	0.90008	CTTNBP2NL	1	ENSG00000105613	5553.01	-0.142023	0.201133	-0.706115	0.480116	0.771056	MAST1	19
ENSG00000165233	338.379	-0.186207	0.22733	-0.819104	0.412727	0.634351	CARD19	9	ENSG00000144031	42.3638	0.288832	0.511293	0.564905	0.572139	0.90008	ANKRD53	2	ENSG00000107537	439.776	0.133383	0.188941	0.705952	0.480218	0.771056	PHYH	10
ENSG00000071282	87.3999	0.576606	0.704227	0.818778	0.412913	0.634444	LMCD1	3	ENSG00000151067	747.565	-0.273885	0.484308	-0.565518	0.571722	0.90008	CACNA1C	12	ENSG00000108671	3578.31	0.0668792	0.0949163	0.704613	0.481051	0.771056	PSMD11	17
ENSG00000128805	66.4388	0.344672	0.420998	0.818703	0.412956	0.634444	ARHGAP22	10	ENSG00000153015	1416.73	0.0579245	0.102597	0.564583	0.572357	0.90008	CWC27	5	ENSG00000113742	3511.1	-0.0777824	0.110309	-0.70513	0.480729	0.771056	CPEB4	5
ENSG00000143436	1213.69	-0.153735	0.187734	-0.818899	0.412844	0.634444	MRPL9	1	ENSG00000156970	695.755	-0.304674	0.538903	-0.56536	0.571829	0.90008	BUB1B	15	ENSG00000116985	100.734	-0.144223	0.204205	-0.706268	0.480022	0.771056	BMP8B	1
ENSG00000171097	265.039	0.194598	0.237659	0.818811	0.412894	0.634444	KYAT1	9	ENSG00000157593	1381.92	-0.119195	0.209418	-0.569172	0.569239	0.90008	SLC35B2	6	ENSG00000118620	509.468	-0.0802703	0.11376	-0.705612	0.48043	0.771056	ZNF430	19
ENSG00000178028	2109.42	0.178551	0.2181	0.818664	0.412978	0.634444	DMAP1	1	ENSG00000158636	2305.36	-0.139179	0.245454	-0.567028	0.570695	0.90008	EMSY	11	ENSG00000131899	2131.53	0.10061	0.142838	0.704361	0.481208	0.771056	LLGL1	17
ENSG00000114268	968.869	0.156526	0.191216	0.818582	0.413025	0.634457	PFKFB4	3	ENSG00000159348	1060.76	-0.0897165	0.158457	-0.566188	0.571266	0.90008	CYB5R1	1	ENSG00000136531	3295.18	-0.144134	0.204563	-0.704592	0.481064	0.771056	SCN2A	2
ENSG00000186446	194.15	-0.203445	0.248594	-0.818383	0.413139	0.634573	ZNF501	3	ENSG00000159917	300.736	-0.116504	0.206246	-0.564877	0.572157	0.90008	ZNF235	19	ENSG00000141391	131.36	0.130441	0.185007	0.705058	0.480774	0.771056	PRELID3A	18
ENSG00000164879	12.0609	0.757037	0.925166	0.818272	0.413202	0.634612	CA3	8	ENSG00000161048	278.504	-0.0924858	0.163286	-0.566403	0.57112	0.90008	NAPEPLD	7	ENSG00000143373	1268.98	0.0730324	0.103593	0.704993	0.480815	0.771056	ZNF687	1
ENSG00000176731	693.745	-0.189208	0.231269	-0.818129	0.413283	0.634678	RBIS	8	ENSG00000161920	174.966	0.0766686	0.135837	0.564417	0.572471	0.90008	MED11	17	ENSG00000144468	563.144	0.0981273	0.139342	0.704221	0.481295	0.771056	RHBDD1	2
ENSG00000236104	515.99	0.33569	0.410363	0.818031	0.41334	0.634705	ZBTB22	6	ENSG00000162600	89.4262	0.225938	0.399491	0.565566	0.571689	0.90008	OMA1	1	ENSG00000147403	18339.5	-0.0680723	0.0965839	-0.704799	0.480935	0.771056	RPL10	X
ENSG00000254087	53.6526	-0.43065	0.52649	-0.817965	0.413377	0.634705	LYN	8	ENSG00000163817	44.8499	-0.217044	0.382326	-0.567693	0.570243	0.90008	SLC6A20	3	ENSG00000160223	103.016	0.12295	0.174345	0.705213	0.480678	0.771056	ICOSLG	21
ENSG00000105141	11.46	-0.737604	0.901996	-0.817747	0.413502	0.63481	CASP14	19	ENSG00000164743	68.2655	0.139034	0.246014	0.565147	0.571974	0.90008	C8orf48	8	ENSG00000162191	2027.21	-0.163169	0.231467	-0.704933	0.480852	0.771056	UBXN1	11
ENSG00000185880	1358.45	-0.137134	0.167705	-0.817712	0.413522	0.63481	TRIM69	15	ENSG00000165030	1429.48	-0.114966	0.203581	-0.564717	0.572266	0.90008	NFIL3	9	ENSG00000165506	902.968	-0.103177	0.146465	-0.70445	0.481153	0.771056	DNAAF2	14
ENSG00000176624	3306.96	-0.145844	0.17842	-0.817419	0.413689	0.634891	MEX3C	18	ENSG00000167562	229.405	0.126678	0.223098	0.567815	0.570161	0.90008	ZNF701	19	ENSG00000165997	3095.64	-0.0873746	0.123846	-0.70551	0.480493	0.771056	ARL5B	10
ENSG00000188223	26.4108	0.464253	0.567927	0.817452	0.41367	0.634891		19	ENSG00000168010	207.081	-0.136932	0.241033	-0.568106	0.569963	0.90008	ATG16L2	11	ENSG00000167741	5.97444	0.396542	0.563064	0.704258	0.481272	0.771056	GGT6	17
ENSG00000269113	21.7269	0.902104	1.10352	0.817481	0.413653	0.634891	TRABD2B	1	ENSG00000168802	886.991	0.0643428	0.113515	0.566823	0.570835	0.90008	CHTF8	16	ENSG00000176681	81.3573	-0.119106	0.168763	-0.705759	0.480338	0.771056	LRRC37A	17
ENSG00000007080	1827.62	-0.171229	0.209514	-0.817266	0.413776	0.634908	CCDC124	19	ENSG00000169627	49.0959	-0.310163	0.546698	-0.567339	0.570484	0.90008	BOLA2B	16	ENSG00000177106	48.0254	0.229449	0.325314	0.705318	0.480613	0.771056	EPS8L2	11
ENSG00000011332	4503.25	-0.208959	0.255702	-0.817198	0.413815	0.634908	DPF1	19	ENSG00000172795	1725.19	0.110668	0.195246	0.566814	0.57084	0.90008	DCP2	5	ENSG00000182405	280.063	-0.0765264	0.108675	-0.704179	0.481321	0.771056	PGBD4	15
ENSG00000164756	11.3919	0.873271	1.06858	0.817228	0.413798	0.634908	SLC30A8	8	ENSG00000174917	407.7	-0.129524	0.228194	-0.567606	0.570303	0.90008	MICOS13	19	ENSG00000183307	2413.06	0.112444	0.159437	0.705257	0.48065	0.771056	TMEM121B	22
ENSG00000176054	62.6257	0.278962	0.341517	0.816834	0.414024	0.635111	RPL23P2	21	ENSG00000175183	1333.38	0.203318	0.359225	0.565989	0.571401	0.90008	CSRP2	12	ENSG00000187240	1197.06	-0.0814527	0.115704	-0.703973	0.48145	0.771056	DYNC2H1	11
ENSG00000177990	675.744	-0.173467	0.212354	-0.816877	0.413999	0.635111	DPY19L2	12	ENSG00000176076	9.64578	0.297231	0.525002	0.566151	0.571291	0.90008	KCNE5	X	ENSG00000198369	1363.4	0.0952072	0.135153	0.704439	0.481159	0.771056	SPRED2	2
ENSG00000150477	596.663	0.152782	0.1871	0.816581	0.414168	0.635274	KIAA1328	18	ENSG00000176597	805.043	0.133739	0.23515	0.56874	0.569533	0.90008	B3GNT5	3	ENSG00000205571	24.0808	0.372408	0.5272	0.706389	0.479946	0.771056	SMN2	5
ENSG00000161912	68.3068	-0.281684	0.345045	-0.816369	0.414289	0.635401	ADCY10P1	6	ENSG00000176619	5035.46	0.0793565	0.140912	0.563162	0.573325	0.90008	LMNB2	19	ENSG00000205592	16.0219	0.360122	0.511309	0.704314	0.481237	0.771056	MUC19	12
ENSG00000168887	1884.54	0.176191	0.215997	0.81571	0.414666	0.635862	C2orf68	2	ENSG00000177034	1190.14	-0.170562	0.301921	-0.564921	0.572127	0.90008	MTX3	5	ENSG00000213923	11566.3	-0.11766	0.166755	-0.705589	0.480444	0.771056	CSNK1E	22
ENSG00000186834	1218.33	0.16565	0.203064	0.815754	0.414641	0.635862	HEXIM1	17	ENSG00000177239	2747.68	0.0655343	0.116406	0.562979	0.573449	0.90008	MAN1B1	9	ENSG00000214826	67.6491	0.343956	0.488079	0.704715	0.480987	0.771056	DDX12P	12
ENSG00000213380	1471.04	0.1273	0.156102	0.815495	0.414789	0.635992	COG8	16	ENSG00000179242	505.973	-0.197399	0.350616	-0.563006	0.573431	0.90008	CDH4	20	ENSG00000225171	20.0057	-0.245889	0.348287	-0.705995	0.480191	0.771056	DUTP6	1
ENSG00000116353	352.315	0.168735	0.206952	0.815336	0.41488	0.636048	MECR	1	ENSG00000179958	1007.45	0.111197	0.197256	0.563719	0.572945	0.90008	DCTPP1	16	ENSG00000225663	1570.19	-0.159971	0.227233	-0.703994	0.481436	0.771056	MCRIP1	17
ENSG00000128276	34.0479	-0.383515	0.470453	-0.815204	0.414955	0.636048	RFPL3	22	ENSG00000182481	8638.17	-0.104628	0.185654	-0.563562	0.573053	0.90008	KPNA2	17	ENSG00000234911	64.3145	0.168405	0.23847	0.706193	0.480068	0.771056	TEX21P	14
ENSG00000145781	353.834	-0.205147	0.251663	-0.815164	0.414978	0.636048	COMMD10	5	ENSG00000184731	37.1488	0.484311	0.857683	0.564673	0.572296	0.90008	FAM110C	2	ENSG00000270392	310.271	0.174962	0.248162	0.705031	0.480791	0.771056	PFN1P2	1
ENSG00000186666	557.008	-0.16685	0.204669	-0.81522	0.414946	0.636048	BCDIN3D	12	ENSG00000185485	329.792	0.135611	0.238502	0.568596	0.569631	0.90008	SDHAP1	3	ENSG00000273167	52.6045	0.382904	0.543067	0.705076	0.480763	0.771056		13
ENSG00000149488	104.351	0.232056	0.284703	0.81508	0.415026	0.636063	TMC2	20	ENSG00000196132	3916.73	-0.176367	0.310907	-0.567267	0.570533	0.90008	MYT1	20	ENSG00000277304	8.20524	-0.54953	0.7785	-0.705884	0.480261	0.771056		16
ENSG00000005302	1388.96	0.11248	0.13805	0.814775	0.415201	0.636096	MSL3	X	ENSG00000196876	2498.28	-0.157092	0.275884	-0.569416	0.569074	0.90008	SCN8A	12	ENSG00000081014	641.75	0.0858834	0.122038	0.703742	0.481594	0.771145	AP4E1	15
ENSG00000139112	3525.07	-0.143421	0.176005	-0.814868	0.415148	0.636096	GABARAPL1	12	ENSG00000198952	3681.04	0.0715334	0.126128	0.567149	0.570613	0.90008	SMG5	1	ENSG00000178913	4851.39	-0.0513788	0.0730026	-0.703794	0.481561	0.771145	TAF7	5
ENSG00000204657	89.8739	-0.256718	0.315036	-0.814884	0.415139	0.636096	OR2H2	6	ENSG00000204564	124.049	-0.120378	0.212688	-0.565981	0.571406	0.90008	C6orf136	6	ENSG00000164402	2336.42	-0.0942573	0.133959	-0.703628	0.481665	0.771187	SEPTIN8	5
ENSG00000283162	21.091	-0.45817	0.562311	-0.814797	0.415188	0.636096		9	ENSG00000205903	3855.15	0.119026	0.210175	0.56632	0.571176	0.90008	ZNF316	7	ENSG00000176399	35.8815	0.429235	0.610297	0.703322	0.481855	0.771421	DMRTA1	9
ENSG00000148296	706.656	0.18095	0.222214	0.814304	0.415471	0.636392	SURF6	9	ENSG00000206190	16.987	-0.373467	0.66232	-0.563878	0.572837	0.90008	ATP10A	15	ENSG00000126950	3122.25	-0.16219	0.230661	-0.703153	0.481961	0.771519	TMEM35A	X
ENSG00000276966	16.7364	0.615918	0.756331	0.81435	0.415445	0.636392	H4C5	6	ENSG00000212864	743.777	-0.156341	0.275109	-0.568288	0.569839	0.90008	RNF208	9	ENSG00000189042	310.752	-0.136022	0.193509	-0.702921	0.482105	0.771679	ZNF567	19
ENSG00000232872	20.5524	0.479366	0.588765	0.814189	0.415537	0.636434	CTAGE3P	13	ENSG00000213777	14.0256	0.363702	0.64468	0.564158	0.572646	0.90008		19	ENSG00000257950	261.388	-0.135945	0.193424	-0.702838	0.482157	0.77169	P2RX5-TAX1BP3	17
ENSG00000176387	49.3059	0.49203	0.604713	0.813658	0.415841	0.636841	HSD11B2	16	ENSG00000227775	722.758	0.131775	0.233104	0.565304	0.571867	0.90008		1	ENSG00000077463	877.497	-0.156965	0.223369	-0.702718	0.482231	0.771739	SIRT6	19
ENSG00000185049	1863.73	0.168827	0.207509	0.813587	0.415881	0.636845	NELFA	4	ENSG00000234224	8.17579	-0.429716	0.75984	-0.565535	0.57171	0.90008	TMEM229A	7	ENSG00000171877	924.78	0.102734	0.146223	0.702582	0.482316	0.771804	FRMD5	15
ENSG00000111729	24.3266	0.500543	0.6155	0.81323	0.416086	0.636927	CLEC4A	12	ENSG00000235436	17.0834	-0.267379	0.470951	-0.567744	0.570209	0.90008	DPY19L2P4	7	ENSG00000109805	1274.37	0.222418	0.31662	0.702478	0.482381	0.771837	NCAPG	4
ENSG00000164169	489.719	-0.177784	0.218584	-0.813342	0.416022	0.636927	PRMT9	4	ENSG00000240038	645.155	-0.0871991	0.154072	-0.565962	0.571419	0.90008	AMY2B	1	ENSG00000082212	2001.14	0.0771586	0.109867	0.702288	0.482499	0.771891	ME2	18
ENSG00000174780	6104.24	-0.127662	0.156972	-0.813275	0.41606	0.636927	SRP72	4	ENSG00000240429	23.1603	0.314017	0.553241	0.567596	0.57031	0.90008	LRRFIP1P1	3	ENSG00000142186	2217.86	-0.11269	0.160463	-0.702281	0.482504	0.771891	SCYL1	11
ENSG00000186814	1984.88	0.136321	0.167629	0.813226	0.416089	0.636927	ZSCAN30	18	ENSG00000248840	8.06677	-0.408924	0.721978	-0.566394	0.571126	0.90008		4	ENSG00000116497	1571.45	-0.0930117	0.132478	-0.702092	0.482622	0.771923	S100PBP	1
ENSG00000093167	2415.78	0.124758	0.153493	0.812791	0.416338	0.637191	LRRFIP2	3	ENSG00000251537	7.38933	0.36006	0.637655	0.564662	0.572303	0.90008		17	ENSG00000143079	2853.2	0.0887928	0.12649	0.701974	0.482696	0.771923	CTTNBP2NL	1
ENSG00000103528	434.8	-0.265066	0.326107	-0.812817	0.416323	0.637191	SYT17	16	ENSG00000253558	19.3565	0.216769	0.383139	0.565771	0.571549	0.90008		5	ENSG00000163357	19.1797	0.258633	0.368445	0.701959	0.482705	0.771923	DCST1	1
ENSG00000142627	280.51	0.429401	0.528369	0.812691	0.416395	0.637221	EPHA2	1	ENSG00000265491	2609.52	0.0720496	0.126867	0.567913	0.570094	0.90008	RNF115	1	ENSG00000164086	789.338	0.135402	0.19291	0.701893	0.482746	0.771923	DUSP7	3
ENSG00000075290	98.0223	0.354342	0.436277	0.812196	0.416679	0.637466	WNT8B	10	ENSG00000268182	274.468	0.110588	0.194292	0.569183	0.569232	0.90008	SMIM17	19	ENSG00000259315	21.2435	-0.229022	0.326288	-0.701902	0.48274	0.771923	ACTG1P17	15
ENSG00000086666	2344.71	-0.134442	0.165499	-0.81234	0.416596	0.637466	ZFAND6	15	ENSG00000268975	39.5317	-0.249416	0.4392	-0.567888	0.570111	0.90008	MIA-RAB4B	19	ENSG00000103710	6.25715	0.41219	0.587597	0.701484	0.483001	0.772115	RASL12	15
ENSG00000173678	24.9595	-0.49636	0.611172	-0.812145	0.416709	0.637466	SPDYE2B	7	ENSG00000270629	753.637	0.373174	0.655386	0.569395	0.569088	0.90008	NBPF14	1	ENSG00000157881	95.4142	0.200954	0.286435	0.701568	0.482948	0.772115	PANK4	1
ENSG00000251535	12.6007	0.569339	0.701	0.812181	0.416688	0.637466		4	ENSG00000281896	10.9123	-0.362703	0.638649	-0.567922	0.570088	0.90008		7	ENSG00000163125	3766.89	-0.0638072	0.0909678	-0.701427	0.483037	0.772115	RPRD2	1
ENSG00000107938	1429.07	-0.178887	0.220336	-0.811884	0.416858	0.637636	EDRF1	10	ENSG00000287846	19.1951	-0.1824	0.323566	-0.56372	0.572945	0.90008		11	ENSG00000187624	108.641	-0.108006	0.153983	-0.701415	0.483044	0.772115	LIAT1	17
ENSG00000065243	1596.73	0.173636	0.213969	0.811503	0.417077	0.637685	PKN2	1	ENSG00000291313	49.4964	-0.30013	0.532234	-0.563906	0.572818	0.90008		14	ENSG00000137101	11.5989	0.273772	0.390588	0.700924	0.483351	0.772463	CD72	9
ENSG00000100836	9111.65	-0.117102	0.144301	-0.811517	0.417069	0.637685	PABPN1	14	ENSG00000277778	33.8633	-0.224801	0.399421	-0.562817	0.57356	0.90017	PGM5P2	9	ENSG00000243679	195.332	0.127674	0.18214	0.700965	0.483325	0.772463		7
ENSG00000101888	137.502	-0.319738	0.393955	-0.811612	0.417014	0.637685	NXT2	X	ENSG00000011304	4684.65	0.182822	0.325196	0.562191	0.573986	0.900277	PTBP1	19	ENSG00000168763	1385.82	-0.102628	0.146475	-0.70065	0.483521	0.772597	CNNM3	2
ENSG00000173726	8518.85	-0.136651	0.168394	-0.811494	0.417082	0.637685	TOMM20	1	ENSG00000068308	2666.81	-0.0484955	0.0862641	-0.562174	0.573997	0.900277	OTUD5	X	ENSG00000172421	33.6165	0.179698	0.256474	0.700647	0.483523	0.772597	EFCAB3	17
ENSG00000184281	801.219	0.172601	0.212668	0.811597	0.417023	0.637685	TSSC4	11	ENSG00000085433	5730.7	-0.123391	0.219376	-0.562462	0.573801	0.900277	WDR47	1	ENSG00000126945	4203.47	-0.0599174	0.0855353	-0.700499	0.483616	0.772603	HNRNPH2	X
ENSG00000171804	17.4301	-0.895499	1.10364	-0.811407	0.417132	0.637702	WDR87	19	ENSG00000101997	510.329	-0.0677315	0.120469	-0.562233	0.573957	0.900277	CCDC22	X	ENSG00000145604	1446.1	0.142352	0.2032	0.70055	0.483584	0.772603	SKP2	5
ENSG00000168427	8.74985	-0.723552	0.89181	-0.81133	0.417176	0.637712	KLHL30	2	ENSG00000130054	1211.17	-0.211705	0.37631	-0.562581	0.57372	0.900277	NALF2	X	ENSG00000075975	1530.6	0.038245	0.0546232	0.70016	0.483828	0.77287	MKRN2	3
ENSG00000206559	24.9275	0.57398	0.707619	0.811142	0.417284	0.637818	ZCWPW2	3	ENSG00000142188	768.442	0.156916	0.279113	0.562194	0.573984	0.900277	TMEM50B	21	ENSG00000124194	4399.99	-0.1464	0.209125	-0.700057	0.483891	0.772901	GDAP1L1	20
ENSG00000135828	341.273	-0.230093	0.283728	-0.810961	0.417388	0.637864	RNASEL	1	ENSG00000214513	7.42677	0.303327	0.539325	0.56242	0.57383	0.900277	NOTO	2	ENSG00000146007	2450.69	-0.113037	0.161502	-0.699913	0.483982	0.772903	ZMAT2	5
ENSG00000231793	35.4156	0.409507	0.504969	0.810956	0.417391	0.637864	DOC2GP	11	ENSG00000005100	1043.97	0.0947636	0.169112	0.560359	0.575235	0.900278	DHX33	17	ENSG00000167700	313.249	-0.191639	0.2738	-0.699923	0.483976	0.772903	MFSD3	8
ENSG00000088766	861.345	-0.161558	0.199334	-0.810487	0.41766	0.6381	CRLS1	20	ENSG00000007520	1585.36	-0.0977967	0.17498	-0.558902	0.576229	0.900278	TSR3	16	ENSG00000104324	93.3763	-0.130141	0.186057	-0.699471	0.484258	0.773084	CPQ	8
ENSG00000142188	763.226	-0.304775	0.376005	-0.810562	0.417617	0.6381	TMEM50B	21	ENSG00000032742	613.975	-0.0928203	0.165504	-0.560835	0.57491	0.900278	IFT88	13	ENSG00000115970	881.443	0.105869	0.151326	0.699609	0.484172	0.773084	THADA	2
ENSG00000256269	393.438	-0.176141	0.217322	-0.810508	0.417648	0.6381	HMBS	11	ENSG00000058085	21.7871	0.329536	0.587816	0.560611	0.575062	0.900278	LAMC2	1	ENSG00000129534	493.143	0.245628	0.351132	0.699532	0.484219	0.773084	MIS18BP1	14
ENSG00000167193	4369.29	-0.13006	0.160498	-0.810352	0.417738	0.63816	CRK	17	ENSG00000064042	2103.24	-0.22509	0.402996	-0.558541	0.576475	0.900278	LIMCH1	4	ENSG00000130703	1896.89	-0.050276	0.0718943	-0.699304	0.484362	0.773084	OSBPL2	20
ENSG00000100116	379.973	-0.197811	0.24413	-0.810271	0.417784	0.638172	GCAT	22	ENSG00000095951	1012.3	0.10259	0.183564	0.558881	0.576243	0.900278	HIVEP1	6	ENSG00000132466	7108.13	0.0748919	0.107085	0.699369	0.484322	0.773084	ANKRD17	4
ENSG00000078269	98.7221	0.328366	0.405309	0.810163	0.417847	0.638188	SYNJ2	6	ENSG00000102144	6349.73	0.0751446	0.134146	0.560171	0.575363	0.900278	PGK1	X	ENSG00000167680	1883.93	-0.233821	0.33431	-0.699414	0.484293	0.773084	SEMA6B	19
ENSG00000140368	11.8473	-0.767607	0.947524	-0.810119	0.417872	0.638188	PSTPIP1	15	ENSG00000105290	19269	-0.141986	0.253505	-0.560091	0.575417	0.900278	APLP1	19	ENSG00000026508	158.838	-0.293429	0.419763	-0.699034	0.484531	0.773134	CD44	11
ENSG00000030419	276.825	0.168164	0.207616	0.809977	0.417953	0.638213	IKZF2	2	ENSG00000109846	84.1354	-0.658585	1.17312	-0.561395	0.574529	0.900278	CRYAB	11	ENSG00000121897	396.047	-0.092458	0.13226	-0.699065	0.484512	0.773134	LIAS	4
ENSG00000169189	289.453	-0.163296	0.20161	-0.809957	0.417965	0.638213	NSMCE1	16	ENSG00000118322	18.1599	-0.284762	0.509673	-0.558714	0.576357	0.900278	ATP10B	5	ENSG00000139974	198.797	-0.156536	0.223953	-0.698969	0.484572	0.773134	SLC38A6	14
ENSG00000172243	12.0332	0.882058	1.08964	0.809495	0.41823	0.63856	CLEC7A	12	ENSG00000125503	2312.48	0.0911075	0.162367	0.561121	0.574715	0.900278	PPP1R12C	19	ENSG00000220694	8.0831	-0.347038	0.496354	-0.699175	0.484442	0.773134	RPL17P23	6
ENSG00000113263	113.251	-0.230196	0.284412	-0.809375	0.4183	0.638607	ITK	5	ENSG00000126010	13.8949	0.369661	0.660094	0.560013	0.575471	0.900278	GRPR	X	ENSG00000123545	949.553	0.134062	0.191822	0.698887	0.484622	0.773144	NDUFAF4	6
ENSG00000243244	421.673	0.292068	0.361011	0.809027	0.4185	0.638854	STON1	2	ENSG00000130811	2435.14	-0.0913486	0.163488	-0.558748	0.576334	0.900278	EIF3G	19	ENSG00000063176	981.942	0.216959	0.310506	0.698727	0.484723	0.773165	SPHK2	19
ENSG00000027001	252.415	0.250807	0.310169	0.808612	0.418738	0.639159	MIPEP	13	ENSG00000133460	459.926	0.103944	0.185384	0.560695	0.575006	0.900278	SLC2A11	22	ENSG00000163558	2106.43	-0.0643426	0.0920858	-0.698725	0.484724	0.773165	PRKCI	3
ENSG00000188603	796.111	0.193614	0.239484	0.808466	0.418822	0.639229	CLN3	16	ENSG00000137285	110819	-0.116596	0.208288	-0.559782	0.575628	0.900278	TUBB2B	6	ENSG00000122642	1799.84	-0.103635	0.148393	-0.69838	0.484939	0.773252	FKBP9	7
ENSG00000096080	447.035	-0.165547	0.20491	-0.807902	0.419147	0.639431	MRPS18A	6	ENSG00000138780	609.816	-0.106459	0.189529	-0.561706	0.574316	0.900278	GSTCD	4	ENSG00000143178	28.9922	0.195939	0.280574	0.698352	0.484957	0.773252	TBX19	1
ENSG00000110721	2037.98	0.131659	0.162944	0.808002	0.41909	0.639431	CHKA	11	ENSG00000139714	62.5311	0.222776	0.398218	0.559433	0.575867	0.900278	MORN3	12	ENSG00000167861	1433.43	0.108413	0.155213	0.698477	0.484879	0.773252	HID1	17
ENSG00000113638	1553.66	0.14677	0.181626	0.808086	0.419041	0.639431	TTC33	5	ENSG00000143612	4635.19	-0.0640032	0.114101	-0.560932	0.574844	0.900278	C1orf43	1	ENSG00000177291	9.90304	-0.333313	0.477197	-0.698481	0.484876	0.773252	GJD4	10
ENSG00000204179	50.4387	0.337207	0.417341	0.80799	0.419096	0.639431	PTPN20	10	ENSG00000150667	127.197	-0.143404	0.256667	-0.558718	0.576354	0.900278	FSIP1	15	ENSG00000007520	1256.22	-0.218158	0.31243	-0.698262	0.485013	0.773271	TSR3	16
ENSG00000241549	56.9058	-0.316417	0.39164	-0.807928	0.419132	0.639431	GUSBP2	6	ENSG00000151413	286.471	0.10336	0.18427	0.560916	0.574855	0.900278	NUBPL	14	ENSG00000156162	1011.96	-0.114308	0.163763	-0.698008	0.485172	0.773454	DPY19L4	8
ENSG00000188092	429.178	-0.196615	0.243411	-0.807748	0.419236	0.639508	GPR89B	1	ENSG00000152214	256.875	0.391608	0.700237	0.55925	0.575991	0.900278	RIT2	18	ENSG00000163820	293.323	-0.18313	0.262414	-0.697867	0.48526	0.773523	FYCO1	3
ENSG00000100417	1229.45	-0.131081	0.162342	-0.807437	0.419415	0.639672	PMM1	22	ENSG00000162650	671.937	0.112383	0.200346	0.560948	0.574833	0.900278	ATXN7L2	1	ENSG00000142207	1472.09	0.0693992	0.0994759	0.697648	0.485397	0.77367	URB1	21
ENSG00000175505	52.1845	-0.382886	0.474205	-0.807427	0.41942	0.639672	CLCF1	11	ENSG00000162994	564.84	0.101417	0.18064	0.561435	0.574501	0.900278	CLHC1	2	ENSG00000052802	7844.28	-0.0721869	0.103493	-0.697504	0.485487	0.773677	MSMO1	4
ENSG00000037474	1909.58	0.135386	0.167854	0.806573	0.419913	0.640364	NSUN2	5	ENSG00000164109	744.444	0.33824	0.603958	0.56004	0.575452	0.900278	MAD2L1	4	ENSG00000137070	487.114	0.168165	0.241098	0.697499	0.485491	0.773677	IL11RA	9
ENSG00000132294	605.011	0.220179	0.27302	0.80646	0.419978	0.640405	EFR3A	8	ENSG00000164742	4138.18	-0.224696	0.400448	-0.561112	0.574721	0.900278	ADCY1	7	ENSG00000133398	664.151	-0.091935	0.131857	-0.697233	0.485657	0.7738	MED10	5
ENSG00000111215	13.5402	-0.560173	0.69476	-0.806283	0.42008	0.640501	PRR4	12	ENSG00000166337	1828.51	0.224236	0.400976	0.559226	0.576008	0.900278	TAF10	11	ENSG00000149196	842.112	-0.0683407	0.0980152	-0.697246	0.485649	0.7738	HIKESHI	11
ENSG00000204262	2127.51	-0.387268	0.480392	-0.806151	0.420156	0.640558	COL5A2	2	ENSG00000168291	1933.02	0.0856108	0.152336	0.561989	0.574124	0.900278	PDHB	3	ENSG00000171161	1289.06	-0.0917537	0.131636	-0.697026	0.485786	0.773935	ZNF672	1
ENSG00000117983	14.8504	0.988493	1.22637	0.806034	0.420223	0.640567	MUC5B	11	ENSG00000168393	816.134	0.14322	0.256015	0.55942	0.575875	0.900278	DTYMK	2	ENSG00000133250	451.97	-0.14982	0.215043	-0.696698	0.485992	0.774192	ZNF414	19
ENSG00000198585	1727.97	0.138986	0.172438	0.806007	0.420239	0.640567	NUDT16	3	ENSG00000171421	408.192	-0.104112	0.185977	-0.559812	0.575608	0.900278	MRPL36	5	ENSG00000078747	2330.39	-0.0740704	0.106374	-0.69632	0.486229	0.774214	ITCH	20
ENSG00000075089	1441.88	-0.143902	0.178554	-0.805932	0.420282	0.640575	ACTR6	12	ENSG00000172817	109.834	0.159944	0.285476	0.560271	0.575294	0.900278	CYP7B1	8	ENSG00000163050	328.822	-0.129212	0.185543	-0.6964	0.486178	0.774214	COQ8A	1
ENSG00000147679	797.002	0.151028	0.187472	0.8056	0.420473	0.640808	UTP23	8	ENSG00000173548	323.533	0.282187	0.505177	0.55859	0.576441	0.900278	SNX33	15	ENSG00000172780	257.967	0.174677	0.250858	0.69632	0.486228	0.774214	RAB43	3
ENSG00000160201	3377.17	-0.186361	0.231354	-0.805523	0.420518	0.640816	U2AF1	21	ENSG00000174453	124.05	-0.414532	0.741549	-0.559009	0.576156	0.900278	VWC2L	2	ENSG00000196497	396.02	0.0796208	0.114338	0.696364	0.486201	0.774214	IPO4	14
ENSG00000183921	23.3463	0.494079	0.6136	0.805213	0.420697	0.64103	SDR42E2	16	ENSG00000175279	353.621	0.0748969	0.133361	0.561611	0.574381	0.900278	CENPS	1	ENSG00000204308	3586.69	-0.200545	0.287909	-0.696558	0.486079	0.774214	RNF5	6
ENSG00000069943	162.305	-0.214396	0.266349	-0.804943	0.420853	0.641169	PIGB	15	ENSG00000180488	921.685	0.0666428	0.118707	0.561406	0.57452	0.900278	MIGA1	1	ENSG00000087365	7329.32	-0.0682363	0.0980157	-0.696177	0.486318	0.774257	SF3B2	11
ENSG00000241635	52.9891	0.317617	0.394594	0.804922	0.420865	0.641169	UGT1A1	2	ENSG00000184378	7.7603	-0.406568	0.727362	-0.558961	0.576188	0.900278	ACTRT3	3	ENSG00000100075	2852.71	-0.120799	0.173529	-0.696135	0.486345	0.774257	SLC25A1	22
ENSG00000145390	279.877	0.23269	0.289259	0.804436	0.421145	0.641538	USP53	4	ENSG00000186715	7.40744	0.396914	0.710632	0.558537	0.576478	0.900278	MST1L	1	ENSG00000120314	984.288	0.061322	0.0881197	0.695895	0.486495	0.774298	WDR55	5
ENSG00000131023	2314.45	0.133237	0.165663	0.804266	0.421244	0.641628	LATS1	6	ENSG00000196290	533.138	-0.103376	0.184753	-0.559536	0.575796	0.900278	NIF3L1	2	ENSG00000186111	3421.41	-0.122041	0.175376	-0.695879	0.486504	0.774298	PIP5K1C	19
ENSG00000177302	769.386	0.169703	0.211047	0.8041	0.421339	0.641715	TOP3A	17	ENSG00000197889	29.9392	-0.16372	0.291836	-0.560999	0.574798	0.900278	MEIG1	10	ENSG00000198000	1073.55	-0.0911831	0.131021	-0.695945	0.486463	0.774298	NOL8	9
ENSG00000130950	34.3796	0.407543	0.50696	0.803895	0.421457	0.641837	NUTM2F	9	ENSG00000198018	1006.41	0.107933	0.193015	0.559195	0.576029	0.900278	ENTPD7	10	ENSG00000010438	11.1359	0.282706	0.408352	0.69231	0.488742	0.774965	PRSS3	9
ENSG00000234062	38.7909	-0.428888	0.533711	-0.803595	0.421631	0.642042	TM9SF5P	X	ENSG00000198721	811.429	0.176535	0.314625	0.561097	0.574731	0.900278	ECI2	6	ENSG00000066813	79.421	-0.187449	0.270736	-0.692367	0.488707	0.774965	ACSM2B	16
ENSG00000136051	1717.63	-0.206793	0.257474	-0.803159	0.421883	0.642308	WASHC4	12	ENSG00000198925	1887.73	-0.0985569	0.17612	-0.559602	0.575751	0.900278	ATG9A	2	ENSG00000076351	769.149	0.134937	0.194521	0.69369	0.487877	0.774965	SLC46A1	17
ENSG00000231381	18.2495	-0.488882	0.608656	-0.803215	0.42185	0.642308	RNF2P1	9	ENSG00000221926	720.31	-0.0786553	0.140291	-0.560658	0.575031	0.900278	TRIM16	17	ENSG00000076650	742.53	-0.0808171	0.116548	-0.693421	0.488045	0.774965	GPATCH1	19
ENSG00000078814	57.6233	0.395287	0.492309	0.802924	0.422019	0.642456	MYH7B	20	ENSG00000233388	11.7042	-0.251963	0.448887	-0.561307	0.574588	0.900278		22	ENSG00000080493	55.2371	-0.275018	0.397232	-0.692337	0.488726	0.774965	SLC4A4	4
ENSG00000103274	486.06	-0.162129	0.202024	-0.802527	0.422248	0.642503	NUBP1	16	ENSG00000237754	23.0201	-0.219859	0.393537	-0.558673	0.576385	0.900278		7	ENSG00000090470	1182.06	-0.0902111	0.130113	-0.693328	0.488104	0.774965	PDCD7	15
ENSG00000105784	2413.77	-0.230462	0.287188	-0.802478	0.422277	0.642503	RUNDC3B	7	ENSG00000243943	3963.71	0.157197	0.280246	0.560925	0.574849	0.900278	ZNF512	2	ENSG00000100429	714.246	0.167578	0.242003	0.692465	0.488645	0.774965	HDAC10	22
ENSG00000108840	4216	0.123729	0.154185	0.802469	0.422282	0.642503	HDAC5	17	ENSG00000267909	962.87	-0.206655	0.368577	-0.560684	0.575013	0.900278	CCDC177	14	ENSG00000104885	3927.37	-0.0771688	0.111432	-0.692518	0.488612	0.774965	DOT1L	19
ENSG00000109920	1713.56	0.1681	0.209393	0.802796	0.422093	0.642503	FNBP4	11	ENSG00000288674	114.822	0.196157	0.350939	0.558949	0.576197	0.900278		1	ENSG00000111783	823.508	-0.239279	0.345288	-0.692985	0.488319	0.774965	RFX4	12
ENSG00000133863	64.09	-0.643762	0.802128	-0.802568	0.422224	0.642503	TEX15	8	ENSG00000007001	13.4502	0.288179	0.516293	0.558168	0.576729	0.900519	UPP2	2	ENSG00000115507	155.88	-0.279317	0.402668	-0.693668	0.487891	0.774965	OTX1	2
ENSG00000154845	4588.68	0.125703	0.156621	0.802598	0.422207	0.642503	PPP4R1	18	ENSG00000123178	529.327	-0.0840306	0.15055	-0.558157	0.576737	0.900519	SPRYD7	13	ENSG00000124257	64.5402	0.148263	0.213423	0.694692	0.487248	0.774965	NEURL2	20
ENSG00000136830	1261.12	0.136783	0.170482	0.802331	0.422362	0.642566	NIBAN2	9	ENSG00000153037	1504.52	-0.115142	0.206401	-0.557854	0.576944	0.90053	SRP19	5	ENSG00000129195	613.238	0.201502	0.290054	0.694705	0.48724	0.774965	PIMREG	17
ENSG00000110075	3377.54	0.141248	0.176085	0.802158	0.422462	0.642601	PPP6R3	11	ENSG00000171163	1273.98	0.0783987	0.140549	0.557802	0.576979	0.90053	ZNF692	1	ENSG00000138660	1390.44	-0.0764058	0.110116	-0.693866	0.487766	0.774965	AP1AR	4
ENSG00000154269	10.6642	0.713042	0.888898	0.802164	0.422458	0.642601	ENPP3	6	ENSG00000172115	5386.92	-0.0954476	0.171122	-0.557776	0.576997	0.90053	CYCS	7	ENSG00000139083	446.872	0.104146	0.149962	0.694484	0.487379	0.774965	ETV6	12
ENSG00000115350	273.473	0.162221	0.202278	0.80197	0.422571	0.642708	POLE4	2	ENSG00000177879	1885.48	0.0774579	0.138802	0.558046	0.576813	0.90053	AP3S1	5	ENSG00000139372	2486	-0.059739	0.0862439	-0.692675	0.488514	0.774965	TDG	12
ENSG00000134262	1114.45	0.169704	0.211795	0.801263	0.422979	0.64324	AP4B1	1	ENSG00000224831	7.3838	0.457329	0.81994	0.55776	0.577008	0.90053	TMEM183BP	3	ENSG00000143771	1136.49	0.0824799	0.118863	0.693907	0.48774	0.774965	CNIH4	1
ENSG00000197217	4795.97	0.154293	0.19257	0.801231	0.422998	0.64324	ENTPD4	8	ENSG00000102796	145.14	-0.105783	0.189688	-0.557671	0.577069	0.900541	DHRS12	13	ENSG00000152049	53.6254	0.193861	0.279685	0.69314	0.488222	0.774965	KCNE4	2
ENSG00000103253	346.246	0.231232	0.288703	0.800933	0.423171	0.643385	HAGHL	16	ENSG00000130332	1438.6	-0.0913002	0.163739	-0.557595	0.577121	0.900541	LSM7	19	ENSG00000153443	735.842	-0.186197	0.268159	-0.694352	0.487461	0.774965	UBALD1	16
ENSG00000119986	57.3949	0.384326	0.479809	0.800998	0.423133	0.643385	AVPI1	10	ENSG00000115866	1771.99	-0.126721	0.227829	-0.556212	0.578066	0.900783	DARS1	2	ENSG00000154269	8.00316	-0.467503	0.672807	-0.694854	0.487147	0.774965	ENPP3	6
ENSG00000071462	1031.91	0.162118	0.202441	0.800818	0.423237	0.643427	BUD23	7	ENSG00000124356	1513.22	-0.0559406	0.100474	-0.556767	0.577686	0.900783	STAMBP	2	ENSG00000157764	2718.32	0.0993316	0.143233	0.693495	0.487999	0.774965	BRAF	7
ENSG00000108669	2210.42	0.133862	0.167177	0.800722	0.423293	0.643453	CYTH1	17	ENSG00000128564	5340.21	-0.272281	0.488684	-0.557171	0.577411	0.900783	VGF	7	ENSG00000159069	2251.62	-0.174774	0.251997	-0.693555	0.487961	0.774965	FBXW5	9
ENSG00000240038	707.141	-0.174298	0.217786	-0.800316	0.423528	0.643751	AMY2B	1	ENSG00000133794	163.31	0.129328	0.2324	0.556486	0.577878	0.900783	BMAL1	11	ENSG00000162373	734.735	-0.145724	0.210454	-0.692427	0.488669	0.774965	BEND5	1
ENSG00000109586	713.032	0.228971	0.286143	0.800197	0.423597	0.643769	GALNT7	4	ENSG00000147655	543.437	-0.452451	0.812223	-0.557052	0.577492	0.900783	RSPO2	8	ENSG00000163950	1344.2	-0.0874208	0.126169	-0.692888	0.48838	0.774965	SLBP	4
ENSG00000168310	243.663	-0.203472	0.254288	-0.800162	0.423617	0.643769	IRF2	4	ENSG00000162735	1885.21	-0.0950656	0.170809	-0.55656	0.577828	0.900783	PEX19	1	ENSG00000164930	309.2	-0.199499	0.287335	-0.694308	0.487489	0.774965	FZD6	8
ENSG00000068354	1069.44	0.200177	0.250235	0.799959	0.423734	0.64383	TBC1D25	X	ENSG00000164151	2534.02	-0.10655	0.191554	-0.55624	0.578047	0.900783	ICE1	5	ENSG00000167767	11.3739	-0.301396	0.434179	-0.694176	0.487572	0.774965	KRT80	12
ENSG00000241547	17.3611	0.525833	0.657284	0.800009	0.423706	0.64383	ACTG1P20	1	ENSG00000168032	14.8157	-0.338816	0.608838	-0.556496	0.577872	0.900783	ENTPD3	3	ENSG00000172578	39.1467	0.221615	0.320115	0.692298	0.48875	0.774965	KLHL6	3
ENSG00000108946	14665.5	0.122761	0.153483	0.79983	0.423809	0.643885	PRKAR1A	17	ENSG00000168944	1318.88	-0.143508	0.257841	-0.556576	0.577817	0.900783	CEP120	5	ENSG00000183833	232.196	0.166128	0.239423	0.693867	0.487766	0.774965	CFAP91	3
ENSG00000126550	21.5955	-0.479506	0.599618	-0.799686	0.423893	0.643953	HTN1	4	ENSG00000177576	1888	-0.100027	0.179564	-0.557058	0.577488	0.900783	C18orf32	18	ENSG00000196503	44.9285	-0.24526	0.353865	-0.69309	0.488253	0.774965	ARL9	4
ENSG00000113048	1823.9	-0.185149	0.231626	-0.799344	0.424091	0.644077	MRPS27	5	ENSG00000180776	1573.32	0.088232	0.158496	0.556683	0.577744	0.900783	ZDHHC20	13	ENSG00000197694	33462	0.0723007	0.10422	0.69373	0.487851	0.774965	SPTAN1	9
ENSG00000126214	23277.6	0.14955	0.187072	0.799424	0.424045	0.644077	KLC1	14	ENSG00000185684	76.2838	0.100856	0.181266	0.556398	0.577939	0.900783	EP400P1	12	ENSG00000197961	2023.58	-0.0726949	0.104682	-0.694438	0.487408	0.774965	ZNF121	19
ENSG00000167380	1020.57	0.200185	0.250422	0.799391	0.424064	0.644077	ZNF226	19	ENSG00000233586	176.865	-0.189549	0.340787	-0.556209	0.578068	0.900783		1	ENSG00000204267	69.4999	-0.17784	0.256818	-0.692473	0.48864	0.774965	TAP2	6
ENSG00000121210	1469.34	-0.234277	0.293239	-0.798928	0.424332	0.644326	TMEM131L	4	ENSG00000243660	157.278	-0.112125	0.201501	-0.55645	0.577903	0.900783	ZNF487	10	ENSG00000213983	1735.86	-0.105883	0.15259	-0.693903	0.487743	0.774965	AP1G2	14
ENSG00000153896	532.236	-0.145319	0.181889	-0.798941	0.424325	0.644326	ZNF599	19	ENSG00000255585	30.235	0.271568	0.488034	0.556453	0.577901	0.900783		9	ENSG00000225507	123.729	-0.119607	0.172216	-0.694515	0.487359	0.774965		7
ENSG00000112425	521.445	0.138052	0.17283	0.798772	0.424422	0.644404	EPM2A	6	ENSG00000112651	462.077	0.108292	0.194814	0.555874	0.578297	0.901058	MRPL2	6	ENSG00000238109	9.82331	0.300105	0.432411	0.694026	0.487666	0.774965	RNF14P3	7
ENSG00000094914	1381.19	-0.136818	0.171321	-0.798608	0.424518	0.644429	AAAS	12	ENSG00000198796	99.589	0.440345	0.792455	0.555672	0.578435	0.90111	ALPK2	18	ENSG00000243056	52.1322	-0.142489	0.205314	-0.694008	0.487677	0.774965	EIF4EBP3	5
ENSG00000131080	134.377	0.283017	0.354417	0.798543	0.424555	0.644429	EDA2R	X	ENSG00000263513	36.976	-0.343513	0.618195	-0.55567	0.578436	0.90111	FAM72C	1	ENSG00000258461	28.3206	-0.215639	0.311484	-0.692295	0.488752	0.774965		15
ENSG00000147488	660.111	-0.387695	0.485471	-0.798596	0.424525	0.644429	ST18	8	ENSG00000188566	1016.49	-0.115953	0.208705	-0.555581	0.578497	0.901123	NDOR1	9	ENSG00000265241	7124.5	-0.0435126	0.0627952	-0.692929	0.488354	0.774965	RBM8A	1
ENSG00000204209	595.804	0.165862	0.207741	0.798408	0.424634	0.64449	DAXX	6	ENSG00000104219	1030.75	0.176421	0.317735	0.555246	0.578726	0.90115	ZDHHC2	8	ENSG00000268279	63.7183	0.127346	0.183209	0.695085	0.487002	0.774965		3
ENSG00000289716	157.549	-0.303837	0.380688	-0.798127	0.424797	0.644679	XNDC1N-ZNF705EP-ALG1L9P	11	ENSG00000108179	857.989	0.16657	0.299984	0.555264	0.578714	0.90115	PPIF	10	ENSG00000275400	116.842	-0.112441	0.162318	-0.692717	0.488487	0.774965		7
ENSG00000251247	606.036	0.138992	0.174167	0.79804	0.424848	0.644697	ZNF345	19	ENSG00000144867	1037.64	-0.0892969	0.16079	-0.555365	0.578645	0.90115	SRPRB	3	ENSG00000277957	173.744	0.0987476	0.142181	0.694518	0.487357	0.774965	SENP3-EIF4A1	17
ENSG00000117758	4656.41	-0.138304	0.173371	-0.797733	0.425025	0.644907	STX12	1	ENSG00000205726	5263.44	0.103601	0.186585	0.555251	0.578723	0.90115	ITSN1	21	ENSG00000289716	180.821	-0.172142	0.248457	-0.692846	0.488406	0.774965	XNDC1N-ZNF705EP-ALG1L9P	11
ENSG00000066923	3226.65	-0.144478	0.181126	-0.797663	0.425066	0.64491	STAG3	7	ENSG00000167861	1796.32	-0.12335	0.222202	-0.555126	0.578808	0.901196	HID1	17	ENSG00000122733	67.6012	-0.217552	0.314282	-0.692221	0.488799	0.774968	PHF24	9
ENSG00000198270	293.345	-0.203674	0.255414	-0.79743	0.425201	0.645057	TMEM116	12	ENSG00000119139	239.64	0.249022	0.44904	0.554566	0.579192	0.90171	TJP2	9	ENSG00000173531	563.372	-0.169109	0.244356	-0.692059	0.4889	0.775059	MST1	3
ENSG00000186051	14.5736	0.617816	0.775053	0.797127	0.425377	0.645265	TAL2	9	ENSG00000103490	9.91092	0.320391	0.57834	0.553984	0.579589	0.901719	PYCARD	16	ENSG00000008056	1649.81	-0.168563	0.243927	-0.691039	0.489541	0.775165	SYN1	X
ENSG00000118298	154.952	-0.310917	0.390152	-0.796912	0.425502	0.645395	CA14	1	ENSG00000126953	235.477	0.114376	0.20631	0.554388	0.579313	0.901719	TIMM8A	X	ENSG00000059588	1923.93	-0.0661597	0.0956624	-0.691596	0.489191	0.775165	TARBP1	1
ENSG00000080224	478.937	0.405931	0.509745	0.796341	0.425834	0.645821	EPHA6	3	ENSG00000132589	3706.24	0.091149	0.164534	0.553981	0.579592	0.901719	FLOT2	17	ENSG00000074181	3214.61	-0.153698	0.222511	-0.690745	0.489726	0.775165	NOTCH3	19
ENSG00000130159	1162.9	-0.146004	0.183354	-0.796295	0.425861	0.645821	ECSIT	19	ENSG00000136816	1289.19	0.0888274	0.160231	0.554372	0.579324	0.901719	TOR1B	9	ENSG00000115756	886.356	0.167419	0.242219	0.691188	0.489447	0.775165	HPCAL1	2
ENSG00000160746	933.751	-0.168587	0.211774	-0.796067	0.425993	0.645905	ANO10	3	ENSG00000157227	574.471	0.358982	0.647895	0.554075	0.579528	0.901719	MMP14	14	ENSG00000121653	5469.13	-0.170913	0.24705	-0.691816	0.489053	0.775165	MAPK8IP1	11
ENSG00000171813	616.606	-0.292051	0.366842	-0.796121	0.425962	0.645905	PWWP2B	10	ENSG00000165392	915.657	0.183496	0.331302	0.553862	0.579673	0.901719	WRN	8	ENSG00000125995	482.578	-0.093445	0.135211	-0.691106	0.489499	0.775165	ROMO1	20
ENSG00000118412	344.208	-0.188686	0.237051	-0.795973	0.426048	0.645928	CASP8AP2	6	ENSG00000177374	177.886	0.249173	0.449837	0.553918	0.579635	0.901719	HIC1	17	ENSG00000131351	216.887	-0.12186	0.176367	-0.690945	0.4896	0.775165	HAUS8	19
ENSG00000112706	43.3667	-0.442592	0.556336	-0.795549	0.426294	0.646235	IMPG1	6	ENSG00000219881	8.23233	-0.422795	0.76281	-0.55426	0.579401	0.901719	GAPDHP42	6	ENSG00000164638	2078.41	0.135721	0.196317	0.691337	0.489354	0.775165	SLC29A4	7
ENSG00000155090	456.477	-0.173821	0.218508	-0.795491	0.426328	0.646235	KLF10	8	ENSG00000260261	20.9497	-0.286449	0.516997	-0.554064	0.579535	0.901719		3	ENSG00000169682	1362.91	-0.0948198	0.137115	-0.691534	0.48923	0.775165	SPNS1	16
ENSG00000142327	691.041	-0.141323	0.177696	-0.795309	0.426434	0.646281	RNPEPL1	2	ENSG00000176485	69.0735	0.261246	0.471769	0.553759	0.579744	0.901733	PLAAT3	11	ENSG00000172922	679.03	-0.0844799	0.122202	-0.691314	0.489368	0.775165	RNASEH2C	11
ENSG00000149554	724.796	-0.237494	0.29862	-0.795306	0.426436	0.646281	CHEK1	11	ENSG00000225171	20.7242	0.175546	0.317044	0.553695	0.579788	0.901733	DUTP6	1	ENSG00000183783	154.644	0.439235	0.635363	0.691312	0.489369	0.775165	KCTD8	4
ENSG00000125834	1872.59	-0.142534	0.179319	-0.794866	0.426692	0.64661	STK35	20	ENSG00000008517	50.1026	0.585639	1.05849	0.553275	0.580075	0.902	IL32	16	ENSG00000198576	102.462	0.293725	0.4251	0.690956	0.489593	0.775165	ARC	8
ENSG00000121931	929.921	-0.223878	0.28175	-0.7946	0.426846	0.646785	LRIF1	1	ENSG00000105255	2568.55	-0.084122	0.152114	-0.553019	0.58025	0.902	FSD1	19	ENSG00000198952	3854.89	-0.0505249	0.073143	-0.690769	0.489711	0.775165	SMG5	1
ENSG00000138032	3351.73	-0.150107	0.18893	-0.794511	0.426898	0.646804	PPM1B	2	ENSG00000108106	4097.59	0.113969	0.205963	0.553347	0.580026	0.902	UBE2S	19	ENSG00000240429	33.6896	0.200373	0.290013	0.69091	0.489622	0.775165	LRRFIP1P1	3
ENSG00000005436	544.12	-0.187939	0.23669	-0.794031	0.427177	0.64711	GCFC2	2	ENSG00000135047	725.185	0.109374	0.197809	0.552928	0.580312	0.902	CTSL	9	ENSG00000259165	9.46208	0.381528	0.551736	0.691504	0.489249	0.775165	DDX18P1	14
ENSG00000138050	337.613	0.226329	0.285037	0.794034	0.427176	0.64711	THUMPD2	2	ENSG00000146670	659.316	0.358887	0.649186	0.552826	0.580382	0.902	CDCA5	11	ENSG00000276966	28.1	0.480087	0.694587	0.691183	0.489451	0.775165	H4C5	6
ENSG00000008226	21.488	0.670999	0.845417	0.793689	0.427377	0.647193	DLEC1	3	ENSG00000178234	2144.47	-0.0666571	0.120552	-0.552931	0.580311	0.902	GALNT11	7	ENSG00000285897	24.8392	0.250058	0.361948	0.690866	0.48965	0.775165		17
ENSG00000064309	1931.46	0.184297	0.232168	0.79381	0.427306	0.647193	CDON	11	ENSG00000180879	1729.73	-0.110473	0.199801	-0.552917	0.58032	0.902	SSR4	X	ENSG00000079332	3057.17	-0.0580314	0.0840883	-0.690124	0.490116	0.775315	SAR1A	10
ENSG00000131043	1407.37	-0.127384	0.160513	-0.793603	0.427427	0.647193	AAR2	20	ENSG00000182700	102.105	0.0994829	0.179951	0.552834	0.580377	0.902	IGIP	5	ENSG00000127328	1288.1	-0.0834038	0.120864	-0.690062	0.490155	0.775315	RAB3IP	12
ENSG00000145832	60.5974	-0.433038	0.54565	-0.793618	0.427418	0.647193	SLC25A48	5	ENSG00000115286	1936.51	-0.0775507	0.140305	-0.552728	0.580449	0.902023	NDUFS7	19	ENSG00000138430	3447.25	0.0598455	0.0867293	0.690026	0.490178	0.775315	OLA1	2
ENSG00000291317	233.069	0.217051	0.27347	0.793691	0.427375	0.647193	TMEM276	8	ENSG00000147684	2031.47	-0.0887618	0.160693	-0.552371	0.580695	0.902321	NDUFB9	8	ENSG00000144583	953.217	-0.236852	0.343158	-0.690213	0.49006	0.775315	MARCHF4	2
ENSG00000046647	642.396	-0.12364	0.155828	-0.793441	0.427521	0.647276	GEMIN8	X	ENSG00000113368	5042.89	0.110605	0.200348	0.552066	0.580903	0.902343	LMNB1	5	ENSG00000148488	55.0503	-0.201827	0.292485	-0.690043	0.490167	0.775315	ST8SIA6	10
ENSG00000132958	31.3844	-0.400675	0.505153	-0.793175	0.427676	0.647286	TPTE2	13	ENSG00000130787	5323.16	-0.1452	0.262996	-0.5521	0.58088	0.902343	HIP1R	12	ENSG00000164849	19.9767	-0.345027	0.499666	-0.690516	0.489869	0.775315	GPR146	7
ENSG00000137103	3030.35	0.117582	0.14823	0.793241	0.427637	0.647286	TMEM8B	9	ENSG00000175463	61.0614	0.237588	0.430381	0.552042	0.58092	0.902343	TBC1D10C	11	ENSG00000197070	715.908	-0.129915	0.188188	-0.690347	0.489976	0.775315	ARRDC1	9
ENSG00000170638	724.568	0.177943	0.224347	0.793163	0.427683	0.647286	TRABD	22	ENSG00000185917	980.641	-0.095292	0.172585	-0.552147	0.580848	0.902343	SETD4	21	ENSG00000256804	7.73087	0.334299	0.4843	0.690274	0.490022	0.775315		12
ENSG00000187037	29.5983	-0.482983	0.608827	-0.7933	0.427603	0.647286	GPR141	7	ENSG00000061656	32.3461	0.169073	0.306497	0.551632	0.5812	0.90241	SPAG4	20	ENSG00000224680	6.36183	-0.466638	0.676463	-0.689821	0.490307	0.775449	PLA2G12AP1	1
ENSG00000068438	1214.13	-0.107464	0.135608	-0.792457	0.428094	0.647673	FTSJ1	X	ENSG00000099977	716.466	0.111446	0.20208	0.551494	0.581295	0.90241	DDT	22	ENSG00000142961	58.6102	0.153314	0.222395	0.689376	0.490586	0.77582	MOB3C	1
ENSG00000125746	594.934	0.128464	0.162104	0.792477	0.428083	0.647673	EML2	19	ENSG00000103510	1275.66	-0.0461835	0.083717	-0.551663	0.581179	0.90241	KAT8	16	ENSG00000140853	16.3985	-0.217349	0.315339	-0.689253	0.490664	0.77582	NLRC5	16
ENSG00000140379	10.1855	-0.631874	0.797251	-0.792566	0.428031	0.647673	BCL2A1	15	ENSG00000109736	2310.93	0.0914201	0.165846	0.551234	0.581473	0.90241	MFSD10	4	ENSG00000240583	18.9428	0.299096	0.433954	0.689234	0.490676	0.77582	AQP1	7
ENSG00000197713	1233.33	0.1384	0.174628	0.792544	0.428044	0.647673	RPE	2	ENSG00000135316	7000.41	-0.0410599	0.074491	-0.551207	0.581492	0.90241	SYNCRIP	6	ENSG00000104904	5713.43	-0.0799408	0.116049	-0.688854	0.490915	0.776129	OAZ1	19
ENSG00000101367	7407.81	-0.119557	0.150942	-0.792075	0.428317	0.647852	MAPRE1	20	ENSG00000137497	7756.34	-0.088197	0.159947	-0.551413	0.58135	0.90241	NUMA1	11	ENSG00000179115	1580.62	-0.172346	0.250222	-0.688773	0.490966	0.776138	FARSA	19
ENSG00000134291	1488.32	0.154583	0.195195	0.791943	0.428394	0.647852	TMEM106C	12	ENSG00000164941	2164.97	-0.0879458	0.159385	-0.551782	0.581098	0.90241	INTS8	8	ENSG00000141469	21.5977	0.276542	0.40163	0.68855	0.491106	0.776273	SLC14A1	18
ENSG00000137038	821.389	-0.144819	0.18287	-0.791919	0.428408	0.647852	DMAC1	9	ENSG00000182628	3259.67	0.0446795	0.0809805	0.551732	0.581132	0.90241	SKA2	17	ENSG00000160055	312.023	-0.0718113	0.104302	-0.688496	0.49114	0.776273	TMEM234	1
ENSG00000169710	23760.6	-0.181305	0.228877	-0.792149	0.428274	0.647852	FASN	17	ENSG00000188428	511.938	-0.0977277	0.177252	-0.551347	0.581396	0.90241	BLOC1S5	6	ENSG00000131941	238.259	-0.146942	0.213477	-0.688326	0.491247	0.776329	RHPN2	19
ENSG00000213033	17.0441	0.534662	0.675042	0.792042	0.428336	0.647852	AURKAP1	1	ENSG00000197375	209.643	-0.155478	0.281987	-0.551365	0.581384	0.90241	SLC22A5	5	ENSG00000184009	135722	0.0866831	0.125938	0.688298	0.491265	0.776329	ACTG1	17
ENSG00000129667	20.0748	-0.556813	0.703296	-0.791719	0.428525	0.64797	RHBDF2	17	ENSG00000170144	16861.4	-0.080886	0.146773	-0.551096	0.581568	0.902445	HNRNPA3	2	ENSG00000126749	481.301	0.106527	0.154831	0.688025	0.491437	0.776389	EMG1	12
ENSG00000127445	2613.25	-0.17955	0.226816	-0.79161	0.428588	0.648007	PIN1	19	ENSG00000106571	959.61	0.316277	0.574845	0.550194	0.582186	0.902488	GLI3	7	ENSG00000179051	2165.36	0.0790923	0.114949	0.688064	0.491412	0.776389	RCC2	1
ENSG00000116035	29.1655	0.610015	0.770755	0.791451	0.428681	0.648089	VAX2	2	ENSG00000116663	79.5655	0.163425	0.297183	0.549914	0.582378	0.902488	FBXO6	1	ENSG00000272410	113.602	0.663716	0.96455	0.688109	0.491384	0.776389		3
ENSG00000112309	728.003	-0.230794	0.291638	-0.791371	0.428728	0.6481	B3GAT2	6	ENSG00000119711	882.306	0.12056	0.218881	0.550801	0.58177	0.902488	ALDH6A1	14	ENSG00000114383	1187.89	-0.152912	0.222314	-0.68782	0.491566	0.776522	TUSC2	3
ENSG00000101457	717.784	-0.139843	0.176781	-0.791055	0.428912	0.648209	DNTTIP1	20	ENSG00000131400	13.542	-0.24105	0.438075	-0.550248	0.582149	0.902488	NAPSA	19	ENSG00000110063	526.287	0.0861938	0.125374	0.687494	0.491771	0.776705	DCPS	11
ENSG00000163322	358.368	-0.217541	0.27498	-0.791114	0.428878	0.648209	ABRAXAS1	4	ENSG00000136944	4063.47	-0.372532	0.677519	-0.549847	0.582424	0.902488	LMX1B	9	ENSG00000110172	741.008	-0.111857	0.162694	-0.687532	0.491748	0.776705	CHORDC1	11
ENSG00000164659	2721.95	0.193323	0.244389	0.791048	0.428916	0.648209	ELAPOR2	7	ENSG00000137507	11.53	-0.401288	0.729852	-0.549822	0.582442	0.902488	LRRC32	11	ENSG00000072832	40020.9	0.164974	0.240037	0.687285	0.491903	0.776842	CRMP1	4
ENSG00000008197	42.9132	2.24209	2.83589	0.790613	0.42917	0.64829	TFAP2D	6	ENSG00000138180	373.336	0.37565	0.682563	0.550352	0.582078	0.902488	CEP55	10	ENSG00000170471	4395.59	0.0943743	0.137365	0.687031	0.492063	0.777024	RALGAPB	20
ENSG00000066651	441.898	-0.149861	0.189638	-0.790248	0.429383	0.64829	TRMT11	6	ENSG00000160087	2079.9	0.061922	0.112535	0.550247	0.58215	0.902488	UBE2J2	1	ENSG00000068438	1034.88	0.114439	0.166622	0.686819	0.492197	0.777084	FTSJ1	X
ENSG00000083290	4180.15	0.117967	0.14927	0.790289	0.429359	0.64829	ULK2	17	ENSG00000167971	2651.08	0.246633	0.447922	0.550616	0.581897	0.902488	CASKIN1	16	ENSG00000071994	1607.9	-0.0650839	0.0947883	-0.686624	0.492319	0.777084	PDCD2	6
ENSG00000100060	53.1674	0.632936	0.800796	0.790383	0.429304	0.64829	MFNG	22	ENSG00000173276	1083.08	-0.0932209	0.169441	-0.550167	0.582205	0.902488	ZBTB21	21	ENSG00000134759	2553.3	0.0630082	0.0917298	0.686889	0.492153	0.777084	ELP2	18
ENSG00000118007	2666.61	0.137672	0.174111	0.790713	0.429111	0.64829	STAG1	3	ENSG00000177468	41.1114	0.511561	0.930085	0.550016	0.582309	0.902488	OLIG3	6	ENSG00000147679	689.74	-0.0795129	0.115861	-0.68628	0.492536	0.777084	UTP23	8
ENSG00000124243	264.045	-0.176521	0.2234	-0.790156	0.429437	0.64829	BCAS4	20	ENSG00000185158	1127.86	-0.0814315	0.147892	-0.550616	0.581897	0.902488	LRRC37B	17	ENSG00000166938	654.137	0.0933713	0.136072	0.686192	0.492592	0.777084	DIS3L	15
ENSG00000157542	784.985	-0.261279	0.330457	-0.790659	0.429143	0.64829	KCNJ6	21	ENSG00000213023	1411.82	-0.208802	0.379737	-0.549858	0.582417	0.902488	SYT3	19	ENSG00000181045	629.786	0.0703564	0.102532	0.68619	0.492593	0.777084	SLC26A11	17
ENSG00000160781	324.345	0.204718	0.258849	0.790878	0.429015	0.64829	PAQR6	1	ENSG00000226744	16.1914	0.229262	0.416691	0.550196	0.582185	0.902488		7	ENSG00000188234	716.826	0.0795085	0.115812	0.686534	0.492377	0.777084	AGAP4	10
ENSG00000167840	849.349	-0.129762	0.164153	-0.790492	0.429241	0.64829	ZNF232	17	ENSG00000243678	2783.71	0.204197	0.371365	0.549854	0.582419	0.902488	NME2	17	ENSG00000196345	355.755	-0.102882	0.149863	-0.686508	0.492393	0.777084	ZKSCAN7	3
ENSG00000176024	307.142	-0.190309	0.240847	-0.790168	0.42943	0.64829	ZNF613	19	ENSG00000267228	2.96022	1.00329	1.82437	0.54994	0.58236	0.902488		18	ENSG00000197927	8.87552	0.378459	0.551369	0.6864	0.492461	0.777084	NBEAP2	2
ENSG00000183248	5758.35	0.18819	0.238169	0.790153	0.429438	0.64829	PRR36	19	ENSG00000124243	283.067	0.159272	0.289733	0.549722	0.58251	0.902512	BCAS4	20	ENSG00000240505	14.8173	-0.270892	0.394646	-0.686418	0.49245	0.777084	TNFRSF13B	17
ENSG00000224728	13.7438	0.651614	0.824371	0.790438	0.429272	0.64829	IMPDH1P8	3	ENSG00000184163	20.374	0.370935	0.674884	0.549629	0.582574	0.902529	C1QTNF12	1	ENSG00000270617	8.30439	-0.451693	0.65781	-0.686662	0.492296	0.777084	URGCP-MRPS24	7
ENSG00000122547	74.6482	0.425781	0.539061	0.789857	0.429611	0.648493	EEPD1	7	ENSG00000037637	2054.73	-0.0941473	0.171344	-0.549463	0.582688	0.902573	FBXO42	1	ENSG00000130748	512.259	-0.240639	0.350775	-0.686023	0.492699	0.77711	TMEM160	19
ENSG00000214711	39.9798	0.421037	0.533172	0.789682	0.429713	0.648588	CAPN14	2	ENSG00000157837	3340.26	-0.0822577	0.149714	-0.549434	0.582708	0.902573	SPPL3	12	ENSG00000158882	816.091	0.125944	0.183582	0.686036	0.492691	0.77711	TOMM40L	1
ENSG00000008196	1864.21	0.673275	0.85323	0.78909	0.43006	0.648915	TFAP2B	6	ENSG00000088247	9317.92	0.0821371	0.150162	0.54699	0.584385	0.902795	KHSRP	19	ENSG00000217801	35.0071	0.392765	0.572684	0.685832	0.492819	0.777229		1
ENSG00000196502	47.1796	0.356977	0.452418	0.789044	0.430086	0.648915	SULT1A1	16	ENSG00000088386	16.2053	0.260841	0.476814	0.547049	0.584345	0.902795	SLC15A1	13	ENSG00000173212	412.614	0.153552	0.223971	0.685587	0.492974	0.777402	MAB21L3	1
ENSG00000204438	116.705	-0.253174	0.320816	-0.789155	0.430021	0.648915	GPANK1	6	ENSG00000089116	3047.7	-0.242162	0.442573	-0.547169	0.584263	0.902795	LHX5	12	ENSG00000107290	4081.45	0.0735249	0.107277	0.685375	0.493108	0.777536	SETX	9
ENSG00000286237	273.717	-0.219356	0.277945	-0.789205	0.429992	0.648915	ARMCX5-GPRASP2	X	ENSG00000100285	209.054	0.144726	0.26425	0.547686	0.583907	0.902795	NEFH	22	ENSG00000169410	2484.19	-0.0688588	0.100478	-0.685311	0.493148	0.777536	PTPN9	15
ENSG00000134183	19.0181	-0.52864	0.670109	-0.788886	0.430178	0.648936	GNAT2	1	ENSG00000101493	1714.35	0.180639	0.329022	0.549018	0.582993	0.902795	ZNF516	18	ENSG00000163814	17.4318	-0.233627	0.340975	-0.685174	0.493234	0.777601	CDCP1	3
ENSG00000286215	117.669	0.251376	0.318642	0.788897	0.430172	0.648936		6	ENSG00000106991	50.3794	0.193845	0.354118	0.547402	0.584103	0.902795	ENG	9	ENSG00000164329	966.22	0.100388	0.146534	0.68508	0.493293	0.777624	TENT2	5
ENSG00000182247	830.216	-0.183685	0.232886	-0.788734	0.430268	0.649012	UBE2E2	3	ENSG00000108055	5334.21	-0.0706946	0.129043	-0.547838	0.583803	0.902795	SMC3	10	ENSG00000105889	6.86874	-0.356749	0.520962	-0.684788	0.493477	0.777702	STEAP1B	7
ENSG00000091656	7812.68	-0.185065	0.234739	-0.788387	0.43047	0.649259	ZFHX4	8	ENSG00000113739	49.8278	-0.501894	0.916344	-0.547713	0.583889	0.902795	STC2	5	ENSG00000135926	55.8507	-0.131157	0.19151	-0.684856	0.493435	0.777702	TMBIM1	2
ENSG00000139914	28.6404	-0.400136	0.507642	-0.788225	0.430565	0.649343	FITM1	14	ENSG00000113838	610.239	0.0603357	0.110283	0.5471	0.58431	0.902795	TBCCD1	3	ENSG00000196747	7.31698	0.445715	0.650803	0.684869	0.493427	0.777702	H2AC13	6
ENSG00000108826	837.748	-0.14886	0.188888	-0.788086	0.430647	0.649348	MRPL27	17	ENSG00000115808	1763.68	-0.0601638	0.109789	-0.547996	0.583695	0.902795	STRN	2	ENSG00000156564	56.6566	0.475795	0.69512	0.684478	0.493673	0.777853	LRFN2	6
ENSG00000196586	3190	-0.168894	0.214304	-0.788109	0.430633	0.649348	MYO6	6	ENSG00000120685	2382.34	0.0786564	0.143351	0.548696	0.583214	0.902795	PROSER1	13	ENSG00000169627	42.0189	0.305137	0.445831	0.684424	0.493707	0.777853	BOLA2B	16
ENSG00000099326	1398.15	0.150084	0.190527	0.78773	0.430854	0.649415	MZF1	19	ENSG00000122188	35.1895	0.146272	0.266474	0.548915	0.583064	0.902795	LAX1	1	ENSG00000186660	3332.36	-0.0507838	0.0741918	-0.684493	0.493664	0.777853	ZFP91	11
ENSG00000140836	12803.3	0.256561	0.325673	0.787788	0.430821	0.649415	ZFHX3	16	ENSG00000133398	816.086	-0.0982603	0.179316	-0.547971	0.583712	0.902795	MED10	5	ENSG00000101158	2510.81	0.0503352	0.0736046	0.683859	0.494064	0.778092	NELFCD	20
ENSG00000163633	7.50738	0.842201	1.06922	0.787675	0.430887	0.649415	C4orf36	4	ENSG00000140365	1070.57	0.131045	0.239424	0.547333	0.58415	0.902795	COMMD4	15	ENSG00000108175	21045.9	-0.1257	0.183781	-0.683964	0.493998	0.778092	ZMIZ1	10
ENSG00000172840	890.355	0.214906	0.272796	0.787793	0.430818	0.649415	PDP2	16	ENSG00000142444	579.68	0.0872669	0.159492	0.547155	0.584272	0.902795	TIMM29	19	ENSG00000121931	815.832	0.0784908	0.114771	0.683892	0.494043	0.778092	LRIF1	1
ENSG00000204920	338.289	0.176075	0.223475	0.787896	0.430757	0.649415	ZNF155	19	ENSG00000143303	421.92	0.0781863	0.142695	0.547927	0.583742	0.902795	METTL25B	1	ENSG00000123473	404.397	0.21946	0.320944	0.683796	0.494104	0.778092	STIL	1
ENSG00000160633	5891.93	0.171688	0.218001	0.78756	0.430954	0.649458	SAFB	19	ENSG00000148498	1244.27	-0.146797	0.268343	-0.547051	0.584343	0.902795	PARD3	10	ENSG00000143603	505.135	-0.240369	0.351582	-0.683679	0.494178	0.778092	KCNN3	1
ENSG00000100038	1084.7	0.200479	0.254672	0.787205	0.431162	0.649679	TOP3B	22	ENSG00000159714	143.903	0.136241	0.248871	0.547436	0.584079	0.902795	ZDHHC1	16	ENSG00000143942	117.31	-0.0958641	0.140133	-0.684092	0.493917	0.778092	CHAC2	2
ENSG00000124789	3452.43	-0.109941	0.139665	-0.787177	0.431178	0.649679	NUP153	6	ENSG00000165704	439.417	0.161868	0.295168	0.548392	0.583423	0.902795	HPRT1	X	ENSG00000164187	1590.84	-0.140237	0.205139	-0.683617	0.494217	0.778092	LMBRD2	5
ENSG00000117528	2150.25	-0.154486	0.196296	-0.787006	0.431279	0.649771	ABCD3	1	ENSG00000167118	1503.85	-0.0904177	0.165287	-0.547036	0.584354	0.902795	URM1	9	ENSG00000254595	95.1174	0.145902	0.213393	0.683725	0.494149	0.778092		11
ENSG00000186094	24.9123	0.475865	0.605259	0.786218	0.43174	0.650407	AGBL4	1	ENSG00000179397	41.9805	0.196665	0.358148	0.549117	0.582925	0.902795	CATSPERE	1	ENSG00000164749	13.0637	0.381866	0.558661	0.683539	0.494266	0.778099	HNF4G	8
ENSG00000151748	525.096	-0.144268	0.183532	-0.786063	0.431831	0.650434	SAV1	14	ENSG00000181234	125.715	-0.484227	0.884207	-0.54764	0.583939	0.902795	TMEM132C	12	ENSG00000102879	1505.16	0.219799	0.321962	0.682686	0.494805	0.778221	CORO1A	16
ENSG00000164743	79.1663	-0.29067	0.369784	-0.786054	0.431836	0.650434	C8orf48	8	ENSG00000181333	20.3954	-0.189111	0.345585	-0.547218	0.584229	0.902795	HEPHL1	11	ENSG00000104613	1148.41	-0.0624447	0.0913932	-0.683254	0.494447	0.778221	INTS10	8
ENSG00000129910	11.5891	0.715962	0.910989	0.785917	0.431916	0.650474	CDH15	16	ENSG00000182993	90.0358	0.11549	0.210803	0.547854	0.583792	0.902795	C12orf60	12	ENSG00000106404	223.426	-0.130248	0.19073	-0.682891	0.494676	0.778221	CLDN15	7
ENSG00000145335	2846.24	-0.256505	0.326394	-0.785874	0.431941	0.650474	SNCA	4	ENSG00000183281	371.467	0.0847848	0.154714	0.54801	0.583685	0.902795	PLGLB1	2	ENSG00000132819	551.243	-0.0993789	0.145536	-0.682847	0.494703	0.778221	RBM38	20
ENSG00000197620	586.847	-0.165321	0.21045	-0.785562	0.432124	0.650632	EOLA1	X	ENSG00000186407	32.0455	0.158277	0.288342	0.548922	0.583059	0.902795	CD300E	17	ENSG00000166268	11.2785	0.323559	0.474062	0.682525	0.494907	0.778221	MYRFL	12
ENSG00000245680	437.93	-0.17782	0.226353	-0.785585	0.432111	0.650632	ZNF585B	19	ENSG00000186522	1222.83	0.213792	0.389661	0.548662	0.583237	0.902795	SEPTIN10	2	ENSG00000168924	2286.24	-0.072005	0.105503	-0.682495	0.494926	0.778221	LETM1	4
ENSG00000240720	49.8457	-0.319974	0.407381	-0.785441	0.432195	0.65068	LRRD1	7	ENSG00000198911	19144	-0.0846467	0.15474	-0.547025	0.584362	0.902795	SREBF2	22	ENSG00000171130	3425.35	-0.168389	0.246674	-0.682637	0.494836	0.778221	ATP6V0E2	7
ENSG00000120915	349.033	0.162385	0.206773	0.785329	0.432261	0.650719	EPHX2	8	ENSG00000284976	133.172	0.450561	0.821703	0.548326	0.583468	0.902795		9	ENSG00000184584	10.2174	0.354094	0.518482	0.682944	0.494642	0.778221	STING1	5
ENSG00000198466	1900.67	0.165545	0.210954	0.784741	0.432605	0.651179	ZNF587	19	ENSG00000105379	2889.49	-0.148199	0.271125	-0.546607	0.584649	0.902992	ETFB	19	ENSG00000206579	2486.06	0.0895986	0.131257	0.682621	0.494846	0.778221	XKR4	8
ENSG00000073792	3117.06	-0.223474	0.284801	-0.784666	0.432649	0.651187	IGF2BP2	3	ENSG00000151131	1515.91	0.202601	0.370588	0.5467	0.584585	0.902992	NOPCHAP1	12	ENSG00000213809	12.2446	-0.272743	0.399258	-0.683125	0.494528	0.778221	KLRK1	12
ENSG00000081913	1689.5	0.186558	0.237812	0.784476	0.432761	0.651237	PHLPP1	18	ENSG00000176396	1425.35	-0.100776	0.184378	-0.546573	0.584672	0.902992	EID2	19	ENSG00000219200	2237.32	-0.0926275	0.135693	-0.682627	0.494843	0.778221	RNASEK	17
ENSG00000115368	1743.17	0.161812	0.206253	0.784529	0.43273	0.651237	WDR75	2	ENSG00000006652	2285.79	-0.0505678	0.0925729	-0.546248	0.584895	0.903065	IFRD1	7	ENSG00000242485	1100.37	-0.113107	0.165681	-0.682677	0.494811	0.778221	MRPL20	1
ENSG00000240045	8.15547	0.735055	0.937238	0.784277	0.432877	0.651353	STRIT1	3	ENSG00000100526	138.042	0.312497	0.572215	0.546119	0.584984	0.903065	CDKN3	14	ENSG00000275152	8.11706	0.344065	0.503608	0.683201	0.49448	0.778221	CCL16	17
ENSG00000001626	59.4868	-0.321333	0.40985	-0.784026	0.433025	0.651516	CFTR	7	ENSG00000158683	28.3558	0.246446	0.451133	0.546282	0.584872	0.903065	PKD1L1	7	ENSG00000038532	2163.92	0.0710358	0.104104	0.682355	0.495015	0.778279	CLEC16A	16
ENSG00000183615	13.0881	0.612164	0.780883	0.783938	0.433077	0.651535	FAM167B	1	ENSG00000170145	2414.94	-0.109858	0.201048	-0.546426	0.584773	0.903065	SIK2	11	ENSG00000116678	388.748	-0.173654	0.254514	-0.682295	0.495052	0.778279	LEPR	1
ENSG00000134001	2154.61	-0.157443	0.200913	-0.783638	0.433253	0.651741	EIF2S1	14	ENSG00000243646	240.883	0.148311	0.271561	0.546143	0.584967	0.903065	IL10RB	21	ENSG00000168389	212.382	-0.117308	0.171952	-0.682214	0.495104	0.778289	MFSD2A	1
ENSG00000198060	2859.57	-0.117994	0.150712	-0.782913	0.433678	0.652322	MARCHF5	10	ENSG00000110887	36.5055	0.30212	0.553334	0.545999	0.585066	0.903111	DAO	12	ENSG00000163710	22.8054	0.357724	0.524436	0.682112	0.495168	0.77832	PCOLCE2	3
ENSG00000132517	16.3183	-0.507613	0.648441	-0.782821	0.433732	0.652345	SLC52A1	17	ENSG00000063854	1358.75	0.0783049	0.143592	0.545327	0.585529	0.903177	HAGH	16	ENSG00000184216	479.536	0.336737	0.493921	0.681764	0.495388	0.778595	IRAK1	X
ENSG00000154548	1396.13	-0.126278	0.161331	-0.782724	0.433789	0.652371	SRSF12	6	ENSG00000076108	4952.06	0.13111	0.240421	0.545337	0.585522	0.903177	BAZ2A	12	ENSG00000135045	363.832	0.096791	0.142026	0.681501	0.495554	0.778718	C9orf40	9
ENSG00000100023	2310.1	0.167555	0.214158	0.782389	0.433986	0.652442	PPIL2	22	ENSG00000097021	4910.08	-0.122755	0.225085	-0.545371	0.585499	0.903177	ACOT7	1	ENSG00000172062	74.755	-0.154156	0.226202	-0.681499	0.495556	0.778718	SMN1	5
ENSG00000106605	426.977	-0.193054	0.246816	-0.782176	0.434111	0.652442	BLVRA	7	ENSG00000116525	734.72	0.083507	0.153115	0.545387	0.585487	0.903177	TRIM62	1	ENSG00000107185	2771.73	0.0642598	0.0943164	0.681322	0.495668	0.778823	RGP1	9
ENSG00000166435	428.044	0.184526	0.235913	0.782178	0.43411	0.652442	XRRA1	11	ENSG00000173905	993.101	0.161588	0.296341	0.545276	0.585564	0.903177	GOLIM4	3	ENSG00000106400	1470	-0.103534	0.152025	-0.681029	0.495853	0.778919	ZNHIT1	7
ENSG00000170927	20.8824	0.503001	0.643016	0.782253	0.434066	0.652442	PKHD1	6	ENSG00000244405	442.838	0.180649	0.331201	0.545435	0.585454	0.903177	ETV5	3	ENSG00000206562	963.489	-0.0666318	0.0978421	-0.681013	0.495863	0.778919	METTL6	3
ENSG00000204311	87.2256	0.275064	0.351585	0.782354	0.434007	0.652442	PJVK	2	ENSG00000258677	22.2692	-0.696091	1.27666	-0.545244	0.585585	0.903177		8	ENSG00000251079	145.54	0.175899	0.258263	0.681083	0.495819	0.778919	BMS1P2	10
ENSG00000214940	13.7654	0.607533	0.77666	0.782238	0.434075	0.652442	NPIPA8	16	ENSG00000263001	18478.3	-0.0915565	0.167843	-0.545489	0.585417	0.903177	GTF2I	7	ENSG00000158290	4993.61	0.105879	0.15549	0.680939	0.49591	0.778922	CUL4B	X
ENSG00000239486	15.0788	-0.609126	0.778526	-0.78241	0.433974	0.652442		7	ENSG00000283765	81.6521	-0.208833	0.382621	-0.545797	0.585206	0.903177		3	ENSG00000071073	1415.6	-0.124574	0.183059	-0.680513	0.49618	0.779058	MGAT4A	2
ENSG00000095485	815.999	-0.130204	0.166535	-0.78184	0.434308	0.652621	CWF19L1	10	ENSG00000103507	848.899	-0.0909993	0.166978	-0.544978	0.585769	0.903215	BCKDK	16	ENSG00000100290	15.5265	0.360066	0.529105	0.680518	0.496176	0.779058	BIK	22
ENSG00000165698	237.662	-0.240676	0.307826	-0.781856	0.434299	0.652621	SPACA9	9	ENSG00000141425	3995.15	-0.0717531	0.131629	-0.545114	0.585675	0.903215	RPRD1A	18	ENSG00000119041	1635.4	0.0848174	0.124652	0.680435	0.496229	0.779058	GTF3C3	2
ENSG00000100246	866.49	-0.15067	0.192779	-0.781568	0.434468	0.652651	DNAL4	22	ENSG00000283980	8.36938	0.283959	0.521004	0.545022	0.585738	0.903215	GNG14	19	ENSG00000148824	1117.82	-0.0571061	0.0839444	-0.680284	0.496325	0.779058	MTG1	10
ENSG00000154721	533.782	-0.250999	0.321143	-0.781581	0.434461	0.652651	JAM2	21	ENSG00000130005	381.728	0.168648	0.309511	0.544885	0.585833	0.903232	GAMT	19	ENSG00000161048	300.132	-0.133265	0.195931	-0.680165	0.4964	0.779058	NAPEPLD	7
ENSG00000166682	44.0352	0.5072	0.648818	0.78173	0.434373	0.652651	TMPRSS5	11	ENSG00000127329	22.0973	-0.353899	0.649709	-0.544704	0.585957	0.903233	PTPRB	12	ENSG00000177853	1689.95	0.199046	0.292407	0.680717	0.49605	0.779058	ZNF518A	10
ENSG00000204673	831.829	-0.135939	0.173938	-0.781539	0.434486	0.652651	AKT1S1	19	ENSG00000155966	2195.73	0.21521	0.395245	0.544499	0.586098	0.903233	AFF2	X	ENSG00000196236	683.649	-0.153977	0.226359	-0.680236	0.496355	0.779058	XPNPEP3	22
ENSG00000099956	599.365	0.164965	0.211183	0.781148	0.434716	0.652878	SMARCB1	22	ENSG00000163214	2605.62	0.0541119	0.0993637	0.544584	0.586039	0.903233	DHX57	2	ENSG00000203730	7.50604	-0.337584	0.496286	-0.680221	0.496365	0.779058	TEDDM1	1
ENSG00000145216	2557.13	-0.114816	0.146972	-0.78121	0.434679	0.652878	FIP1L1	4	ENSG00000182223	12.3056	-0.328756	0.603671	-0.544594	0.586033	0.903233	ZAR1	4	ENSG00000221888	12.5728	0.355042	0.521823	0.680387	0.496259	0.779058	OR1C1	1
ENSG00000102445	94.491	-0.33617	0.430551	-0.780791	0.434926	0.652958	RUBCNL	13	ENSG00000185728	3826.29	0.042624	0.0782767	0.54453	0.586077	0.903233	YTHDF3	8	ENSG00000001630	6961.47	0.0725544	0.106683	0.680093	0.496445	0.779059	CYP51A1	7
ENSG00000132300	2534.76	0.130164	0.166683	0.780906	0.434858	0.652958	PTCD3	2	ENSG00000229598	10.3941	-0.274299	0.503877	-0.544377	0.586182	0.90328	PRDX3P1	22	ENSG00000280114	5.51348	0.408763	0.601181	0.679934	0.496546	0.779147		1
ENSG00000257017	12.8143	-0.62874	0.805257	-0.780795	0.434923	0.652958	HP	16	ENSG00000135744	41.7456	-0.172108	0.316268	-0.544186	0.586313	0.903314	AGT	1	ENSG00000105248	472.794	-0.14932	0.219694	-0.679674	0.496711	0.779175	YJU2	19
ENSG00000272400	103.79	0.286701	0.367164	0.780852	0.43489	0.652958		17	ENSG00000163521	230.325	0.117804	0.216473	0.544195	0.586307	0.903314	GLB1L	2	ENSG00000116785	10.1056	0.304077	0.447385	0.679678	0.496709	0.779175	CFHR3	1
ENSG00000258677	19.2186	0.874767	1.12048	0.78071	0.434973	0.65297		8	ENSG00000263956	747.114	-0.10408	0.191283	-0.544115	0.586363	0.903314	NBPF11	1	ENSG00000125691	9425.02	-0.0729172	0.107302	-0.679551	0.496789	0.779175	RPL23	17
ENSG00000236287	3927.8	-0.139797	0.179092	-0.780584	0.435047	0.653023	ZBED5	11	ENSG00000236279	60.8197	-0.242256	0.445321	-0.544004	0.586439	0.90335	CLEC2L	7	ENSG00000166922	1323.9	0.266865	0.39267	0.679617	0.496747	0.779175	SCG5	15
ENSG00000116001	11296.5	0.170597	0.218603	0.780398	0.435156	0.653127	TIA1	2	ENSG00000010278	68.8721	0.49101	0.9029	0.543814	0.586569	0.903357	CD9	12	ENSG00000171612	660.63	0.0993143	0.146121	0.679673	0.496712	0.779175	SLC25A33	1
ENSG00000132386	223.449	0.211535	0.271118	0.780231	0.435255	0.653162	SERPINF1	17	ENSG00000115295	656.778	0.101056	0.185923	0.54354	0.586758	0.903357	CLIP4	2	ENSG00000077232	3485.36	0.134463	0.197959	0.679248	0.496981	0.779376	DNAJC10	2
ENSG00000234353	122.727	-0.229242	0.293815	-0.780226	0.435258	0.653162		22	ENSG00000130779	3358.2	0.0878174	0.161508	0.543736	0.586623	0.903357	CLIP1	12	ENSG00000185737	1091.03	0.136612	0.201134	0.679208	0.497006	0.779376	NRG3	10
ENSG00000253558	21.7564	-0.458713	0.588101	-0.77999	0.435397	0.653252		5	ENSG00000149289	1270.75	-0.0983312	0.180905	-0.543552	0.58675	0.903357	ZC3H12C	11	ENSG00000123496	168.565	-0.407847	0.600913	-0.678713	0.49732	0.779727	IL13RA2	X
ENSG00000267355	16.6	0.511907	0.656246	0.780054	0.435359	0.653252	RPL9P29	17	ENSG00000187268	12.8145	-0.347176	0.638348	-0.543866	0.586534	0.903357	FAM9C	X	ENSG00000170421	40.3271	0.180039	0.265249	0.678753	0.497294	0.779727	KRT8	12
ENSG00000079432	4805.44	0.141101	0.180931	0.779862	0.435472	0.653304	CIC	19	ENSG00000239697	33.1583	-0.231119	0.425214	-0.543536	0.586761	0.903357	TNFSF12	17	ENSG00000265354	1180.83	0.0847202	0.124841	0.678626	0.497375	0.779743	TIMM23	10
ENSG00000087088	716.097	0.198186	0.254151	0.779798	0.43551	0.653304	BAX	19	ENSG00000069482	7.05163	0.630741	1.16206	0.542778	0.587282	0.903776	GAL	11	ENSG00000004948	8.19804	-0.437336	0.644608	-0.678453	0.497484	0.779774	CALCR	7
ENSG00000259609	13.9389	0.627455	0.804805	0.779635	0.435606	0.653389		15	ENSG00000116151	288.224	0.115345	0.212475	0.542863	0.587224	0.903776	MORN1	1	ENSG00000115310	22751.1	0.0662863	0.0976966	0.678491	0.49746	0.779774	RTN4	2
ENSG00000174600	15.6298	0.584383	0.749816	0.779368	0.435763	0.653507	CMKLR1	12	ENSG00000156103	2097.6	-0.151845	0.279766	-0.542756	0.587298	0.903776	MMP16	8	ENSG00000112576	724.215	0.100074	0.147568	0.678154	0.497674	0.78	CCND3	6
ENSG00000176472	107.953	0.295422	0.379035	0.779406	0.435741	0.653507	ZNF575	19	ENSG00000187713	1251.95	-0.0824285	0.15183	-0.542899	0.587199	0.903776	TMEM203	9	ENSG00000147174	114.339	-0.0942514	0.13901	-0.67802	0.497759	0.780064	GCNA	X
ENSG00000106546	198.749	0.346671	0.444879	0.779248	0.435833	0.653554	AHR	7	ENSG00000243978	59.4563	0.161161	0.296762	0.543063	0.587086	0.903776	RTL9	X	ENSG00000136122	255.625	0.205701	0.303428	0.677925	0.497819	0.780088	BORA	13
ENSG00000176406	1546.66	-0.139705	0.179341	-0.778991	0.435985	0.653631	RIMS2	8	ENSG00000012171	300.358	-0.156096	0.287739	-0.542493	0.587479	0.903972	SEMA3B	3	ENSG00000130559	10221.3	0.0842899	0.124375	0.677707	0.497958	0.780234	CAMSAP1	9
ENSG00000176909	40.0561	0.318341	0.408614	0.779075	0.435935	0.653631	MAMSTR	19	ENSG00000010322	9084.55	-0.110027	0.202872	-0.542347	0.587579	0.904046	NISCH	3	ENSG00000143994	33.6547	0.366382	0.540758	0.677535	0.498066	0.780334	ABHD1	2
ENSG00000181625	438.552	-0.21037	0.270065	-0.77896	0.436003	0.653631	SLX1B	16	ENSG00000065518	1925.95	-0.0866926	0.159897	-0.542179	0.587695	0.904125	NDUFB4	3	ENSG00000172932	1893.97	-0.141146	0.208351	-0.677444	0.498124	0.780355	ANKRD13D	11
ENSG00000236252	22.5445	-0.568982	0.730794	-0.77858	0.436227	0.653908		9	ENSG00000100519	2751.84	-0.0397204	0.0733	-0.541888	0.587896	0.904125	PSMC6	14	ENSG00000121741	5950.5	0.0506282	0.0747566	0.677241	0.498253	0.78041	ZMYM2	13
ENSG00000117322	115.808	-0.27777	0.357016	-0.778033	0.43655	0.654332	CR2	1	ENSG00000169181	57.3274	-0.324247	0.598314	-0.541934	0.587864	0.904125	GSG1L	16	ENSG00000136002	775.205	-0.139708	0.206332	-0.677105	0.498339	0.78041	ARHGEF4	2
ENSG00000166819	9.89315	0.643721	0.827695	0.777728	0.436729	0.654543	PLIN1	15	ENSG00000198160	1179.26	0.0560475	0.103423	0.541924	0.587871	0.904125	MIER1	1	ENSG00000142166	2150	-0.0744872	0.109999	-0.677163	0.498302	0.78041	IFNAR1	21
ENSG00000130363	646.712	-0.171905	0.221061	-0.777634	0.436785	0.654567	RSPH3	6	ENSG00000272617	47.6426	0.412783	0.761615	0.541983	0.58783	0.904125		16	ENSG00000163872	3733.22	0.0922484	0.136232	0.67714	0.498317	0.78041	YEATS2	3
ENSG00000150093	5393.52	-0.141322	0.18175	-0.777561	0.436828	0.654572	ITGB1	10	ENSG00000011028	1572.92	0.418641	0.776429	0.539188	0.589757	0.904254	MRC2	17	ENSG00000005893	2994.95	-0.104808	0.154915	-0.676554	0.498689	0.780425	LAMP2	X
ENSG00000125304	4780.62	-0.145536	0.187344	-0.776834	0.437256	0.655156	TM9SF2	13	ENSG00000018510	2874.03	-0.141932	0.262387	-0.540927	0.588558	0.904254	AGPS	2	ENSG00000006576	1540.29	-0.0821647	0.121463	-0.676456	0.498751	0.780425	PHTF2	7
ENSG00000120149	24.3481	-0.774875	0.997629	-0.776717	0.437326	0.655198	MSX2	5	ENSG00000037241	682.39	-0.109332	0.202997	-0.53859	0.59017	0.904254	RPL26L1	5	ENSG00000012171	274.68	-0.211751	0.313029	-0.676459	0.49875	0.780425	SEMA3B	3
ENSG00000122483	202.793	0.263388	0.339132	0.776653	0.437363	0.655198	CCDC18	1	ENSG00000054116	1559.68	-0.0758596	0.140525	-0.53983	0.589314	0.904254	TRAPPC3	1	ENSG00000116544	956.946	0.192433	0.284298	0.676873	0.498486	0.780425	DLGAP3	1
ENSG00000064655	103.341	0.640811	0.825168	0.776583	0.437405	0.655201	EYA2	20	ENSG00000071564	3605.42	0.17934	0.33171	0.540653	0.588747	0.904254	TCF3	19	ENSG00000124380	1326.18	0.0554422	0.0819602	0.676453	0.498753	0.780425	SNRNP27	2
ENSG00000197550	224.57	-0.231438	0.298053	-0.776499	0.437454	0.655216		9	ENSG00000081842	391.516	0.400451	0.74196	0.539721	0.58939	0.904254	PCDHA6	5	ENSG00000144554	861.98	0.226434	0.334574	0.676783	0.498544	0.780425	FANCD2	3
ENSG00000146802	695.286	0.197162	0.254013	0.77619	0.437637	0.655424	TMEM168	7	ENSG00000089157	26192.5	-0.162206	0.300683	-0.539457	0.589571	0.904254	RPLP0	12	ENSG00000149656	13.7677	-0.281786	0.416273	-0.676926	0.498453	0.780425		20
ENSG00000154118	2241.92	0.267175	0.344269	0.776064	0.437711	0.655424	JPH3	16	ENSG00000099991	2880.11	0.0811092	0.15061	0.538538	0.590206	0.904254	CABIN1	22	ENSG00000173559	134.451	0.174919	0.258471	0.676743	0.498569	0.780425	NABP1	2
ENSG00000238286	13.9952	0.619167	0.797764	0.776128	0.437673	0.655424	SLC35E1P1	13	ENSG00000100604	1050.67	-0.211632	0.391557	-0.540487	0.588861	0.904254	CHGA	14	ENSG00000188992	21.0795	-0.260849	0.38546	-0.676721	0.498583	0.780425	LIPI	21
ENSG00000185917	1134.25	0.12664	0.163256	0.775715	0.437917	0.655673	SETD4	21	ENSG00000104221	691.568	0.0650582	0.120365	0.540506	0.588848	0.904254	BRF2	8	ENSG00000011332	3737.46	-0.237511	0.351418	-0.675866	0.499126	0.780457	DPF1	19
ENSG00000173141	709.704	-0.127675	0.164619	-0.775576	0.438	0.655708	MRPL57	13	ENSG00000111961	816.74	-0.185598	0.342989	-0.541118	0.588426	0.904254	SASH1	6	ENSG00000101639	1310.56	0.101145	0.149686	0.675716	0.499221	0.780457	CEP192	18
ENSG00000213996	16.4894	0.633788	0.81722	0.775542	0.43802	0.655708	TM6SF2	19	ENSG00000114790	219.327	0.282287	0.521264	0.541543	0.588133	0.904254	ARHGEF26	3	ENSG00000115128	1196.71	-0.0780517	0.115563	-0.675406	0.499418	0.780457	SF3B6	2
ENSG00000213079	3196.65	-0.109587	0.141339	-0.775352	0.438132	0.655817	SCAF8	6	ENSG00000116521	459.156	-0.0958443	0.177092	-0.541211	0.588362	0.904254	SCAMP3	1	ENSG00000119541	1437.32	0.0519181	0.0767692	0.676287	0.498858	0.780457	VPS4B	18
ENSG00000055130	3450.18	-0.1095	0.141291	-0.774997	0.438342	0.655895	CUL1	7	ENSG00000121579	2615	0.0898996	0.16678	0.539031	0.589866	0.904254	NAA50	3	ENSG00000125375	453.167	-0.0608149	0.0900372	-0.675442	0.499395	0.780457	DMAC2L	14
ENSG00000118596	300.26	-0.222125	0.286587	-0.775071	0.438298	0.655895	SLC16A7	12	ENSG00000122870	145.691	-0.147441	0.272952	-0.540169	0.58908	0.904254	BICC1	10	ENSG00000158161	1357.33	0.107837	0.159488	0.676143	0.49895	0.780457	EYA3	1
ENSG00000160957	709.191	-0.179005	0.230964	-0.775035	0.438319	0.655895	RECQL4	8	ENSG00000125430	400.139	-0.245076	0.454912	-0.538732	0.590072	0.904254	HS3ST3B1	17	ENSG00000163617	457.531	0.127266	0.188284	0.675928	0.499086	0.780457	CCDC191	3
ENSG00000197980	15.4812	0.685862	0.884846	0.77512	0.438269	0.655895	LEKR1	3	ENSG00000125968	461.748	0.441121	0.818341	0.539043	0.589857	0.904254	ID1	20	ENSG00000166851	900.103	0.178485	0.264252	0.675435	0.499399	0.780457	PLK1	16
ENSG00000119899	624.094	-0.202954	0.26198	-0.774692	0.438522	0.656106	SLC17A5	6	ENSG00000129595	2700.36	-0.102208	0.189477	-0.539421	0.589596	0.904254	EPB41L4A	5	ENSG00000169871	529.923	-0.116329	0.172135	-0.675797	0.499169	0.780457	TRIM56	7
ENSG00000148634	1696.15	0.117754	0.152031	0.774539	0.438612	0.656182	HERC4	10	ENSG00000133835	3309.1	-0.0907954	0.168532	-0.538741	0.590065	0.904254	HSD17B4	5	ENSG00000178878	180.428	-0.207377	0.306905	-0.675706	0.499227	0.780457	APOLD1	12
ENSG00000188868	60.3239	0.287132	0.370924	0.774101	0.438871	0.65651	ZNF563	19	ENSG00000143340	9.77466	-0.335695	0.622512	-0.539259	0.589708	0.904254	FAM163A	1	ENSG00000197748	150.107	-0.229072	0.339186	-0.67536	0.499447	0.780457	CFAP43	10
ENSG00000007174	120.306	0.285169	0.368495	0.773877	0.439004	0.656649	DNAH9	17	ENSG00000146676	2104.47	-0.0660292	0.122204	-0.540318	0.588978	0.904254	PURB	7	ENSG00000230224	43.388	0.169893	0.251474	0.675587	0.499303	0.780457	PHB1P9	10
ENSG00000077080	2951.84	0.151225	0.195458	0.773695	0.439111	0.656733	ACTL6B	7	ENSG00000153714	48.8841	-0.286392	0.531382	-0.538957	0.589916	0.904254	LURAP1L	9	ENSG00000235974	8.22381	0.334484	0.494993	0.675734	0.499209	0.780457	VN2R19P	19
ENSG00000155011	120.378	0.438311	0.566571	0.773621	0.439155	0.656733	DKK2	4	ENSG00000155868	569.363	-0.0583363	0.108222	-0.539041	0.589859	0.904254	MED7	5	ENSG00000260092	8.7501	0.430106	0.636819	0.675397	0.499424	0.780457		16
ENSG00000196912	855.618	0.168291	0.217548	0.773582	0.439178	0.656733	ANKRD36B	2	ENSG00000163138	657.525	-0.0924398	0.17163	-0.538598	0.590164	0.904254	PACRGL	4	ENSG00000288633	148.719	0.100785	0.149088	0.676013	0.499032	0.780457		7
ENSG00000253846	1370.7	0.142703	0.184494	0.773482	0.439237	0.656762	PCDHGA10	5	ENSG00000164331	737.22	-0.0849243	0.157583	-0.538917	0.589944	0.904254	ANKRA2	5	ENSG00000005810	7596.79	0.0746709	0.110686	0.674621	0.499917	0.780583	MYCBP2	13
ENSG00000101076	25.3427	0.435994	0.563792	0.773323	0.439331	0.656844	HNF4A	20	ENSG00000171365	1141.58	0.117756	0.218318	0.539379	0.589625	0.904254	CLCN5	X	ENSG00000066027	234.735	-0.156629	0.232393	-0.673985	0.500321	0.780583	PPP2R5A	1
ENSG00000183048	287.986	0.174005	0.225031	0.773247	0.439377	0.656852	SLC25A10	17	ENSG00000171435	253.291	-0.260152	0.481343	-0.540472	0.588872	0.904254	KSR2	12	ENSG00000076924	1584.12	-0.0935801	0.138834	-0.674043	0.500284	0.780583	XAB2	19
ENSG00000131725	1061.69	0.142193	0.183939	0.773045	0.439496	0.656961	WDR44	X	ENSG00000187325	1852.34	0.0541321	0.0999448	0.54162	0.588081	0.904254	TAF9B	X	ENSG00000097046	1131.88	0.0754562	0.11193	0.67414	0.500223	0.780583	CDC7	1
ENSG00000223959	886.631	0.179479	0.232188	0.772991	0.439528	0.656961	AFG3L1P	16	ENSG00000196436	66.2349	-0.260922	0.48212	-0.541196	0.588372	0.904254	NPIPB15	16	ENSG00000112981	155.833	0.122976	0.182379	0.674287	0.500129	0.780583	NME5	5
ENSG00000059769	498.982	-0.155056	0.200666	-0.772707	0.439696	0.657094	DNAJC25	9	ENSG00000197837	34.7409	-0.293166	0.54383	-0.539076	0.589835	0.904254	H4C16	12	ENSG00000113441	1394.49	-0.0821232	0.121679	-0.674916	0.499729	0.780583	LNPEP	5
ENSG00000242689	50.7906	0.340345	0.440453	0.772715	0.439691	0.657094	CNTF	11	ENSG00000198553	46.6176	0.153075	0.282809	0.541264	0.588326	0.904254	KCNRG	13	ENSG00000113716	2070.52	-0.0586969	0.0869442	-0.67511	0.499606	0.780583	HMGXB3	5
ENSG00000228432	70.2519	-0.303063	0.392263	-0.7726	0.439759	0.657129	DHFRP2	6	ENSG00000198554	736.231	0.242239	0.448649	0.539929	0.589246	0.904254	WDHD1	14	ENSG00000115234	2343.9	-0.0695606	0.103187	-0.674123	0.500233	0.780583	SNX17	2
ENSG00000112186	1086.1	-0.189151	0.245015	-0.771997	0.440116	0.657544	CAP2	6	ENSG00000205220	194.316	-0.107164	0.198655	-0.539445	0.58958	0.904254	PSMB10	16	ENSG00000123124	1060.5	0.0957273	0.141857	0.674817	0.499792	0.780583	WWP1	8
ENSG00000174586	793.281	0.14569	0.188706	0.772047	0.440087	0.657544	ZNF497	19	ENSG00000205978	1404.03	-0.227546	0.42122	-0.540207	0.589054	0.904254	NYNRIN	14	ENSG00000132467	750.135	-0.0768904	0.114048	-0.674191	0.50019	0.780583	UTP3	4
ENSG00000137285	103539	-0.181067	0.234571	-0.771906	0.44017	0.657566	TUBB2B	6	ENSG00000221978	10031.6	0.0541553	0.10006	0.541229	0.58835	0.904254	CCNL2	1	ENSG00000136153	265.003	-0.139119	0.206097	-0.675016	0.499665	0.780583	LMO7	13
ENSG00000254535	17.3628	0.523632	0.678478	0.771775	0.440248	0.657623	PABPC4L	4	ENSG00000224680	8.28965	-0.288551	0.535419	-0.538925	0.589938	0.904254	PLA2G12AP1	1	ENSG00000143257	65.4791	-0.195483	0.289608	-0.67499	0.499682	0.780583	NR1I3	1
ENSG00000288683	75.6512	0.297065	0.384949	0.771698	0.440293	0.657632		22	ENSG00000225663	1980.6	-0.0895012	0.166033	-0.539056	0.589849	0.904254	MCRIP1	17	ENSG00000158019	581.441	0.0709749	0.105222	0.674525	0.499978	0.780583	BABAM2	2
ENSG00000117984	2820.13	0.145698	0.188869	0.771425	0.440455	0.657815	CTSD	11	ENSG00000241549	58.7767	0.136937	0.252877	0.541517	0.588151	0.904254	GUSBP2	6	ENSG00000163354	21.3563	0.263315	0.390354	0.674556	0.499958	0.780583	DCST2	1
ENSG00000115841	126.967	0.303344	0.393299	0.771282	0.44054	0.657872	RMDN2	2	ENSG00000251038	13.0568	-0.221896	0.411962	-0.538632	0.590141	0.904254		3	ENSG00000174013	1816.34	-0.0652072	0.0967229	-0.674165	0.500206	0.780583	FBXO45	3
ENSG00000137171	1827.77	0.16897	0.219092	0.771226	0.440573	0.657872	KLC4	6	ENSG00000261915	27.0437	-0.259512	0.480919	-0.539616	0.589462	0.904254		17	ENSG00000214978	20.7721	-0.255464	0.378831	-0.674349	0.500089	0.780583	GSG1L2	17
ENSG00000133401	206.376	0.248231	0.321914	0.771109	0.440643	0.657875	PDZD2	5	ENSG00000276545	6.55164	0.421291	0.780263	0.539934	0.589242	0.904254	PCDHGB9P	5	ENSG00000244065	11.87	-0.304973	0.452489	-0.67399	0.500318	0.780583	MARK2P17	3
ENSG00000163064	1436.5	0.655825	0.85059	0.771023	0.440693	0.657875	EN1	2	ENSG00000278535	421.579	-0.145186	0.269489	-0.538744	0.590064	0.904254	DHRS11	17	ENSG00000271092	62.6698	-0.134571	0.199672	-0.67396	0.500337	0.780583	TLCD4-RWDD3	1
ENSG00000266173	1808.57	0.133606	0.173276	0.771064	0.440669	0.657875	STRADA	17	ENSG00000102753	4081.95	-0.0354234	0.0658026	-0.538328	0.59035	0.904288	KPNA3	13	ENSG00000122884	494.967	-0.206552	0.306536	-0.673826	0.500422	0.780645	P4HA1	10
ENSG00000115221	12.1591	-0.966289	1.25348	-0.770883	0.440776	0.65794	ITGB6	2	ENSG00000111554	519.043	0.168045	0.312326	0.538045	0.590546	0.904288	MDM1	12	ENSG00000065665	1519.61	-0.0675511	0.100305	-0.673455	0.500658	0.780891	SEC61A2	10
ENSG00000130772	200.935	-0.187871	0.243808	-0.770572	0.44096	0.658155	MED18	1	ENSG00000126947	2716.93	0.172214	0.320065	0.538061	0.590535	0.904288	ARMCX1	X	ENSG00000227473	139.293	-0.371219	0.551231	-0.673437	0.500669	0.780891	TSSK5P	8
ENSG00000103021	368.877	0.144218	0.187316	0.76992	0.441348	0.658556	CCDC113	16	ENSG00000148291	264.583	-0.0949036	0.176351	-0.538153	0.590471	0.904288	SURF2	9	ENSG00000183484	14.118	-0.239613	0.355848	-0.673359	0.500719	0.780899	GPR132	14
ENSG00000257941	8.72819	-0.738913	0.95969	-0.769949	0.44133	0.658556		12	ENSG00000198862	2232.15	-0.0974412	0.181071	-0.538137	0.590483	0.904288	LTN1	21	ENSG00000164038	588.934	0.17732	0.263376	0.673255	0.500785	0.780931	SLC9B2	4
ENSG00000261127	34.1031	0.388837	0.505026	0.769936	0.441338	0.658556		16	ENSG00000204128	221.924	0.22844	0.424527	0.538105	0.590504	0.904288	C2orf72	2	ENSG00000006459	2053.87	-0.0971198	0.144386	-0.672641	0.501176	0.781042	KDM7A	7
ENSG00000165591	34.5986	0.390372	0.507252	0.769582	0.441548	0.658795	FAAH2	X	ENSG00000100104	1157.64	-0.061173	0.113775	-0.537665	0.590808	0.904528	SRRD	22	ENSG00000066629	1449.5	-0.0581477	0.0864522	-0.6726	0.501202	0.781042	EML1	14
ENSG00000167625	427.696	0.24386	0.316976	0.769333	0.441695	0.658957	ZNF526	19	ENSG00000170891	12.2594	0.38499	0.716003	0.537693	0.590789	0.904528	CYTL1	4	ENSG00000100284	677.408	0.0617801	0.091833	0.672744	0.50111	0.781042	TOM1	22
ENSG00000070785	863.779	0.207841	0.270205	0.769198	0.441776	0.659017	EIF2B3	1	ENSG00000107077	747.11	-0.0856904	0.159515	-0.537193	0.591135	0.904925	KDM4C	9	ENSG00000115944	2531.2	-0.0709189	0.105368	-0.673062	0.500908	0.781042	COX7A2L	2
ENSG00000011566	2345.6	-0.151253	0.196721	-0.768869	0.441971	0.659042	MAP4K3	2	ENSG00000204963	103.524	-0.172831	0.321764	-0.537135	0.591174	0.904925	PCDHA7	5	ENSG00000133624	89.9499	0.169418	0.25192	0.672508	0.50126	0.781042	ZNF767P	7
ENSG00000019582	22.2962	0.745675	0.969639	0.769023	0.441879	0.659042	CD74	5	ENSG00000006459	1897.86	0.157571	0.294647	0.534779	0.592803	0.905013	KDM7A	7	ENSG00000135373	14.6765	-0.781064	1.16092	-0.672798	0.501076	0.781042	EHF	11
ENSG00000078114	1311.05	-0.298448	0.388116	-0.768966	0.441913	0.659042	NEBL	10	ENSG00000033867	2437.92	0.0691922	0.129229	0.535421	0.592359	0.905013	SLC4A7	3	ENSG00000147262	32.8459	0.154011	0.229001	0.672532	0.501245	0.781042	GPR119	X
ENSG00000149503	903.883	-0.2004	0.260654	-0.768836	0.441991	0.659042	INCENP	11	ENSG00000062038	282.386	0.152998	0.285741	0.535445	0.592342	0.905013	CDH3	16	ENSG00000188191	1424.31	-0.199481	0.296459	-0.672877	0.501026	0.781042	PRKAR1B	7
ENSG00000198815	2800.83	0.115173	0.1498	0.768841	0.441988	0.659042	FOXJ3	1	ENSG00000071553	6076.32	-0.0877094	0.164079	-0.534555	0.592958	0.905013	ATP6AP1	X	ENSG00000237004	63.7053	-0.239161	0.355606	-0.672544	0.501238	0.781042	ZNRF2P1	7
ENSG00000102387	13.3608	0.575517	0.748641	0.768749	0.442043	0.65906	TAF7L	X	ENSG00000102317	5168.45	0.131161	0.244962	0.535435	0.592349	0.905013	RBM3	X	ENSG00000215305	1879.46	0.0551981	0.0821172	0.672187	0.501465	0.781291	VPS16	20
ENSG00000174307	387.067	0.287782	0.374393	0.768662	0.442094	0.659078	PHLDA3	1	ENSG00000108439	137.764	0.13441	0.251014	0.535465	0.592328	0.905013	PNPO	17	ENSG00000038274	1552.58	0.12807	0.19056	0.672071	0.501539	0.781335	MAT2B	5
ENSG00000151929	186.663	-0.234393	0.30503	-0.768426	0.442234	0.659169	BAG3	10	ENSG00000108819	5447.08	-0.148061	0.276733	-0.535033	0.592627	0.905013	PPP1R9B	17	ENSG00000163607	448.997	0.0683033	0.101657	0.6719	0.501647	0.781365	GTPBP8	3
ENSG00000185960	63.5401	-0.31372	0.408258	-0.768435	0.442229	0.659169	SHOX	X	ENSG00000109790	1732.95	-0.205048	0.383554	-0.5346	0.592927	0.905013	KLHL5	4	ENSG00000250182	10.9012	0.306151	0.455618	0.671945	0.501618	0.781365	EEF1A1P13	5
ENSG00000052126	2691.27	-0.144735	0.188421	-0.768149	0.442399	0.659193	PLEKHA5	12	ENSG00000112305	2903.2	-0.100792	0.188444	-0.534864	0.592744	0.905013	SMAP1	6	ENSG00000153006	1441.56	-0.0693632	0.103285	-0.671569	0.501858	0.781623	SREK1IP1	5
ENSG00000121680	521.957	-0.171138	0.222798	-0.768132	0.442409	0.659193	PEX16	11	ENSG00000114391	11111.5	-0.139238	0.259437	-0.536694	0.591479	0.905013	RPL24	3	ENSG00000167528	1805.65	-0.0851583	0.126831	-0.671431	0.501946	0.78169	ZNF641	12
ENSG00000142661	30.4861	-0.58619	0.763076	-0.768192	0.442373	0.659193	MYOM3	1	ENSG00000117598	269.27	-0.202406	0.377009	-0.536873	0.591356	0.905013	PLPPR5	1	ENSG00000006607	1526.02	0.111765	0.16651	0.671224	0.502078	0.781694	FARP2	2
ENSG00000188725	1740.23	0.143027	0.186158	0.768311	0.442302	0.659193	SMIM15	5	ENSG00000125650	198.068	0.11482	0.214089	0.536318	0.591739	0.905013	PSPN	19	ENSG00000105619	276.69	-0.165521	0.246559	-0.671325	0.502013	0.781694	TFPT	19
ENSG00000156928	616.949	-0.132733	0.172934	-0.767537	0.442763	0.659661	MALSU1	7	ENSG00000137070	621.519	-0.103266	0.192838	-0.535507	0.592299	0.905013	IL11RA	9	ENSG00000196465	2401.47	-0.129973	0.193638	-0.671215	0.502084	0.781694	MYL6B	12
ENSG00000115652	965.008	0.116105	0.151333	0.767217	0.442952	0.659707	UXS1	2	ENSG00000143919	168.425	0.137193	0.255705	0.536528	0.591594	0.905013	CAMKMT	2	ENSG00000027001	189.961	-0.0826609	0.12326	-0.670621	0.502462	0.781779	MIPEP	13
ENSG00000149131	371.722	-0.298942	0.389614	-0.767277	0.442917	0.659707	SERPING1	11	ENSG00000145982	409.429	-0.0687638	0.12814	-0.53663	0.591523	0.905013	FARS2	6	ENSG00000132463	3426.44	-0.0703055	0.104865	-0.670439	0.502578	0.781779	GRSF1	4
ENSG00000168936	1069.18	-0.119265	0.155426	-0.767344	0.442877	0.659707	TMEM129	4	ENSG00000158856	2845.92	-0.190078	0.354775	-0.53577	0.592118	0.905013	DMTN	8	ENSG00000152661	3156.35	0.232701	0.346911	0.67078	0.502361	0.781779	GJA1	6
ENSG00000189190	60.3816	-0.302551	0.394317	-0.767279	0.442916	0.659707	ZNF600	19	ENSG00000161914	536.586	-0.139522	0.260374	-0.535853	0.59206	0.905013	ZNF653	19	ENSG00000154310	4343.72	-0.104004	0.155038	-0.670828	0.50233	0.781779	TNIK	3
ENSG00000229927	13.286	-0.626352	0.816871	-0.766769	0.443219	0.659985	RHEBP1	10	ENSG00000168350	13.2576	0.369847	0.691595	0.534773	0.592807	0.905013	DEGS2	14	ENSG00000163738	525.379	-0.0598843	0.0892661	-0.670851	0.502315	0.781779	MTHFD2L	4
ENSG00000270025	31.6216	0.456487	0.595293	0.766828	0.443184	0.659985	BMS1P7	10	ENSG00000179085	228.319	-0.145898	0.272963	-0.534499	0.592996	0.905013	DPM3	1	ENSG00000164051	307.015	-0.108649	0.162023	-0.670579	0.502489	0.781779	CCDC51	3
ENSG00000169955	531.95	-0.144486	0.188491	-0.766543	0.443354	0.660009	ZNF747	16	ENSG00000182551	902.192	0.147388	0.275318	0.535339	0.592415	0.905013	ADI1	2	ENSG00000171298	1156.98	-0.158181	0.235939	-0.670433	0.502582	0.781779	GAA	17
ENSG00000189233	25.3563	-0.459892	0.599872	-0.76665	0.44329	0.660009	NUGGC	8	ENSG00000183474	954.124	0.132129	0.246769	0.535435	0.592349	0.905013	GTF2H2C	5	ENSG00000171453	572.331	-0.0861844	0.128528	-0.670548	0.502509	0.781779	POLR1C	6
ENSG00000239389	16.6366	0.541246	0.706053	0.76658	0.443331	0.660009	PCDHA13	5	ENSG00000188706	2974.45	0.0929392	0.173184	0.536649	0.59151	0.905013	ZDHHC9	X	ENSG00000198301	943.664	0.0510683	0.0761364	0.670748	0.502381	0.781779	SDAD1	4
ENSG00000230444	23.4508	0.419046	0.546731	0.766457	0.443405	0.660026	TFAMP1	7	ENSG00000196550	87.4884	-0.213013	0.397907	-0.535333	0.59242	0.905013	FAM72A	1	ENSG00000254537	11.6388	0.268749	0.400865	0.670423	0.502588	0.781779		11
ENSG00000111731	4883.4	0.148502	0.193876	0.765964	0.443698	0.660255	C2CD5	12	ENSG00000197191	49.6945	0.130097	0.242803	0.535813	0.592088	0.905013	CYSRT1	9	ENSG00000132681	7.98828	-0.291169	0.434533	-0.670074	0.502811	0.781845	ATP1A4	1
ENSG00000128739	8895.23	0.143524	0.18736	0.766035	0.443656	0.660255	SNRPN	15	ENSG00000204571	37.6403	0.147827	0.276274	0.535074	0.592598	0.905013	KRTAP5-11	11	ENSG00000168291	1720.66	0.0640649	0.0955916	0.670194	0.502734	0.781845	PDHB	3
ENSG00000160294	4592.5	0.143725	0.187617	0.766054	0.443644	0.660255	MCM3AP	21	ENSG00000205981	762.469	-0.0911864	0.170031	-0.536294	0.591755	0.905013	DNAJC19	3	ENSG00000183977	38.0771	0.180407	0.26916	0.67026	0.502692	0.781845	PP2D1	3
ENSG00000198954	3055.38	-0.127062	0.165893	-0.765931	0.443717	0.660255	KIFBP	10	ENSG00000214189	31.5528	0.554587	1.03457	0.536056	0.59192	0.905013	ZNF788P	19	ENSG00000197753	305.331	0.130403	0.19459	0.67014	0.502769	0.781845	LHFPL5	6
ENSG00000096872	459.328	0.17546	0.229135	0.765751	0.443824	0.660355	IFT74	9	ENSG00000240303	553.658	-0.114575	0.214381	-0.534444	0.593035	0.905013	ACAD11	3	ENSG00000114391	9176.65	-0.0952115	0.142164	-0.669729	0.503031	0.782117	RPL24	3
ENSG00000048707	2498.84	0.112484	0.14694	0.765509	0.443968	0.66051	VPS13D	1	ENSG00000240522	13.9977	0.256296	0.478471	0.535656	0.592196	0.905013	RPL7AP10	19	ENSG00000076662	174.228	-0.107847	0.16111	-0.669401	0.503239	0.782182	ICAM3	19
ENSG00000110074	1100.06	0.148777	0.194417	0.765251	0.444122	0.66068	FOXRED1	11	ENSG00000243317	4129.41	-0.080649	0.150831	-0.534699	0.592858	0.905013	STMP1	7	ENSG00000105726	1589.39	-0.0628434	0.0938935	-0.669305	0.503301	0.782182	ATP13A1	19
ENSG00000237732	35.5076	-0.503524	0.658095	-0.765124	0.444198	0.660733	CT75	2	ENSG00000249244	15.1814	0.249951	0.467263	0.534925	0.592702	0.905013		4	ENSG00000111880	1659.29	-0.0690955	0.103245	-0.66924	0.503343	0.782182	RNGTT	6
ENSG00000068903	1124.76	0.140785	0.184082	0.764792	0.444395	0.660959	SIRT2	19	ENSG00000255330	7798.98	-0.191778	0.358158	-0.535457	0.592334	0.905013		6	ENSG00000160951	9.83053	0.404823	0.604783	0.669369	0.50326	0.782182	PTGER1	19
ENSG00000143376	3189.39	-0.128601	0.168208	-0.764535	0.444549	0.660959	SNX27	1	ENSG00000285897	26.6403	0.216977	0.405771	0.534727	0.592839	0.905013		17	ENSG00000163634	774.944	0.0992516	0.148277	0.669365	0.503263	0.782182	THOC7	3
ENSG00000161653	25.7791	-0.405999	0.530991	-0.764607	0.444506	0.660959	NAGS	17	ENSG00000288620	96.3212	-0.103531	0.193212	-0.53584	0.592069	0.905013		7	ENSG00000213625	1536.74	0.0838942	0.125341	0.669327	0.503287	0.782182	LEPROT	1
ENSG00000171877	1373.12	0.173691	0.227174	0.764573	0.444526	0.660959	FRMD5	15	ENSG00000231752	9.54451	-0.289752	0.542245	-0.534357	0.593095	0.905023	EMBP1	1	ENSG00000138166	57.2987	0.285514	0.426788	0.668982	0.503507	0.782298	DUSP5	10
ENSG00000189362	148.68	0.310254	0.405754	0.764636	0.444489	0.660959	NEMP2	2	ENSG00000177600	7362.86	-0.140374	0.262781	-0.534185	0.593214	0.905124	RPLP2	11	ENSG00000163412	644.729	0.0967894	0.144672	0.669028	0.503478	0.782298	EIF4E3	3
ENSG00000100462	2226.66	-0.163833	0.214418	-0.764079	0.44482	0.66099	PRMT5	14	ENSG00000187231	6960.94	-0.105945	0.198365	-0.53409	0.593279	0.905143	SESTD1	2	ENSG00000184898	32.0012	0.165845	0.248026	0.668659	0.503713	0.782547	RBM43	2
ENSG00000101204	1976.38	-0.183788	0.240522	-0.764121	0.444795	0.66099	CHRNA4	20	ENSG00000160959	1619.11	-0.106458	0.19936	-0.533998	0.593343	0.90516	LRRC14	8	ENSG00000056586	4870.02	0.0623853	0.0933521	0.668279	0.503955	0.782777	RC3H2	9
ENSG00000129173	46.3638	0.438194	0.573454	0.764132	0.444789	0.66099	E2F8	11	ENSG00000147003	22.8024	-0.212345	0.397808	-0.533788	0.593488	0.9053	CLTRN	X	ENSG00000153147	8538	0.0757668	0.113399	0.668145	0.504041	0.782777	SMARCA5	4
ENSG00000155962	59.3077	-0.378488	0.495381	-0.764034	0.444847	0.66099	CLIC2	X	ENSG00000068903	1119.38	-0.0718467	0.134666	-0.533517	0.593676	0.905383	SIRT2	19	ENSG00000161021	14.298	0.308285	0.461381	0.668179	0.504019	0.782777	MAML1	5
ENSG00000173933	7346.58	-0.200656	0.262611	-0.764082	0.444818	0.66099	RBM4	11	ENSG00000139531	1185.51	-0.057426	0.10766	-0.533403	0.593754	0.905383	SUOX	12	ENSG00000204657	70.2893	0.109679	0.164111	0.668321	0.503929	0.782777	OR2H2	6
ENSG00000197019	73.1872	-0.283856	0.371518	-0.764044	0.444841	0.66099	SERTAD1	19	ENSG00000143761	8528.05	-0.0641805	0.120313	-0.533444	0.593726	0.905383	ARF1	1	ENSG00000107872	552.647	-0.224959	0.336737	-0.668055	0.504098	0.782782	FBXL15	10
ENSG00000204116	612.989	-0.201991	0.264361	-0.764074	0.444823	0.66099	CHIC1	X	ENSG00000180891	2039.95	-0.0918955	0.172221	-0.53359	0.593625	0.905383	CUEDC1	17	ENSG00000124091	25.5301	0.207599	0.310871	0.667797	0.504263	0.782782	GCNT7	20
ENSG00000115827	1118.12	-0.162535	0.21288	-0.763507	0.445161	0.661278	DCAF17	2	ENSG00000040933	3146.44	-0.146647	0.275227	-0.532821	0.594157	0.905422	INPP4A	2	ENSG00000133246	25.3586	-0.204649	0.306389	-0.667937	0.504174	0.782782	PRAM1	19
ENSG00000144847	46.763	0.339491	0.444662	0.763481	0.445177	0.661278	IGSF11	3	ENSG00000102221	820.947	-0.0604831	0.113498	-0.532898	0.594104	0.905422	JADE3	X	ENSG00000148303	9492.19	-0.0763288	0.114278	-0.667924	0.504182	0.782782	RPL7A	9
ENSG00000172058	308.168	-0.705861	0.924659	-0.763374	0.44524	0.661278	SERF1A	5	ENSG00000119421	1068.15	-0.0942904	0.177013	-0.532676	0.594258	0.905422	NDUFA8	9	ENSG00000151466	355.332	0.0992068	0.14856	0.667787	0.504269	0.782782	SCLT1	4
ENSG00000180929	20.2324	-0.599818	0.785577	-0.763538	0.445143	0.661278	GPR62	3	ENSG00000135750	36.06	0.259351	0.486449	0.533152	0.593929	0.905422	KCNK1	1	ENSG00000115282	457.563	-0.0765303	0.114639	-0.667574	0.504406	0.782784	TTC31	2
ENSG00000197935	149.44	0.482093	0.631502	0.763408	0.44522	0.661278	ZNF311	6	ENSG00000145916	1350.15	-0.0545361	0.102307	-0.533065	0.593988	0.905422	RMND5B	5	ENSG00000139112	2879.5	0.0729394	0.109238	0.667711	0.504318	0.782784	GABARAPL1	12
ENSG00000122644	1214.83	-0.271774	0.356082	-0.763233	0.445325	0.661344	ARL4A	7	ENSG00000163975	133.372	-0.150611	0.282704	-0.532754	0.594204	0.905422	MELTF	3	ENSG00000143248	152.262	0.25425	0.380842	0.6676	0.504389	0.782784	RGS5	1
ENSG00000196652	1521.11	-0.116254	0.152344	-0.7631	0.445404	0.661403	ZKSCAN5	7	ENSG00000164897	788.154	0.0996043	0.186969	0.532731	0.59422	0.905422	TMUB1	7	ENSG00000110628	34.8561	0.300021	0.449704	0.667152	0.504675	0.782948	SLC22A18	11
ENSG00000131188	880.787	0.153932	0.201797	0.762803	0.445581	0.661607	PRR7	5	ENSG00000227999	71.6425	0.203881	0.382667	0.532788	0.59418	0.905422	MTND5P1	21	ENSG00000112149	205.806	-0.121711	0.18246	-0.667055	0.504737	0.782948	CD83	6
ENSG00000165309	33.7203	0.646624	0.847928	0.762593	0.445706	0.661733	ARMC3	10	ENSG00000250021	671.211	-0.0895857	0.168092	-0.532955	0.594065	0.905422	ARPIN-AP3S2	15	ENSG00000167757	12.7868	0.261423	0.39186	0.667134	0.504686	0.782948	KLK11	19
ENSG00000112874	728.447	-0.196637	0.257889	-0.762489	0.445768	0.661767	NUDT12	5	ENSG00000111880	1795.3	-0.0767474	0.144183	-0.532292	0.594524	0.905504	RNGTT	6	ENSG00000171862	1063.68	-0.150297	0.225258	-0.667224	0.504629	0.782948	PTEN	10
ENSG00000197147	1129.35	0.129809	0.170286	0.762297	0.445883	0.661878	LRRC8B	1	ENSG00000136122	223.576	-0.244274	0.458871	-0.532335	0.594494	0.905504	BORA	13	ENSG00000241975	25.1527	0.29109	0.43638	0.667057	0.504735	0.782948	ELOCP19	1
ENSG00000105700	1377.32	0.133674	0.175418	0.762033	0.44604	0.662053	KXD1	19	ENSG00000149600	1313.45	0.129282	0.242846	0.532359	0.594477	0.905504	COMMD7	20	ENSG00000124614	7603.9	-0.0859723	0.128897	-0.666983	0.504783	0.78295	RPS10	6
ENSG00000038295	50.9636	-0.4185	0.549485	-0.761622	0.446286	0.662357	TLL1	4	ENSG00000173610	9.09351	0.449169	0.843702	0.532379	0.594463	0.905504	UGT2A1	4	ENSG00000136045	1962.77	0.0729256	0.109352	0.66689	0.504842	0.782972	PWP1	12
ENSG00000163357	28.1381	0.402931	0.529146	0.761474	0.446374	0.66243	DCST1	1	ENSG00000063245	4529.22	-0.0665167	0.125408	-0.530402	0.595833	0.905508	EPN1	19	ENSG00000010072	519.774	0.0844049	0.126602	0.666698	0.504965	0.783035	SPRTN	1
ENSG00000277493	9.99338	-0.695212	0.913138	-0.761343	0.446452	0.662486		19	ENSG00000064601	1085.42	0.0914715	0.172232	0.531095	0.595353	0.905508	CTSA	20	ENSG00000176692	7.50843	-0.453223	0.679815	-0.666686	0.504973	0.783035	FOXC2	16
ENSG00000113597	1055.61	-0.157628	0.207143	-0.760965	0.446678	0.662763	TRAPPC13	5	ENSG00000089902	1149.28	0.0970643	0.182746	0.531143	0.59532	0.905508	RCOR1	14	ENSG00000183287	70.9954	0.189664	0.284541	0.666561	0.505053	0.783089	CCBE1	18
ENSG00000272899	218.451	0.254752	0.33485	0.760795	0.44678	0.662854	SPMIP1	7	ENSG00000111906	914.95	-0.0936595	0.176231	-0.53146	0.5951	0.905508	HDDC2	6	ENSG00000008323	10.1062	0.388458	0.583083	0.666215	0.505274	0.783148	PLEKHG6	12
ENSG00000163814	13.8419	0.571178	0.75093	0.760628	0.44688	0.662943	CDCP1	3	ENSG00000112053	8.26205	-0.294926	0.554635	-0.531748	0.594901	0.905508	SLC26A8	6	ENSG00000078081	16.7288	-0.345184	0.518398	-0.665866	0.505496	0.783148	LAMP3	3
ENSG00000164850	10.9771	0.668383	0.878858	0.760513	0.446948	0.662986	GPER1	7	ENSG00000112110	923.166	-0.0913885	0.172132	-0.53092	0.595474	0.905508	MRPL18	6	ENSG00000125454	125.511	0.119976	0.180062	0.666302	0.505218	0.783148	SLC25A19	17
ENSG00000134365	16.0286	0.537002	0.7063	0.760303	0.447074	0.663113	CFHR4	1	ENSG00000112282	2073.33	-0.0522372	0.0984226	-0.530744	0.595596	0.905508	MED23	6	ENSG00000138468	3320.46	-0.0869781	0.130604	-0.665965	0.505433	0.783148	SENP7	3
ENSG00000143811	1024.66	-0.133483	0.175598	-0.760161	0.447158	0.66312	PYCR2	1	ENSG00000116288	4213.22	-0.0912757	0.171923	-0.53091	0.595481	0.905508	PARK7	1	ENSG00000162144	831.647	-0.0839833	0.126069	-0.666167	0.505304	0.783148	CYB561A3	11
ENSG00000177212	13.3815	0.534785	0.703484	0.760195	0.447138	0.66312	OR2T33	1	ENSG00000118369	915.668	0.0643777	0.120994	0.532071	0.594676	0.905508	USP35	11	ENSG00000167333	389.143	-0.0688573	0.103358	-0.6662	0.505283	0.783148	TRIM68	11
ENSG00000162711	12.7109	-0.637498	0.838749	-0.760058	0.44722	0.663152	NLRP3	1	ENSG00000122299	2322.2	0.050888	0.0957589	0.531418	0.595129	0.905508	ZC3H7A	16	ENSG00000169241	255.93	0.0763145	0.11459	0.66598	0.505424	0.783148	SLC50A1	1
ENSG00000010256	3523.34	-0.149195	0.196331	-0.759918	0.447303	0.663158	UQCRC1	3	ENSG00000125779	2041.86	0.0785009	0.147788	0.531173	0.595299	0.905508	PANK2	20	ENSG00000177728	2687.78	-0.0851668	0.12788	-0.665989	0.505418	0.783148	TMEM94	17
ENSG00000115170	431.646	0.158107	0.208051	0.759945	0.447287	0.663158	ACVR1	2	ENSG00000128918	11.1281	0.516583	0.971252	0.531873	0.594814	0.905508	ALDH1A2	15	ENSG00000241506	596.065	-0.139812	0.20995	-0.665931	0.505455	0.783148	PSMC1P1	3
ENSG00000285547	23.5241	0.4401	0.579386	0.759598	0.447495	0.663383		X	ENSG00000140320	2072.6	-0.0778566	0.14686	-0.530142	0.596013	0.905508	BAHD1	15	ENSG00000144848	1073.73	-0.065779	0.0988298	-0.665578	0.505681	0.783363	ATG3	3
ENSG00000102901	2192.57	0.158466	0.208728	0.759201	0.447732	0.663672	CENPT	16	ENSG00000140548	1722.67	0.0938232	0.176894	0.530393	0.595839	0.905508	ZNF710	15	ENSG00000099797	1975.88	0.0853202	0.128314	0.664932	0.506094	0.783445	TECR	19
ENSG00000104915	605.666	0.204789	0.269852	0.758893	0.447916	0.663672	STX10	19	ENSG00000151725	723.171	0.323408	0.609173	0.530897	0.59549	0.905508	CENPU	4	ENSG00000118596	230.577	-0.186164	0.279854	-0.665216	0.505912	0.783445	SLC16A7	12
ENSG00000116698	5103.77	0.120524	0.158828	0.758838	0.447949	0.663672	SMG7	1	ENSG00000154839	117.436	0.305322	0.575559	0.530479	0.59578	0.905508	SKA1	18	ENSG00000132669	804.198	0.0828165	0.124497	0.665207	0.505918	0.783445	RIN2	20
ENSG00000119729	2437.03	-0.219755	0.28962	-0.758771	0.44799	0.663672	RHOQ	2	ENSG00000157992	48.8917	0.176638	0.333237	0.530067	0.596065	0.905508	KRTCAP3	2	ENSG00000158406	28.3747	0.483147	0.726599	0.664943	0.506087	0.783445	H4C8	6
ENSG00000120509	893.5	-0.160213	0.211188	-0.758626	0.448076	0.663672	PDZD11	X	ENSG00000164796	460.225	0.153311	0.288983	0.530519	0.595752	0.905508	CSMD3	8	ENSG00000174807	36.4877	0.254837	0.383033	0.665315	0.505849	0.783445	CD248	11
ENSG00000152464	305.138	-0.179224	0.236123	-0.759027	0.447836	0.663672	RPP38	10	ENSG00000171634	6948.33	0.0725169	0.136262	0.532188	0.594596	0.905508	BPTF	17	ENSG00000185372	48.6116	0.148656	0.22354	0.66501	0.506044	0.783445	OR2V1	5
ENSG00000157538	1513.14	0.123067	0.162148	0.758978	0.447866	0.663672	VPS26C	21	ENSG00000172890	1491.99	0.0491409	0.0926094	0.530626	0.595678	0.905508	NADSYN1	11	ENSG00000185614	49.8971	0.299107	0.449815	0.664957	0.506078	0.783445	INKA1	3
ENSG00000161692	353.996	-0.229595	0.302603	-0.758735	0.448011	0.663672	DBF4B	17	ENSG00000180376	875.556	0.101812	0.191786	0.530859	0.595516	0.905508	CCDC66	3	ENSG00000196778	47.4404	0.244924	0.368232	0.665137	0.505963	0.783445	OR52K1	11
ENSG00000188315	817.846	-0.166778	0.219821	-0.7587	0.448032	0.663672	C3orf62	3	ENSG00000183090	8.63591	-0.832417	1.56942	-0.530397	0.595837	0.905508	FREM3	4	ENSG00000010318	241.112	-0.0837895	0.126085	-0.664546	0.506341	0.783731	PHF7	3
ENSG00000189339	12587.7	0.116304	0.153313	0.758605	0.448089	0.663672	SLC35E2B	1	ENSG00000188997	476.223	0.0692327	0.130392	0.530958	0.595448	0.905508	KCTD21	11	ENSG00000137574	946.411	-0.0472365	0.0711567	-0.663837	0.506795	0.783731	TGS1	8
ENSG00000131591	655.161	0.140547	0.18529	0.758527	0.448135	0.663681	C1orf159	1	ENSG00000197165	31.356	0.17526	0.329499	0.531898	0.594796	0.905508	SULT1A2	16	ENSG00000143199	14.5566	0.276305	0.415844	0.664443	0.506407	0.783731	ADCY10	1
ENSG00000146151	671.057	0.219166	0.289107	0.758077	0.448405	0.664021	HMGCLL1	6	ENSG00000198363	1490.52	-0.0765495	0.144085	-0.531282	0.595223	0.905508	ASPH	8	ENSG00000153291	715.199	-0.0734312	0.110616	-0.663842	0.506792	0.783731	SLC25A27	6
ENSG00000006576	1893.71	-0.146073	0.192719	-0.757962	0.448474	0.664044	PHTF2	7	ENSG00000204634	366.486	0.126417	0.238156	0.530814	0.595548	0.905508	TBC1D8	2	ENSG00000161905	9.91253	-0.408866	0.615788	-0.663972	0.506709	0.783731	ALOX15	17
ENSG00000070047	130.141	1.30237	1.71835	0.757918	0.4485	0.664044	PHRF1	11	ENSG00000227212	22.3044	0.190542	0.359314	0.530295	0.595908	0.905508	PFN1P6	1	ENSG00000215440	1529.01	0.112932	0.170051	0.664106	0.506622	0.783731	NPEPL1	20
ENSG00000140983	2330.44	0.222915	0.294169	0.757778	0.448584	0.664109	RHOT2	16	ENSG00000230561	10.0725	-0.241506	0.455554	-0.530136	0.596017	0.905508	CCDC192	5	ENSG00000215878	6.94631	0.353255	0.531778	0.66429	0.506505	0.783731	MARCKSL1P2	6
ENSG00000071242	6164.45	-0.133833	0.176689	-0.757448	0.448782	0.664334	RPS6KA2	6	ENSG00000256223	1321.73	-0.120158	0.226642	-0.530168	0.595995	0.905508	ZNF10	12	ENSG00000226232	37.3467	-0.144416	0.217365	-0.664396	0.506437	0.783731	NPIPB14P	16
ENSG00000123268	394.528	-0.177251	0.234028	-0.75739	0.448816	0.664334	ATF1	12	ENSG00000159140	13498.4	0.0614385	0.115983	0.529719	0.596307	0.905718	SON	21	ENSG00000240654	9.64242	0.269301	0.4055	0.664122	0.506612	0.783731	C1QTNF9	13
ENSG00000165819	2173.64	0.155043	0.204733	0.757293	0.448874	0.664344	METTL3	14	ENSG00000187066	30.2797	-0.245977	0.464358	-0.529714	0.59631	0.905718	TMEM262	11	ENSG00000270402	17.1507	-0.230047	0.346492	-0.663931	0.506735	0.783731		19
ENSG00000178403	510.643	0.395798	0.522682	0.757246	0.448903	0.664344	NEUROG2	4	ENSG00000125755	2680.55	0.0671432	0.126877	0.529198	0.596668	0.905744	SYMPK	19	ENSG00000284732	12.77	-0.279403	0.420917	-0.663797	0.50682	0.783731		11
ENSG00000158716	43.3216	0.394134	0.520549	0.75715	0.44896	0.66437	DUSP23	1	ENSG00000129824	3213.09	-0.862381	1.6289	-0.529425	0.596511	0.905744	RPS4Y1	Y	ENSG00000284773	31.0496	0.157352	0.236994	0.663951	0.506722	0.783731		1
ENSG00000135249	857.279	0.121371	0.160352	0.756905	0.449107	0.664528	RINT1	7	ENSG00000132906	501.391	-0.0718527	0.135762	-0.529253	0.59663	0.905744	CASP9	1	ENSG00000089356	24.544	0.196758	0.296577	0.663429	0.507056	0.783938	FXYD3	19
ENSG00000165555	74.2021	-0.251192	0.331989	-0.756629	0.449272	0.664714	NOXRED1	14	ENSG00000138101	928.173	-0.0948619	0.179209	-0.529336	0.596573	0.905744	DTNB	2	ENSG00000142937	16091.8	-0.0803619	0.121138	-0.663394	0.507078	0.783938	RPS8	1
ENSG00000105722	355.479	0.2758	0.364652	0.756337	0.449447	0.664795	ERF	19	ENSG00000153347	9.6874	0.4548	0.859484	0.529154	0.596698	0.905744	FAM81B	5	ENSG00000185745	83.469	-0.213011	0.3211	-0.663377	0.507089	0.783938	IFIT1	10
ENSG00000171960	574.357	-0.17876	0.23634	-0.756367	0.449429	0.664795	PPIH	1	ENSG00000162714	2833.65	-0.116087	0.219376	-0.529169	0.596689	0.905744	ZNF496	1	ENSG00000102543	389.247	0.110866	0.167147	0.663283	0.507149	0.783961	CDADC1	13
ENSG00000177200	6044.42	0.129434	0.171104	0.756461	0.449373	0.664795	CHD9	16	ENSG00000163655	2801.36	0.165357	0.312391	0.529327	0.596579	0.905744	GMPS	3	ENSG00000120370	460.596	-0.101711	0.153373	-0.663159	0.507229	0.784014	GORAB	1
ENSG00000251322	1076.01	0.157846	0.208811	0.755926	0.449694	0.6651	SHANK3	22	ENSG00000139160	178.842	0.118694	0.224379	0.528991	0.596812	0.905774	ETFBKMT	12	ENSG00000234857	2130.04	0.144735	0.218388	0.662743	0.507495	0.784356	HNRNPUL2-BSCL2	11
ENSG00000179915	6498.79	-0.184592	0.244484	-0.755029	0.450232	0.665837	NRXN1	2	ENSG00000153086	32.891	-0.203847	0.385407	-0.528915	0.596865	0.905774	ACMSD	2	ENSG00000118482	3347.49	-0.113245	0.170984	-0.662311	0.507772	0.784644	PHF3	6
ENSG00000205143	10.9164	0.629808	0.834391	0.754812	0.450362	0.66597	ARID3C	9	ENSG00000242372	1961.56	0.0979083	0.185118	0.528896	0.596877	0.905774	EIF6	20	ENSG00000171657	17.6516	-0.410975	0.620505	-0.662322	0.507765	0.784644	GPR82	X
ENSG00000120784	2046.29	0.131681	0.174471	0.754745	0.450402	0.66597	ZFP30	19	ENSG00000091106	47.6281	0.145721	0.275594	0.528752	0.596978	0.905845	NLRC4	2	ENSG00000140534	530.9	0.239306	0.361406	0.662154	0.507872	0.784661	TICRR	15
ENSG00000163866	810.786	-0.19286	0.255555	-0.754673	0.450445	0.665975	SMIM12	1	ENSG00000090863	5936.56	0.106784	0.20211	0.528348	0.597258	0.906118	GLG1	16	ENSG00000166171	500.724	-0.106501	0.160841	-0.662152	0.507874	0.784661	DPCD	10
ENSG00000105248	566.26	-0.147678	0.195725	-0.754519	0.450538	0.666053	YJU2	19	ENSG00000165832	1796.65	-0.0834895	0.158039	-0.528286	0.597301	0.906118	TRUB1	10	ENSG00000182111	8.30868	0.375821	0.567693	0.662014	0.507962	0.784729	ZNF716	7
ENSG00000114982	3027.37	0.133698	0.177241	0.754328	0.450652	0.666074	KANSL3	2	ENSG00000243811	12.3658	0.299001	0.566008	0.528263	0.597316	0.906118	APOBEC3D	22	ENSG00000100503	4967.84	0.166977	0.252311	0.661793	0.508104	0.784853	NIN	14
ENSG00000213463	1723.43	-0.11329	0.150193	-0.754295	0.450672	0.666074	SYNJ2BP	14	ENSG00000070882	231.752	0.20231	0.383302	0.527807	0.597633	0.906354	OSBPL3	7	ENSG00000168890	200.633	-0.0916617	0.138515	-0.661747	0.508133	0.784853	TMEM150A	2
ENSG00000237973	111.298	-0.347202	0.460248	-0.754381	0.450621	0.666074	MTCO1P12	1	ENSG00000143921	38.1538	-0.163982	0.310659	-0.527852	0.597602	0.906354	ABCG8	2	ENSG00000126091	914.706	0.0542112	0.0819771	0.661297	0.508422	0.785229	ST3GAL3	1
ENSG00000214031	23.3766	-0.447505	0.59343	-0.754099	0.45079	0.666129	CLDN7P1	X	ENSG00000145241	552.272	-0.132165	0.250439	-0.527733	0.597685	0.906354	CENPC	4	ENSG00000083312	14669.5	0.0742594	0.112335	0.661054	0.508578	0.78536	TNPO1	5
ENSG00000267264	46.1261	-0.336152	0.445765	-0.754103	0.450787	0.666129		19	ENSG00000205593	2477.58	-0.118145	0.223792	-0.527925	0.597552	0.906354	DENND6B	22	ENSG00000171858	2083.91	-0.0690269	0.104424	-0.661024	0.508597	0.78536	RPS21	20
ENSG00000163792	17.2474	0.460398	0.610626	0.753977	0.450863	0.666178	TCF23	2	ENSG00000095539	1184.09	-0.0981767	0.186162	-0.527373	0.597934	0.906564	SEMA4G	10	ENSG00000260456	54.8416	-0.154816	0.234292	-0.660782	0.508752	0.78553	C16orf95	16
ENSG00000188152	32.2735	-0.476477	0.632099	-0.753802	0.450968	0.666274	NUTM2G	9	ENSG00000157570	1510.08	-0.24548	0.465534	-0.527309	0.597979	0.906564	TSPAN18	11	ENSG00000099998	48.8166	0.221617	0.335588	0.660383	0.509008	0.785704	GGT5	22
ENSG00000118292	53.5188	0.357905	0.474863	0.753701	0.451029	0.666304	C1orf54	1	ENSG00000196954	12.9045	0.286624	0.543566	0.527303	0.597983	0.906564	CASP4	11	ENSG00000110697	2222.97	0.149436	0.226355	0.660184	0.509136	0.785704	PITPNM1	11
ENSG00000100916	806.659	-0.16786	0.222836	-0.753288	0.451277	0.666447	BRMS1L	14	ENSG00000119777	955.19	-0.0616817	0.11701	-0.527151	0.598089	0.906605	TMEM214	2	ENSG00000162194	231.141	-0.0946764	0.143384	-0.660302	0.50906	0.785704	LBHD1	11
ENSG00000108961	271.101	-0.194214	0.257771	-0.753435	0.451189	0.666447	RANGRF	17	ENSG00000136352	208.748	-1.26798	2.40591	-0.527028	0.598174	0.906605	NKX2-1	14	ENSG00000171848	1411.06	0.22704	0.343886	0.660218	0.509114	0.785704	RRM2	2
ENSG00000147162	11626.5	0.152598	0.202579	0.753273	0.451286	0.666447	OGT	X	ENSG00000171222	1693.1	-0.0975257	0.185094	-0.526899	0.598264	0.906605	SCAND1	20	ENSG00000177946	403.594	-0.0810608	0.122763	-0.660302	0.50906	0.785704	CENPBD1P	16
ENSG00000233586	146.985	-0.22489	0.29854	-0.7533	0.451269	0.666447		1	ENSG00000198755	8352.88	-0.152829	0.290063	-0.526882	0.598276	0.906605	RPL10A	6	ENSG00000251322	976.646	0.176345	0.26699	0.660496	0.508936	0.785704	SHANK3	22
ENSG00000196689	626.861	0.178162	0.236542	0.753196	0.451332	0.666456	TRPV1	17	ENSG00000235859	118.275	-0.149692	0.284095	-0.526909	0.598257	0.906605		7	ENSG00000175164	67.3709	0.227636	0.344995	0.659826	0.509366	0.785919	ABO	9
ENSG00000148985	340.643	0.167543	0.22266	0.75246	0.451774	0.667002	PGAP2	11	ENSG00000168090	2444.05	-0.0885233	0.168041	-0.526796	0.598335	0.906615	COPS6	7	ENSG00000179943	830.425	-0.15956	0.241803	-0.659874	0.509335	0.785919	FIZ1	19
ENSG00000179335	2111.41	0.167523	0.222637	0.752448	0.451782	0.667002	CLK3	15	ENSG00000161896	10.0633	1.04593	1.98624	0.526586	0.598481	0.906756	IP6K3	6	ENSG00000133101	239.125	-0.141401	0.214434	-0.659416	0.509629	0.78616	CCNA1	13
ENSG00000168872	1573.55	0.130692	0.1738	0.751969	0.45207	0.667308	DDX19A	16	ENSG00000006625	667.866	0.140988	0.267781	0.526507	0.598536	0.906758	GGCT	7	ENSG00000144504	265.972	-0.134101	0.203377	-0.65937	0.509658	0.78616	ANKMY1	2
ENSG00000235946	167.396	-0.236588	0.314621	-0.751977	0.452065	0.667308	H2BW3P	X	ENSG00000177951	1225.1	0.0550327	0.10455	0.526375	0.598628	0.906817	BET1L	11	ENSG00000240616	7.28992	0.394681	0.598444	0.659511	0.509567	0.78616	RPS6P25	19
ENSG00000131015	97.4004	-0.27449	0.365156	-0.751707	0.452227	0.667469	ULBP2	6	ENSG00000102189	1127.93	-0.094652	0.179959	-0.525965	0.598913	0.906885	EEA1	12	ENSG00000009790	13.8572	0.266976	0.40497	0.659248	0.509737	0.786212	TRAF3IP3	1
ENSG00000135999	3333.49	-0.129289	0.172006	-0.751655	0.452259	0.667469	EPC2	2	ENSG00000110917	4094.23	-0.087611	0.166632	-0.525775	0.599045	0.906885	MLEC	12	ENSG00000127585	2087.08	-0.185594	0.281593	-0.659087	0.50984	0.786301	FBXL16	16
ENSG00000095574	1030.41	-0.114663	0.152589	-0.751452	0.452381	0.667483	IKZF5	10	ENSG00000121644	1513.54	0.0738615	0.140381	0.526151	0.598783	0.906885	DESI2	1	ENSG00000109113	322.924	0.156338	0.237337	0.658718	0.510077	0.786318	RAB34	17
ENSG00000151332	901.707	0.119266	0.158751	0.751272	0.452489	0.667483	MBIP	14	ENSG00000151151	881.057	-0.064871	0.123374	-0.525806	0.599023	0.906885	IPMK	10	ENSG00000157456	761.088	0.20921	0.317532	0.658863	0.509983	0.786318	CCNB2	15
ENSG00000151422	2315.42	0.147598	0.196435	0.751385	0.452421	0.667483	FER	5	ENSG00000175550	3069.56	-0.0993752	0.188965	-0.525892	0.598963	0.906885	DRAP1	11	ENSG00000250575	402.583	-0.0752944	0.114279	-0.658863	0.509984	0.786318		1
ENSG00000169598	321.704	0.154065	0.205076	0.75126	0.452496	0.667483	DFFB	1	ENSG00000182180	2062.14	0.0504868	0.0959975	0.525918	0.598945	0.906885	MRPS16	10	ENSG00000253797	169.733	-0.944947	1.43429	-0.658826	0.510007	0.786318	UTP14C	13
ENSG00000173227	340.795	0.197312	0.262576	0.751445	0.452385	0.667483	SYT12	11	ENSG00000184984	27.5212	0.213754	0.406476	0.525871	0.598978	0.906885	CHRM5	15	ENSG00000266405	46.3703	-0.127123	0.192976	-0.658748	0.510058	0.786318	CBX3P2	18
ENSG00000175054	954.092	-0.165841	0.220756	-0.751239	0.452509	0.667483	ATR	3	ENSG00000132692	33.0779	-0.339896	0.646655	-0.525622	0.599151	0.906885	BCAN	1	ENSG00000128512	2491.77	-0.0890774	0.135322	-0.658261	0.51037	0.786421	DOCK4	7
ENSG00000265099	23.5692	-0.398802	0.531034	-0.750991	0.452658	0.667644		17	ENSG00000134755	263.877	0.195261	0.371473	0.525641	0.599138	0.906885	DSC2	18	ENSG00000132326	450.317	-0.0817498	0.124184	-0.658298	0.510347	0.786421	PER2	2
ENSG00000147439	656.739	0.20037	0.266876	0.750799	0.452773	0.667755	BIN3	8	ENSG00000107331	3246.57	-0.09866	0.187802	-0.525341	0.599346	0.907019	ABCA2	9	ENSG00000132382	1282.58	0.095691	0.145318	0.658495	0.51022	0.786421	MYBBP1A	17
ENSG00000143473	162.893	0.183642	0.244626	0.750706	0.45283	0.667778	KCNH1	1	ENSG00000128268	3490.61	-0.165718	0.315427	-0.525377	0.599321	0.907019	MGAT3	22	ENSG00000158106	461.673	-0.120545	0.183071	-0.658463	0.51024	0.786421	RHPN1	8
ENSG00000182372	269.865	0.357562	0.476346	0.750635	0.452872	0.667781	CLN8	8	ENSG00000197122	4004.31	-0.13834	0.263386	-0.525237	0.599418	0.907048	SRC	20	ENSG00000166477	1204.69	-0.0634052	0.0963207	-0.658272	0.510364	0.786421	LEO1	15
ENSG00000169919	730.214	0.165673	0.220788	0.750372	0.453031	0.667956	GUSB	7	ENSG00000099814	4331.65	0.142306	0.271067	0.524984	0.599594	0.907234	CEP170B	14	ENSG00000175820	10.6271	-0.430489	0.654441	-0.657796	0.510669	0.786812	CCDC168	13
ENSG00000110628	16.3087	0.621613	0.828824	0.749994	0.453258	0.668233	SLC22A18	11	ENSG00000146856	105.582	-0.202292	0.385598	-0.524619	0.599848	0.907537	AGBL3	7	ENSG00000164169	515.98	0.0961875	0.146245	0.657713	0.510722	0.786824	PRMT9	4
ENSG00000178199	43.1162	0.442795	0.59053	0.749826	0.453359	0.668322	ZC3H12D	6	ENSG00000198586	1419.94	-0.157509	0.300317	-0.524474	0.599949	0.907609	TLK1	2	ENSG00000188396	14.2904	0.527864	0.802687	0.657621	0.510782	0.786846	DYNLT4	1
ENSG00000185823	71.0117	-0.253308	0.337899	-0.749655	0.453462	0.668415	NPAP1	15	ENSG00000184911	63.1046	-0.223489	0.426206	-0.52437	0.600021	0.907639	DMRTC1B	X	ENSG00000139436	2191.39	0.0769838	0.117122	0.657297	0.51099	0.787097	GIT2	12
ENSG00000143971	771.941	-0.200439	0.267482	-0.749357	0.453642	0.668443	ETAA1	2	ENSG00000197008	507.963	0.0543092	0.103592	0.524259	0.600098	0.907675	ZNF138	7	ENSG00000078295	730.142	-0.128856	0.196086	-0.657143	0.511089	0.78718	ADCY2	5
ENSG00000152932	11770.6	0.156571	0.208937	0.749366	0.453636	0.668443	RAB3C	5	ENSG00000167286	7.83778	-0.316444	0.603754	-0.524128	0.60019	0.907732	CD3D	11	ENSG00000121361	57.9116	-0.166119	0.253013	-0.656564	0.511461	0.787371	KCNJ8	12
ENSG00000165219	2675.86	0.111915	0.149334	0.749428	0.453599	0.668443	GAPVD1	9	ENSG00000100036	264.63	-0.0861292	0.164549	-0.523425	0.600679	0.907786	SLC35E4	22	ENSG00000143742	9302.93	-0.0638591	0.0972467	-0.656671	0.511393	0.787371	SRP9	1
ENSG00000165816	14.6466	0.53517	0.713997	0.749541	0.453531	0.668443	VWA2	10	ENSG00000102554	128.523	0.435046	0.83092	0.523572	0.600576	0.907786	KLF5	13	ENSG00000145725	4941.01	-0.0590672	0.0899603	-0.656592	0.511444	0.787371	PPIP5K2	5
ENSG00000166510	24.901	0.563577	0.752267	0.749172	0.453754	0.668548	CCDC68	18	ENSG00000120162	353.578	0.169784	0.32413	0.523816	0.600407	0.907786	MOB3B	9	ENSG00000178252	9462.43	-0.0824962	0.125656	-0.656526	0.511485	0.787371	WDR6	3
ENSG00000102743	814.073	0.16884	0.225412	0.749028	0.45384	0.668616	SLC25A15	13	ENSG00000123737	1193.68	0.116014	0.221521	0.523714	0.600477	0.907786	EXOSC9	4	ENSG00000179832	1080.82	-0.0874558	0.133208	-0.656536	0.511479	0.787371	MROH1	8
ENSG00000124549	20.5899	0.57602	0.769717	0.748354	0.454247	0.669097	BTN2A3P	6	ENSG00000168004	6.57686	-0.469527	0.89704	-0.523419	0.600683	0.907786	PLAAT5	11	ENSG00000213585	4957.23	0.0837661	0.127584	0.656557	0.511466	0.787371	VDAC1	5
ENSG00000143079	3219.75	0.113188	0.151245	0.748373	0.454235	0.669097	CTTNBP2NL	1	ENSG00000189007	314.905	-0.200192	0.382102	-0.523924	0.600332	0.907786	ADAT2	6	ENSG00000180817	2650.35	-0.0700865	0.10678	-0.656361	0.511592	0.787465	PPA1	10
ENSG00000080845	7792.39	0.169079	0.226044	0.747993	0.454464	0.66918	DLGAP4	20	ENSG00000198920	1490.64	-0.11743	0.224217	-0.523735	0.600463	0.907786	KIAA0753	17	ENSG00000145191	1724.09	0.064463	0.0982489	0.656119	0.511748	0.787635	EIF2B5	3
ENSG00000145569	352.595	0.176479	0.235931	0.748011	0.454454	0.66918	OTULINL	5	ENSG00000231584	25.7665	-0.228251	0.436102	-0.523388	0.600704	0.907786	FAHD2CP	2	ENSG00000187713	1011.28	-0.115889	0.176678	-0.655932	0.511868	0.78771	TMEM203	9
ENSG00000172167	305.1	-0.19947	0.26661	-0.748172	0.454356	0.66918	MTBP	8	ENSG00000277200	294.216	-0.160689	0.307005	-0.523408	0.60069	0.907786	CCDC92B	17	ENSG00000239556	29.0813	0.171905	0.26209	0.655903	0.511887	0.78771	UPK3BL3P	7
ENSG00000255872	14.3807	0.702179	0.938696	0.748036	0.454438	0.66918		9	ENSG00000183018	1120.81	0.183423	0.35052	0.523289	0.600773	0.90781	SPNS2	17	ENSG00000135678	49.9027	-0.177437	0.270616	-0.655679	0.512031	0.787862	CPM	12
ENSG00000178773	118.297	0.447681	0.598609	0.74787	0.454539	0.669218	CPNE7	16	ENSG00000224981	64.047	0.111477	0.21307	0.523196	0.600838	0.907828		7	ENSG00000135144	2204.58	-0.214258	0.327031	-0.655162	0.512363	0.788164	DTX1	12
ENSG00000228146	13.9671	0.505436	0.675942	0.74775	0.454611	0.669218	CASP16P	16	ENSG00000174483	1384.67	0.0696886	0.133249	0.522996	0.600977	0.907957	BBS1	11	ENSG00000143106	1548.86	0.0648626	0.0989825	0.655293	0.512279	0.788164	PSMA5	1
ENSG00000260428	96.9208	0.265544	0.35512	0.747758	0.454606	0.669218	SCX	8	ENSG00000206113	8.16044	0.399774	0.764538	0.522896	0.601047	0.907982	CFAP99	4	ENSG00000250111	8.59385	0.465896	0.711047	0.655225	0.512323	0.788164		17
ENSG00000109452	132.856	-0.216662	0.289869	-0.747448	0.454793	0.669384	INPP4B	4	ENSG00000198015	3653.58	-0.0649991	0.124342	-0.522743	0.601153	0.908063	MRPL42	12	ENSG00000087087	3583.57	0.0522037	0.0797145	0.654883	0.512543	0.78826	SRRT	7
ENSG00000136271	2794.38	-0.127103	0.170054	-0.747429	0.454805	0.669384	DDX56	7	ENSG00000088205	3059.33	0.0569728	0.109041	0.522489	0.60133	0.908249	DDX18	2	ENSG00000143442	6744.92	-0.0870515	0.132926	-0.654886	0.512541	0.78826	POGZ	1
ENSG00000124217	569.847	-0.130764	0.175026	-0.747114	0.454995	0.669391	MOCS3	20	ENSG00000091527	5089.7	0.114307	0.218885	0.522227	0.601513	0.908445	CDV3	3	ENSG00000253729	10833.8	0.0749711	0.114485	0.654854	0.512562	0.78826	PRKDC	8
ENSG00000124459	789.562	0.127898	0.171206	0.747044	0.455037	0.669391	ZNF45	19	ENSG00000197077	376.581	-0.221296	0.423923	-0.522019	0.601657	0.908582	KIAA1671	22	ENSG00000104671	1178.32	-0.0963035	0.147125	-0.65457	0.512744	0.788471	DCTN6	8
ENSG00000133812	3101.47	-0.142378	0.190594	-0.747022	0.455051	0.669391	SBF2	11	ENSG00000164983	1761.25	0.0755657	0.144782	0.521927	0.601721	0.908599	TMEM65	8	ENSG00000142655	712.937	0.130351	0.199192	0.654399	0.512855	0.788571	PEX14	1
ENSG00000148400	1053.89	-0.338478	0.453028	-0.747145	0.454976	0.669391	NOTCH1	9	ENSG00000013374	2087.65	-0.0951773	0.182386	-0.521846	0.601778	0.908604	NUB1	7	ENSG00000132661	273.426	-0.102893	0.157298	-0.654126	0.51303	0.788771	NXT1	20
ENSG00000162642	1507.26	0.108375	0.145039	0.747211	0.454936	0.669391	C1orf52	1	ENSG00000249316	38.0773	0.17037	0.326543	0.521737	0.601853	0.908638		8	ENSG00000125966	3627.02	-0.119547	0.18279	-0.654014	0.513103	0.788813	MMP24	20
ENSG00000203910	10.3685	-0.652105	0.872712	-0.747217	0.454932	0.669391	C1orf146	1	ENSG00000157184	637.78	0.0790096	0.151491	0.521547	0.601986	0.908757	CPT2	1	ENSG00000213523	879.151	-0.0608274	0.0930208	-0.653912	0.513168	0.788844	SRA1	5
ENSG00000151746	4253.51	0.130526	0.174746	0.746947	0.455095	0.669398	BICD1	12	ENSG00000100207	2187.04	-0.265162	0.508606	-0.521351	0.602122	0.908883	TCF20	22	ENSG00000032444	1485.63	-0.0875199	0.133957	-0.653343	0.513535	0.788944	PNPLA6	19
ENSG00000121289	2115.46	0.146746	0.196552	0.746599	0.455306	0.669556	CEP89	19	ENSG00000035687	1810.69	-0.0659552	0.126588	-0.521023	0.602351	0.909147	ADSS2	1	ENSG00000081189	212.827	-0.220246	0.337118	-0.653318	0.513551	0.788944	MEF2C	5
ENSG00000183597	458.88	0.22586	0.302531	0.746569	0.455324	0.669556	TANGO2	22	ENSG00000179862	145.176	-0.198239	0.380646	-0.520795	0.60251	0.909307	CITED4	1	ENSG00000143153	3264.32	0.121997	0.186615	0.653737	0.513281	0.788944	ATP1B1	1
ENSG00000274944	25.5477	0.447155	0.598947	0.746569	0.455324	0.669556		1	ENSG00000266964	16.2928	-0.327771	0.629562	-0.520632	0.602623	0.909397	FXYD1	19	ENSG00000154258	68.0814	0.267694	0.409529	0.653664	0.513328	0.788944	ABCA9	17
ENSG00000100994	6286.51	0.119604	0.160259	0.746316	0.455477	0.669722	PYGB	20	ENSG00000196208	4432.65	0.161154	0.3096	0.520522	0.6027	0.909433	GREB1	2	ENSG00000175792	714.58	0.0704787	0.10787	0.65337	0.513518	0.788944	RUVBL1	3
ENSG00000090382	11.8348	-0.650409	0.872177	-0.745731	0.45583	0.670182	LYZ	12	ENSG00000090861	4218.79	-0.0908809	0.174638	-0.520395	0.602788	0.909486	AARS1	16	ENSG00000186272	411.343	0.0868651	0.132947	0.65338	0.513512	0.788944	ZNF17	19
ENSG00000087470	5825.18	-0.114256	0.153252	-0.745545	0.455942	0.670287	DNM1L	12	ENSG00000086598	4675.31	0.101342	0.195595	0.51812	0.604375	0.909553	TMED2	12	ENSG00000291239	51.7448	-0.225748	0.345491	-0.65341	0.513492	0.788944		19
ENSG00000189367	7730.55	-0.137951	0.185051	-0.745474	0.455985	0.670292	KIAA0408	6	ENSG00000094841	654.289	-0.093788	0.180894	-0.518468	0.604132	0.909553	UPRT	X	ENSG00000178307	591.137	-0.0926599	0.141866	-0.653152	0.513659	0.788969	TMEM11	17
ENSG00000147905	593.649	0.157537	0.211416	0.745153	0.456179	0.670518	ZCCHC7	9	ENSG00000101049	39.7972	0.184483	0.356089	0.518081	0.604402	0.909553	SGK2	20	ENSG00000236577	7.59627	0.31776	0.486481	0.653181	0.51364	0.788969	SNRPGP14	13
ENSG00000146425	2990.95	-0.176633	0.237173	-0.744743	0.456427	0.670822	DYNLT1	6	ENSG00000104805	2802.22	0.0790938	0.152695	0.517986	0.604468	0.909553	NUCB1	19	ENSG00000130811	2145.07	-0.0792649	0.121381	-0.653023	0.513741	0.789026	EIF3G	19
ENSG00000178498	4072.21	0.110606	0.148533	0.744656	0.45648	0.67084	DTX3	12	ENSG00000106682	7875.63	0.0696977	0.134463	0.518341	0.604221	0.909553	EIF4H	7	ENSG00000091128	15.5407	-0.280917	0.430374	-0.652728	0.513932	0.789027	LAMB4	7
ENSG00000135976	2573.89	0.173277	0.232726	0.744551	0.456543	0.670874	ANKRD36	2	ENSG00000109906	620.967	0.209718	0.404834	0.518034	0.604434	0.909553	ZBTB16	11	ENSG00000125170	2752.98	-0.170118	0.260629	-0.652722	0.513935	0.789027	DOK4	16
ENSG00000105355	366.071	0.202551	0.27216	0.744236	0.456734	0.671095	PLIN3	19	ENSG00000109944	295.574	-0.114732	0.221287	-0.518478	0.604124	0.909553	JHY	11	ENSG00000135363	181.595	0.141226	0.216308	0.652892	0.513826	0.789027	LMO2	11
ENSG00000197706	63.0445	-0.253395	0.340682	-0.743789	0.457004	0.671433	OR6C74	12	ENSG00000112343	59.9409	0.296076	0.569853	0.519566	0.603366	0.909553	TRIM38	6	ENSG00000175221	1297.14	-0.0651722	0.0998513	-0.652693	0.513954	0.789027	MED16	19
ENSG00000078668	4826.92	0.119778	0.161065	0.743666	0.457079	0.671449	VDAC3	8	ENSG00000128309	1268.94	0.128333	0.247699	0.518101	0.604388	0.909553	MPST	22	ENSG00000215912	16.2566	0.305718	0.468411	0.65267	0.513969	0.789027	TTC34	1
ENSG00000170458	21.1193	0.440388	0.592207	0.743638	0.457096	0.671449	CD14	5	ENSG00000129437	11.4607	-0.247536	0.477335	-0.518579	0.604054	0.909553	KLK14	19	ENSG00000188817	27.263	0.228454	0.350123	0.652497	0.51408	0.789129	SNTN	3
ENSG00000117245	258.622	0.3003	0.403917	0.74347	0.457197	0.671483	KIF17	1	ENSG00000131876	1244.07	0.0968062	0.186419	0.519295	0.603555	0.909553	SNRPA1	15	ENSG00000149548	147.606	0.107782	0.165219	0.652359	0.51417	0.789196	CCDC15	11
ENSG00000129317	1853.19	0.167024	0.224656	0.743466	0.457199	0.671483	PUS7L	12	ENSG00000141527	183.704	-0.0928793	0.178892	-0.519191	0.603628	0.909553	CARD14	17	ENSG00000060718	2639.82	-0.388972	0.596591	-0.651991	0.514407	0.789236	COL11A1	1
ENSG00000006125	24270.1	-0.104074	0.14007	-0.743018	0.457471	0.671686	AP2B1	17	ENSG00000152556	5667.8	-0.0810447	0.156392	-0.518217	0.604307	0.909553	PFKM	12	ENSG00000101846	555.937	0.0793711	0.121731	0.652021	0.514388	0.789236	STS	X
ENSG00000170473	632.318	-0.157005	0.211287	-0.743091	0.457426	0.671686	PYM1	12	ENSG00000159063	686.92	0.126043	0.242625	0.519498	0.603413	0.909553	ALG8	11	ENSG00000143891	79.0484	0.196442	0.301376	0.651817	0.514519	0.789236	GALM	2
ENSG00000271580	15.953	0.531233	0.715013	0.74297	0.4575	0.671686		1	ENSG00000160113	2306.25	-0.0926433	0.17851	-0.51898	0.603775	0.909553	NR2F6	19	ENSG00000161265	207.474	0.143918	0.220818	0.651751	0.514562	0.789236	U2AF1L4	19
ENSG00000289695	23.1383	0.430159	0.578924	0.743032	0.457462	0.671686		12	ENSG00000164124	12.2847	-0.372322	0.717014	-0.519268	0.603574	0.909553	TMEM144	4	ENSG00000167779	10.0401	-0.373563	0.573057	-0.651876	0.514481	0.789236	IGFBP6	12
ENSG00000140829	2714.57	0.154383	0.207831	0.742829	0.457585	0.671753	DHX38	16	ENSG00000166016	891.373	-0.0976383	0.188213	-0.518766	0.603924	0.909553	ABTB2	11	ENSG00000177427	356.264	-0.151086	0.231751	-0.651933	0.514444	0.789236	MIEF2	17
ENSG00000140153	1200.94	0.158712	0.21385	0.742165	0.457988	0.672284	WDR20	14	ENSG00000168872	1514.7	0.0628629	0.121063	0.51926	0.60358	0.909553	DDX19A	16	ENSG00000186871	218.278	0.168958	0.259234	0.651761	0.514556	0.789236	ERCC6L	X
ENSG00000170248	4129.36	0.164978	0.222321	0.742072	0.458043	0.672307	PDCD6IP	3	ENSG00000170482	49.0351	-0.145147	0.279741	-0.518861	0.603858	0.909553	SLC23A1	5	ENSG00000204314	60.1828	-0.55	0.843966	-0.651685	0.514604	0.789236	PRRT1	6
ENSG00000101019	1372.34	-0.116194	0.15663	-0.741836	0.458187	0.672458	UQCC1	20	ENSG00000172209	148.509	0.271824	0.523516	0.519228	0.603602	0.909553	GPR22	7	ENSG00000258989	8.68712	0.457938	0.702218	0.65213	0.514317	0.789236		14
ENSG00000161270	33.0691	0.513829	0.693228	0.741213	0.458564	0.672952	NPHS1	19	ENSG00000172765	2874.95	-0.0940854	0.181636	-0.517987	0.604467	0.909553	TMCC1	3	ENSG00000075461	7489.91	0.0931538	0.143002	0.651417	0.514777	0.789431	CACNG4	17
ENSG00000139567	15.5878	0.63798	0.860891	0.741069	0.458652	0.673021	ACVRL1	12	ENSG00000175538	7.7849	0.344169	0.662573	0.519443	0.603452	0.909553	KCNE3	11	ENSG00000168310	272.488	-0.10096	0.155004	-0.651338	0.514828	0.789439	IRF2	4
ENSG00000150456	170.733	-0.174145	0.235051	-0.740884	0.458764	0.673126	EEF1AKMT1	13	ENSG00000175894	12.1506	0.273808	0.528626	0.517962	0.604485	0.909553	TSPEAR	21	ENSG00000161652	12.6824	0.239041	0.367138	0.651092	0.514987	0.789613	IZUMO2	19
ENSG00000104064	1038.21	-0.114543	0.154629	-0.740756	0.458842	0.673174	GABPB1	15	ENSG00000176896	178.495	-0.11289	0.217832	-0.518241	0.60429	0.909553	TCEANC	X	ENSG00000133316	597.039	0.0899311	0.138207	0.650697	0.515242	0.789935	WDR74	11
ENSG00000186889	190.324	0.216393	0.292148	0.740697	0.458877	0.673174	TMEM17	2	ENSG00000176986	4072.91	0.0632179	0.121797	0.519042	0.603732	0.909553	SEC24C	10	ENSG00000145736	87.6982	0.21084	0.324243	0.650253	0.515529	0.790305	GTF2H2	5
ENSG00000151414	925.329	-0.36544	0.493514	-0.740486	0.459005	0.673206	NEK7	1	ENSG00000177885	5285.16	-0.0741211	0.142761	-0.519197	0.603623	0.909553	GRB2	17	ENSG00000165934	2034.01	0.099093	0.152418	0.65014	0.515602	0.790347	CPSF2	14
ENSG00000164106	56.3085	0.295044	0.398447	0.740484	0.459006	0.673206	SCRG1	4	ENSG00000179562	923.212	-0.066093	0.127226	-0.519494	0.603416	0.909553	GCC1	7	ENSG00000183798	115.746	-0.171844	0.264348	-0.650068	0.515648	0.790348	EMILIN3	20
ENSG00000171388	56.3444	0.32525	0.439254	0.740461	0.45902	0.673206	APLN	X	ENSG00000213190	27442.2	-0.0980714	0.188853	-0.519299	0.603552	0.909553	MLLT11	1	ENSG00000110768	590.48	0.0565816	0.0870737	0.649813	0.515813	0.790462	GTF2H1	11
ENSG00000116641	5291.36	-0.120516	0.162799	-0.740274	0.459134	0.673312	DOCK7	1	ENSG00000243147	778.173	0.173648	0.334067	0.5198	0.603203	0.909553	MRPL33	2	ENSG00000116641	5038.44	0.089732	0.138087	0.649823	0.515807	0.790462	DOCK7	1
ENSG00000160953	4099.94	-0.172078	0.232514	-0.740078	0.459252	0.673427	PWWP3A	19	ENSG00000251192	234.401	0.111309	0.214567	0.518761	0.603927	0.909553	ZNF674	X	ENSG00000074964	2669.42	-0.100101	0.154066	-0.649731	0.515866	0.790473	ARHGEF10L	1
ENSG00000174740	300.473	-0.186035	0.251396	-0.740008	0.459295	0.67343	PABPC5	X	ENSG00000262576	27.1891	-0.231109	0.44425	-0.520223	0.602908	0.909553	PCDHGA4	5	ENSG00000172346	574.603	-0.188964	0.290997	-0.649367	0.516101	0.790624	CSDC2	22
ENSG00000143786	162.539	0.182739	0.24697	0.739925	0.459345	0.673445	CNIH3	1	ENSG00000104472	408.526	0.114244	0.220628	0.517814	0.604588	0.909567	CHRAC1	8	ENSG00000179846	44.7521	0.164882	0.253882	0.64944	0.516054	0.790624	NKPD1	19
ENSG00000007520	1372.82	-0.122702	0.165867	-0.739758	0.459447	0.673469	TSR3	16	ENSG00000132463	3505.25	-0.0762084	0.147179	-0.517795	0.604601	0.909567	GRSF1	4	ENSG00000259040	18.9706	0.597893	0.920679	0.649404	0.516077	0.790624	BLOC1S5-TXNDC5	6
ENSG00000119900	1032.54	0.254279	0.343716	0.739794	0.459425	0.673469	OGFRL1	6	ENSG00000103540	2976.8	0.119598	0.231142	0.517422	0.604862	0.909858	CCP110	16	ENSG00000254535	35.5175	-0.261012	0.402168	-0.649012	0.516331	0.790906	PABPC4L	4
ENSG00000137601	1190.68	0.134999	0.182505	0.739697	0.459484	0.673469	NEK1	4	ENSG00000132792	1279.22	-0.070094	0.135517	-0.517232	0.604994	0.909858	CTNNBL1	20	ENSG00000103507	791.887	0.0540076	0.0832323	0.648877	0.516418	0.790969	BCKDK	16
ENSG00000198874	587.449	-0.141716	0.191728	-0.739152	0.459815	0.673895	TYW1	7	ENSG00000147140	18390.7	-0.0486628	0.09409	-0.517194	0.605021	0.909858	NONO	X	ENSG00000198756	828.218	0.239363	0.369073	0.648552	0.516628	0.791158	COLGALT2	1
ENSG00000178921	1072.75	-0.157664	0.213384	-0.738876	0.459982	0.674081	PFAS	17	ENSG00000178950	2598.89	0.0539106	0.104248	0.517136	0.605061	0.909858	GAK	4	ENSG00000198835	47.3447	-0.330957	0.510306	-0.648546	0.516632	0.791158	GJC2	1
ENSG00000157445	379.916	-0.642847	0.870131	-0.738793	0.460033	0.674096	CACNA2D3	3	ENSG00000183955	1490.76	0.0845787	0.163539	0.517179	0.605031	0.909858	KMT5A	12	ENSG00000129474	1115.84	0.204868	0.316	0.648317	0.51678	0.791283	AJUBA	14
ENSG00000102595	881.04	0.249923	0.338322	0.738713	0.460081	0.674108	UGGT2	13	ENSG00000124172	4351.01	-0.114974	0.222367	-0.517049	0.605122	0.90987	ATP5F1E	20	ENSG00000168259	3285.69	-0.0579658	0.089415	-0.648279	0.516804	0.791283	DNAJC7	17
ENSG00000135637	586.127	0.161706	0.219004	0.73837	0.460289	0.674353	CCDC142	2	ENSG00000114999	3897.61	-0.0568429	0.110033	-0.5166	0.605435	0.909916	TTL	2	ENSG00000130176	17.7607	0.26708	0.412127	0.648052	0.516951	0.791438	CNN1	19
ENSG00000104936	3162.57	0.166876	0.22603	0.738289	0.460339	0.674363	DMPK	19	ENSG00000130706	2396.66	0.0707041	0.136833	0.51672	0.605352	0.909916	ADRM1	20	ENSG00000104147	148.119	-0.21343	0.3295	-0.647739	0.517154	0.791572	OIP5	15
ENSG00000148516	3488.6	0.119966	0.162506	0.738226	0.460377	0.674363	ZEB1	10	ENSG00000175556	22.9677	-0.265685	0.514077	-0.516819	0.605283	0.909916	LONRF3	X	ENSG00000130222	627.488	-0.191672	0.295924	-0.647705	0.517175	0.791572	GADD45G	9
ENSG00000114988	717.301	0.147536	0.200031	0.737564	0.46078	0.674833	LMAN2L	2	ENSG00000181718	7.13064	-0.30336	0.586912	-0.516874	0.605244	0.909916	OR5T2	11	ENSG00000158850	1495.73	-0.0594511	0.0917701	-0.647827	0.517097	0.791572	B4GALT3	1
ENSG00000151229	1037.67	0.335074	0.454297	0.737566	0.460778	0.674833	SLC2A13	12	ENSG00000196655	737.002	-0.100094	0.193766	-0.516575	0.605453	0.909916	TRAPPC4	11	ENSG00000101654	3450.22	0.0542884	0.083853	0.647423	0.517358	0.791782	RNMT	18
ENSG00000070182	126.746	0.338944	0.459912	0.736976	0.461137	0.675119	SPTB	14	ENSG00000240184	2806.34	-0.346964	0.671699	-0.516546	0.605473	0.909916	PCDHGC3	5	ENSG00000073578	2328.44	0.0459737	0.0710196	0.647338	0.517413	0.791796	SDHA	5
ENSG00000148335	675.995	-0.140394	0.190454	-0.737156	0.461027	0.675119	NTMT1	9	ENSG00000107164	2441.99	0.0772069	0.149616	0.516035	0.60583	0.910251	FUBP3	9	ENSG00000119139	262.452	0.190152	0.293853	0.6471	0.517567	0.791962	TJP2	9
ENSG00000168952	376.684	-0.347059	0.47085	-0.737091	0.461067	0.675119	STXBP6	14	ENSG00000145349	1964.42	0.208894	0.404835	0.515997	0.605856	0.910251	CAMK2D	4	ENSG00000176029	10.6828	-0.397466	0.614477	-0.646837	0.517737	0.792083	C11orf16	11
ENSG00000188573	1567.99	0.269665	0.365903	0.736985	0.461131	0.675119	FBLL1	5	ENSG00000163666	30.6297	0.274712	0.532266	0.516118	0.605772	0.910251	HESX1	3	ENSG00000214787	52.273	0.156369	0.241722	0.646897	0.517699	0.792083	MS4A4E	11
ENSG00000141404	3044.06	0.225619	0.306189	0.736861	0.461207	0.675162	GNAL	18	ENSG00000091010	7.70162	0.436193	0.846434	0.515331	0.606322	0.910255	POU4F3	5	ENSG00000230828	6.78141	-0.464605	0.718389	-0.646732	0.517805	0.792117		1
ENSG00000078328	1131.84	0.275586	0.374078	0.736707	0.4613	0.675239	RBFOX1	16	ENSG00000110987	3346.72	0.100673	0.195297	0.515485	0.606214	0.910255	BCL7A	12	ENSG00000112651	400.302	-0.0887766	0.137378	-0.64622	0.518137	0.792548	MRPL2	6
ENSG00000065809	3680.77	0.120917	0.164173	0.736523	0.461413	0.675246	FAM107B	10	ENSG00000118894	313.919	0.0838016	0.162593	0.515407	0.606269	0.910255	EEF2KMT	16	ENSG00000204366	244.135	0.324123	0.501618	0.646156	0.518178	0.792548	ZBTB12	6
ENSG00000243811	11.6081	-0.567928	0.77103	-0.736584	0.461375	0.675246	APOBEC3D	22	ENSG00000120697	646.188	-0.0876597	0.170077	-0.515412	0.606265	0.910255	ALG5	13	ENSG00000100234	244.496	-0.311858	0.483144	-0.645477	0.518618	0.793065	TIMP3	22
ENSG00000275835	817.934	-0.191524	0.260046	-0.736499	0.461427	0.675246	TUBGCP5	15	ENSG00000131115	720.813	0.0780386	0.151282	0.515847	0.605961	0.910255	ZNF227	19	ENSG00000101624	408.706	-0.0699168	0.108327	-0.645423	0.518653	0.793065	CEP76	18
ENSG00000165810	105.626	-0.336244	0.456632	-0.736357	0.461513	0.675313	BTNL9	5	ENSG00000135622	1589.34	-0.121587	0.235912	-0.51539	0.60628	0.910255	SEMA4F	2	ENSG00000232024	126.229	0.155792	0.241355	0.645488	0.518611	0.793065	LSM12P1	8
ENSG00000109445	863.528	-0.13994	0.190089	-0.736181	0.461621	0.675387	ZNF330	4	ENSG00000148290	355.109	-0.124642	0.241678	-0.515735	0.606039	0.910255	SURF1	9	ENSG00000117411	2713.71	-0.130278	0.201902	-0.645252	0.518764	0.793073	B4GALT2	1
ENSG00000243978	64.3962	0.284134	0.385979	0.736141	0.461645	0.675387	RTL9	X	ENSG00000176018	675.352	-0.0715969	0.138879	-0.515535	0.606179	0.910255	LYSMD3	5	ENSG00000168214	5193.07	-0.0588531	0.0912164	-0.645204	0.518795	0.793073	RBPJ	4
ENSG00000205277	8.9421	-0.754935	1.02575	-0.735987	0.461739	0.675465	MUC12	7	ENSG00000178761	4551.5	-0.0671759	0.130361	-0.515307	0.606339	0.910255	FAM219B	15	ENSG00000185022	236.025	0.220102	0.341066	0.645335	0.51871	0.793073	MAFF	22
ENSG00000214944	42.4796	0.527842	0.717422	0.735749	0.461883	0.675617	ARHGEF28	5	ENSG00000054118	5325.3	0.0761777	0.147959	0.514855	0.606654	0.910458	THRAP3	1	ENSG00000260428	58.0546	-0.305285	0.473374	-0.644913	0.518983	0.793291	SCX	8
ENSG00000118402	2393.36	-0.213861	0.290781	-0.735472	0.462052	0.675804	ELOVL4	6	ENSG00000139193	88.4644	-0.17703	0.344047	-0.514552	0.606866	0.910458	CD27	12	ENSG00000105355	713.416	-0.153301	0.237847	-0.644537	0.519227	0.793315	PLIN3	19
ENSG00000107566	685.054	0.184602	0.25108	0.735233	0.462197	0.675949	ERLIN1	10	ENSG00000174227	1463.67	-0.0639339	0.124264	-0.514502	0.606901	0.910458	PIGG	4	ENSG00000105605	3760.17	-0.111079	0.172286	-0.644734	0.5191	0.793315	CACNG7	19
ENSG00000158955	31.1166	0.505245	0.687243	0.735176	0.462232	0.675949	WNT9B	17	ENSG00000177535	15.4615	0.194581	0.378161	0.514546	0.60687	0.910458	OR2B11	1	ENSG00000141367	17433.1	0.0567602	0.0880619	0.644548	0.51922	0.793315	CLTC	17
ENSG00000205639	27.3228	-0.404367	0.550093	-0.735088	0.462286	0.675968	MFSD2B	2	ENSG00000221955	37.4031	0.164768	0.320223	0.514542	0.606873	0.910458	SLC12A8	3	ENSG00000171302	1978.83	-0.0335046	0.0519787	-0.644583	0.519197	0.793315	CANT1	17
ENSG00000106268	221.559	-0.191185	0.260145	-0.734917	0.46239	0.675989	NUDT1	7	ENSG00000223756	27.0673	0.289115	0.561507	0.514892	0.606629	0.910458	TSSC2	11	ENSG00000235961	474.571	-0.429691	0.6666	-0.644601	0.519186	0.793315	PNMA6A	X
ENSG00000119977	1141.28	-0.126948	0.17275	-0.734866	0.462421	0.675989	TCTN3	10	ENSG00000255690	427.454	-0.303421	0.589194	-0.514977	0.606569	0.910458	TRIL	7	ENSG00000134917	9.74826	-0.323347	0.501925	-0.644214	0.519437	0.793363	ADAMTS8	11
ENSG00000288710	41.9343	0.398077	0.541701	0.734864	0.462422	0.675989		12	ENSG00000268163	9.12077	-0.323696	0.628896	-0.514705	0.606759	0.910458		19	ENSG00000138080	78.9343	0.286608	0.444901	0.644207	0.519441	0.793363	EMILIN1	2
ENSG00000163376	240.565	-0.237939	0.323817	-0.734797	0.462463	0.675989	KBTBD8	3	ENSG00000128886	16.4666	0.338524	0.658063	0.514425	0.606955	0.910459	ELL3	15	ENSG00000183172	566.392	-0.181711	0.282044	-0.644264	0.519404	0.793363	SMDT1	22
ENSG00000143420	5651.32	0.111517	0.151804	0.73461	0.462577	0.676085	ENSA	1	ENSG00000241547	13.8522	0.299529	0.582381	0.514318	0.60703	0.910465	ACTG1P20	1	ENSG00000235681	20.6289	0.216108	0.335408	0.644315	0.519371	0.793363		19
ENSG00000180974	26.9622	0.389556	0.530329	0.734556	0.46261	0.676085	OR52E4	11	ENSG00000285868	25.1346	-0.252643	0.491268	-0.514267	0.607065	0.910465		5	ENSG00000111142	3300.63	-0.0597387	0.0927468	-0.644105	0.519508	0.793394	METAP2	12
ENSG00000185973	330.893	-0.19456	0.265058	-0.734028	0.462932	0.676495	TMLHE	X	ENSG00000033050	1426.83	-0.0894754	0.174397	-0.513057	0.607911	0.910502	ABCF2	7	ENSG00000092445	1099.79	0.0871082	0.13526	0.644004	0.519573	0.793424	TYRO3	15
ENSG00000104218	1332.76	-0.138654	0.188955	-0.733795	0.463074	0.676623	CSPP1	8	ENSG00000077454	1476.38	0.0755561	0.147324	0.512858	0.608051	0.910502	LRCH4	7	ENSG00000129515	3271.25	0.0394565	0.0612885	0.643783	0.519716	0.793445	SNX6	14
ENSG00000198862	2306.17	0.121852	0.166074	0.733718	0.463121	0.676623	LTN1	21	ENSG00000105655	4490.53	0.107176	0.208688	0.513571	0.607552	0.910502	ISYNA1	19	ENSG00000173114	2939.75	-0.134805	0.209399	-0.643771	0.519724	0.793445	LRRN3	7
ENSG00000272419	30.5592	0.49583	0.675809	0.733684	0.463141	0.676623	LINC01145	1	ENSG00000112695	2676.34	-0.113143	0.220311	-0.513559	0.607561	0.910502	COX7A2	6	ENSG00000198028	7.77095	-0.346936	0.538904	-0.643781	0.519717	0.793445	ZNF560	19
ENSG00000288640	80.52	0.402818	0.549093	0.733606	0.463189	0.676634		7	ENSG00000157765	16.5394	0.212289	0.413485	0.513414	0.607662	0.910502	SLC34A2	4	ENSG00000103647	2390.23	0.0769047	0.119474	0.643695	0.519773	0.793451	CORO2B	15
ENSG00000100478	488.336	0.141534	0.193008	0.733305	0.463372	0.676842	AP4S1	14	ENSG00000162390	112.684	-0.151426	0.295144	-0.513056	0.607912	0.910502	ACOT11	1	ENSG00000146085	1501.24	-0.0429081	0.0666829	-0.643465	0.519922	0.793609	MMUT	6
ENSG00000106346	1892.69	-0.109891	0.149883	-0.73318	0.463449	0.676894	USP42	7	ENSG00000164466	3536.46	0.0529611	0.103012	0.514124	0.607165	0.910502	SFXN1	5	ENSG00000124795	5279.71	-0.0854092	0.132799	-0.643144	0.520131	0.793718	DEK	6
ENSG00000152620	1324.28	0.149425	0.203895	0.732854	0.463647	0.677125	NADK2	5	ENSG00000164818	718.132	0.108081	0.210512	0.513419	0.607658	0.910502	DNAAF5	7	ENSG00000180628	396.616	0.251282	0.390654	0.643234	0.520072	0.793718	PCGF5	10
ENSG00000138764	4676.38	-0.119211	0.16269	-0.732751	0.463711	0.677157	CCNG2	4	ENSG00000166123	2098.15	-0.0713633	0.138842	-0.51399	0.607259	0.910502	GPT2	16	ENSG00000198062	7.65037	-0.373094	0.580047	-0.643214	0.520085	0.793718	POTEH	22
ENSG00000080709	91.0257	0.22262	0.303905	0.732531	0.463844	0.677293	KCNN2	5	ENSG00000166153	42.5919	0.214493	0.418018	0.513119	0.607868	0.910502	DEPDC4	12	ENSG00000152782	843.638	0.0756956	0.117729	0.642963	0.520248	0.793757	PANK1	10
ENSG00000085760	677.288	-0.151416	0.206814	-0.732136	0.464085	0.677407	MTIF2	2	ENSG00000170464	1419.42	-0.106478	0.207558	-0.513002	0.60795	0.910502	DNAJC18	5	ENSG00000187955	1603.78	-0.24275	0.377507	-0.643033	0.520203	0.793757	COL14A1	8
ENSG00000100523	1961.74	-0.161731	0.220894	-0.732168	0.464066	0.677407	DDHD1	14	ENSG00000178567	5282.65	-0.0695476	0.1355	-0.513266	0.607765	0.910502	EPM2AIP1	3	ENSG00000135245	475.078	0.0969271	0.150852	0.642533	0.520527	0.794044	HILPDA	7
ENSG00000105137	118.879	-0.279286	0.381374	-0.732316	0.463976	0.677407	SYDE1	19	ENSG00000181982	683.095	-0.150938	0.294127	-0.513173	0.60783	0.910502	CCDC149	4	ENSG00000172500	1639.43	-0.102978	0.160262	-0.642558	0.520511	0.794044	FIBP	11
ENSG00000261341	23.2372	-0.563347	0.769381	-0.732208	0.464042	0.677407	SMIM47	19	ENSG00000196961	5054.52	-0.0686077	0.133503	-0.513903	0.60732	0.910502	AP2A1	19	ENSG00000071205	69.2757	-0.256323	0.399195	-0.6421	0.520808	0.794077	ARHGAP10	4
ENSG00000132773	271.029	-0.175074	0.239177	-0.731986	0.464177	0.677423	TOE1	1	ENSG00000229212	363.743	-0.174006	0.338627	-0.513858	0.607351	0.910502		15	ENSG00000075790	506.863	-0.132216	0.205827	-0.642363	0.520638	0.794077	BCAP29	7
ENSG00000161920	165.561	-0.177816	0.242912	-0.732018	0.464157	0.677423	MED11	17	ENSG00000258674	154.011	0.114371	0.222619	0.513752	0.607425	0.910502		19	ENSG00000090013	98.3853	-0.174428	0.271765	-0.641835	0.52098	0.794077	BLVRB	19
ENSG00000105641	23.4697	-0.463083	0.633098	-0.731455	0.464501	0.677836	SLC5A5	19	ENSG00000270170	678.524	-0.0777081	0.151512	-0.512883	0.608033	0.910502	NCBP2AS2	3	ENSG00000103502	1812.58	-0.14547	0.226711	-0.641654	0.521098	0.794077	CDIPT	16
ENSG00000169359	1042.89	-0.1355	0.185293	-0.731278	0.464609	0.677874	SLC33A1	3	ENSG00000276302	13.8647	-0.339318	0.660938	-0.513389	0.607679	0.910502		6	ENSG00000107833	198.342	-0.115978	0.180722	-0.641746	0.521038	0.794077	NPM3	10
ENSG00000185838	202.932	0.225305	0.308096	0.731282	0.464607	0.677874	GNB1L	22	ENSG00000115966	3653.09	-0.0796827	0.155483	-0.512485	0.608311	0.910812	ATF2	2	ENSG00000115275	1370.34	-0.0896597	0.139729	-0.641666	0.52109	0.794077	MOGS	2
ENSG00000130748	560.243	-0.147912	0.202584	-0.730128	0.465312	0.67878	TMEM160	19	ENSG00000113282	2191.04	0.069152	0.134997	0.512248	0.608477	0.910844	CLINT1	5	ENSG00000119866	1442.31	-0.143862	0.223989	-0.64227	0.520698	0.794077	BCL11A	2
ENSG00000276291	97.6318	-0.236273	0.323591	-0.73016	0.465292	0.67878	FRG1HP	9	ENSG00000147679	711.727	-0.107768	0.210391	-0.512227	0.608492	0.910844	UTP23	8	ENSG00000172244	148.233	-0.197906	0.308098	-0.642349	0.520646	0.794077	C5orf34	5
ENSG00000155592	2886.96	-0.105308	0.14429	-0.72984	0.465488	0.678978	ZKSCAN2	16	ENSG00000172197	86.565	0.352215	0.68756	0.512268	0.608464	0.910844	MBOAT1	6	ENSG00000213542	7.1396	0.389981	0.607751	0.641678	0.521082	0.794077	RPL7AP43	7
ENSG00000167191	2462.82	-0.118783	0.162806	-0.729598	0.465636	0.679107	GPRC5B	16	ENSG00000114686	2003.99	-0.0758077	0.14808	-0.511938	0.608694	0.910988	MRPL3	3	ENSG00000250031	15.1871	0.307426	0.478971	0.641847	0.520972	0.794077	PTPN11P2	8
ENSG00000169740	1099.24	-0.127587	0.174898	-0.729495	0.465699	0.679107	ZNF32	10	ENSG00000165898	570.572	-0.128391	0.250795	-0.511936	0.608696	0.910988	ISCA2	14	ENSG00000267534	324.212	0.146514	0.228275	0.641828	0.520985	0.794077	S1PR2	19
ENSG00000280913	16.7875	-0.538485	0.738121	-0.729535	0.465675	0.679107	CTSLP3	10	ENSG00000130707	328.339	-0.376549	0.735762	-0.51178	0.608805	0.91105	ASS1	9	ENSG00000272968	20.9135	0.204912	0.319177	0.642002	0.520872	0.794077	RBAK-RBAKDN	7
ENSG00000154917	9762.36	0.149925	0.205562	0.729343	0.465792	0.679183	RAB6B	3	ENSG00000175497	961.383	-0.189334	0.369992	-0.511724	0.608844	0.91105	DPP10	2	ENSG00000123349	3363.11	-0.0931111	0.145163	-0.641423	0.521248	0.794132	PFDN5	12
ENSG00000104365	629.875	0.198856	0.272741	0.729101	0.46594	0.679339	IKBKB	8	ENSG00000010379	10.9261	-0.280089	0.547601	-0.511484	0.609012	0.911142	SLC6A13	12	ENSG00000132549	1919.23	0.0956792	0.149165	0.641432	0.521242	0.794132	VPS13B	8
ENSG00000274512	863.385	0.179254	0.245899	0.728975	0.466017	0.679392	TBC1D3L	17	ENSG00000141424	8379.57	-0.086946	0.169965	-0.511552	0.608965	0.911142	SLC39A6	18	ENSG00000171606	1006.64	-0.0586015	0.0913667	-0.641388	0.52127	0.794132	ZNF274	19
ENSG00000104973	1799.7	0.165388	0.226908	0.728874	0.466079	0.679422	MED25	19	ENSG00000104852	8889.07	-0.0530517	0.103866	-0.510772	0.60951	0.911606	SNRNP70	19	ENSG00000196119	50.2672	-0.219724	0.34269	-0.641175	0.521409	0.794274	OR8A1	11
ENSG00000137491	21.1775	0.58184	0.798388	0.728768	0.466144	0.679444	SLCO2B1	11	ENSG00000135519	139.162	0.207609	0.40649	0.510736	0.609536	0.911606	KCNH3	12	ENSG00000105671	1279.98	-0.115239	0.179835	-0.640807	0.521648	0.794568	DDX49	19
ENSG00000154928	3840.95	0.172337	0.236494	0.728716	0.466176	0.679444	EPHB1	3	ENSG00000138760	11217.5	-0.0812087	0.158936	-0.510952	0.609384	0.911606	SCARB2	4	ENSG00000177483	70.2832	0.153735	0.239949	0.6407	0.521718	0.794604	RBM44	2
ENSG00000233012	23.8288	0.429684	0.589728	0.728613	0.466238	0.679476	HDAC1P2	1	ENSG00000275832	2019.39	-0.116366	0.227777	-0.510878	0.609437	0.911606	ARHGAP23	17	ENSG00000100292	71.177	0.167726	0.26197	0.640248	0.522011	0.794703	HMOX1	22
ENSG00000176022	1911.82	0.159258	0.218639	0.728409	0.466364	0.679599	B3GALT6	1	ENSG00000145198	76.8134	-0.185775	0.363816	-0.510628	0.609611	0.911639	VWA5B2	3	ENSG00000103064	1545.28	-0.0820289	0.128094	-0.640379	0.521926	0.794703	SLC7A6	16
ENSG00000167800	7.43566	0.850465	1.16793	0.72818	0.466503	0.679684	TBX10	11	ENSG00000135090	3395.11	-0.126555	0.24789	-0.510529	0.609681	0.911662	TAOK3	12	ENSG00000155329	613.539	-0.0695147	0.108555	-0.640363	0.521937	0.794703	ZCCHC10	5
ENSG00000184792	846.108	0.131771	0.180945	0.728238	0.466468	0.679684	OSBP2	22	ENSG00000148840	835.732	0.071435	0.139955	0.510415	0.609761	0.911702	PPRC1	10	ENSG00000168505	1057.89	-0.157316	0.245608	-0.640514	0.521838	0.794703	GBX2	2
ENSG00000071859	1664.46	-0.127897	0.175715	-0.727866	0.466695	0.679845	FAM50A	X	ENSG00000139445	77.7341	-0.349097	0.684129	-0.510279	0.609856	0.911765	FOXN4	12	ENSG00000189157	128.381	0.112719	0.176051	0.640265	0.522	0.794703	FAM47E	4
ENSG00000156709	1059.74	-0.118291	0.162513	-0.727889	0.466682	0.679845	AIFM1	X	ENSG00000047578	821.975	-0.118316	0.232009	-0.509962	0.610078	0.911821	KATNIP	16	ENSG00000130770	943.486	-0.126732	0.197969	-0.640162	0.522067	0.794718	ATP5IF1	1
ENSG00000204611	864.978	0.144323	0.198404	0.72742	0.466968	0.680183	ZNF616	19	ENSG00000215375	178.945	-0.133049	0.260864	-0.510033	0.610028	0.911821	MYL5	4	ENSG00000133816	67.6756	0.227106	0.354833	0.640038	0.522148	0.79472	MICAL2	11
ENSG00000120697	639.649	-0.156906	0.215732	-0.727319	0.467031	0.680213	ALG5	13	ENSG00000224928	7.91696	0.382455	0.750029	0.509921	0.610107	0.911821	KRT8P30	2	ENSG00000151694	2215.98	0.088419	0.13815	0.64002	0.52216	0.79472	ADAM17	2
ENSG00000198028	13.3944	0.584537	0.803918	0.72711	0.467158	0.68034	ZNF560	19	ENSG00000242802	1164.93	-0.057782	0.113302	-0.50998	0.610065	0.911821	AP5Z1	7	ENSG00000100226	3178.24	0.0763559	0.119393	0.639536	0.522474	0.795129	GTPBP1	22
ENSG00000152518	425.611	0.295701	0.406804	0.726887	0.467295	0.68042	ZFP36L2	2	ENSG00000152253	39.0414	0.464395	0.911049	0.509736	0.610236	0.911934	SPC25	2	ENSG00000146411	176.829	-0.33502	0.523909	-0.639462	0.522523	0.795133	SLC2A12	6
ENSG00000241634	20.9019	-0.456005	0.627305	-0.726927	0.467271	0.68042	RPL13P8	3	ENSG00000184659	12.2203	-0.325058	0.637846	-0.509618	0.610319	0.911978	FOXD4L4	9	ENSG00000140538	3169.65	-0.227592	0.356275	-0.63881	0.522946	0.795569	NTRK3	15
ENSG00000105364	892.157	-0.141805	0.195279	-0.726168	0.467736	0.681002	MRPL4	19	ENSG00000002834	8135.53	-0.107582	0.211178	-0.50944	0.610444	0.91206	LASP1	17	ENSG00000159199	737.248	0.107391	0.168084	0.638912	0.52288	0.795569	ATP5MC1	17
ENSG00000002549	677.713	0.117083	0.161257	0.726067	0.467798	0.681033	LAP3	4	ENSG00000061337	3329.52	0.0889004	0.174573	0.509246	0.61058	0.91206	LZTS1	8	ENSG00000239511	12.6079	0.250086	0.391461	0.638854	0.522918	0.795569	POM121L7P	22
ENSG00000156471	2549.71	0.165841	0.228486	0.725825	0.467946	0.68107	PTDSS1	8	ENSG00000132326	431.08	-0.128603	0.252542	-0.509234	0.610588	0.91206	PER2	2	ENSG00000026025	31342.8	0.177754	0.278541	0.638161	0.523369	0.795657	VIM	10
ENSG00000167524	982.809	0.185195	0.255135	0.725871	0.467918	0.68107	RSKR	17	ENSG00000171522	41.3386	0.426051	0.836574	0.509281	0.610555	0.91206	PTGER4	5	ENSG00000133835	3096.62	-0.0621881	0.0974184	-0.638361	0.523239	0.795657	HSD17B4	5
ENSG00000171121	75.907	-0.381987	0.526272	-0.725837	0.467939	0.68107	KCNMB3	3	ENSG00000286156	107.037	-0.1372	0.269524	-0.509044	0.610721	0.912179	BMS1P23	2	ENSG00000139714	52.9916	-0.186009	0.291486	-0.63814	0.523382	0.795657	MORN3	12
ENSG00000178171	1565.12	-0.130242	0.179461	-0.725739	0.467999	0.681087	AMER3	2	ENSG00000197927	16.2879	0.262999	0.516922	0.508779	0.610907	0.912377	NBEAP2	2	ENSG00000166913	12237.5	-0.101619	0.159251	-0.63811	0.523402	0.795657	YWHAB	20
ENSG00000185022	309.782	0.275607	0.379904	0.725466	0.468166	0.68127	MAFF	22	ENSG00000117569	6521.61	-0.0858438	0.168805	-0.508537	0.611077	0.912471	PTBP2	1	ENSG00000167625	454.49	0.087921	0.137784	0.638106	0.523405	0.795657	ZNF526	19
ENSG00000129691	2511.3	-0.131408	0.181293	-0.724839	0.468551	0.68177	ASH2L	8	ENSG00000151093	195.779	0.0843194	0.165789	0.508595	0.611036	0.912471	OXSM	3	ENSG00000180189	11.1372	-0.280946	0.440293	-0.638089	0.523416	0.795657	HMGB1P14	14
ENSG00000113300	3988.63	-0.129841	0.179189	-0.724604	0.468695	0.681921	CNOT6	5	ENSG00000159753	521.405	-0.144861	0.284936	-0.508398	0.611174	0.912537	CARMIL2	16	ENSG00000186106	3294.47	-0.120764	0.189141	-0.638488	0.523156	0.795657	ANKRD46	8
ENSG00000241738	9.33908	-0.624594	0.862219	-0.724403	0.468819	0.682041	ZNF90P1	3	ENSG00000144843	10.911	0.284565	0.560149	0.508017	0.611441	0.912831	ADPRH	3	ENSG00000228594	364.407	-0.146244	0.229086	-0.638378	0.523227	0.795657	FNDC10	1
ENSG00000115041	20.147	0.520364	0.718416	0.724322	0.468868	0.682053	KCNIP3	2	ENSG00000168116	1096.24	0.0661957	0.130335	0.507888	0.611532	0.912831	KIAA1586	6	ENSG00000282870	12.0188	0.314202	0.491978	0.638651	0.52305	0.795657	FRG1DP	20
ENSG00000105409	22036.8	0.139039	0.191996	0.724176	0.468957	0.682099	ATP1A3	19	ENSG00000273088	59.4738	-0.179371	0.353157	-0.507908	0.611518	0.912831		1	ENSG00000079785	5160.74	0.0693531	0.108761	0.637667	0.52369	0.796004	DDX1	2
ENSG00000171243	65.3098	0.32178	0.444363	0.724137	0.468982	0.682099	SOSTDC1	7	ENSG00000093134	25.2537	0.206048	0.406146	0.507326	0.611926	0.912884	VNN3P	6	ENSG00000237296	219.169	-0.236511	0.37107	-0.637377	0.523879	0.796222	SMG1P1	16
ENSG00000118579	5262.1	0.165339	0.228584	0.723316	0.469486	0.682534	MED28	4	ENSG00000100726	1300.61	-0.0532051	0.10485	-0.507442	0.611845	0.912884	TELO2	16	ENSG00000167645	838.526	0.120699	0.189416	0.637214	0.523986	0.796313	YIF1B	19
ENSG00000145439	1075.43	-0.114314	0.15802	-0.723417	0.469423	0.682534	CBR4	4	ENSG00000101084	1466.39	0.0990287	0.195119	0.507531	0.611783	0.912884	RAB5IF	20	ENSG00000049167	1221.89	0.0480576	0.0754454	0.636985	0.524135	0.796339	ERCC8	5
ENSG00000176695	91.4902	-0.265058	0.366352	-0.723506	0.469369	0.682534	OR4F17	19	ENSG00000129204	303.468	0.0779563	0.153662	0.507323	0.611928	0.912884	USP6	17	ENSG00000158158	685.508	0.0624724	0.0980606	0.637079	0.524073	0.796339	CNNM4	2
ENSG00000178397	707.659	0.119391	0.165041	0.723404	0.469432	0.682534	FAM220A	7	ENSG00000131171	2246.23	-0.118095	0.232632	-0.507647	0.611701	0.912884	SH3BGRL	X	ENSG00000175322	846.253	-0.105491	0.165615	-0.636963	0.524149	0.796339	ZNF519	18
ENSG00000196227	1338.63	0.15985	0.220982	0.723361	0.469458	0.682534	FAM217B	20	ENSG00000140104	530.01	-0.0751475	0.148062	-0.507541	0.611776	0.912884	CLBA1	14	ENSG00000184154	397.405	0.0975183	0.153113	0.636906	0.524186	0.796339	LRRC51	11
ENSG00000178980	3161.36	-0.133221	0.184202	-0.723235	0.469535	0.682546	SELENOW	19	ENSG00000204569	204.356	0.384367	0.757667	0.507304	0.611942	0.912884	PPP1R10	6	ENSG00000101558	4504.34	-0.0668073	0.104927	-0.636703	0.524318	0.796341	VAPA	18
ENSG00000111981	94.4687	0.416596	0.576135	0.723086	0.469627	0.682619	ULBP1	6	ENSG00000205307	128.926	0.145495	0.286846	0.507225	0.611997	0.912886	SAP25	7	ENSG00000106771	3592.37	0.0574769	0.0902741	0.636693	0.524325	0.796341	TMEM245	9
ENSG00000129353	4574.3	0.141783	0.196157	0.722803	0.469801	0.682813	SLC44A2	19	ENSG00000244219	28.1265	0.214079	0.422123	0.507147	0.612052	0.912888	TMEM225B	7	ENSG00000168159	2255.93	-0.181466	0.284958	-0.636817	0.524244	0.796341	RNF187	1
ENSG00000178568	827.691	0.312153	0.432033	0.722522	0.469974	0.683004	ERBB4	2	ENSG00000158270	488.605	0.3756	0.741137	0.506789	0.612303	0.913023	COLEC12	18	ENSG00000196290	477.242	-0.0691252	0.108596	-0.636534	0.524429	0.796362	NIF3L1	2
ENSG00000095319	2549.02	0.151521	0.209877	0.721949	0.470326	0.683052	NUP188	9	ENSG00000184640	4480.74	-0.0684712	0.135099	-0.506821	0.61228	0.913023	SEPTIN9	17	ENSG00000266910	14.6124	0.22193	0.348655	0.636532	0.52443	0.796362		19
ENSG00000113194	2837.97	-0.0939894	0.130182	-0.721986	0.470303	0.683052	FAF2	5	ENSG00000188060	23.4419	0.194358	0.383417	0.506911	0.612217	0.913023	RAB42	1	ENSG00000053747	18.2724	0.242759	0.381503	0.636322	0.524567	0.796469	LAMA3	18
ENSG00000125388	558.257	-0.1274	0.176456	-0.721994	0.470298	0.683052	GRK4	4	ENSG00000068796	6119.45	-0.0834689	0.164757	-0.506619	0.612422	0.91304	KIF2A	5	ENSG00000151729	2220.27	-0.140712	0.221162	-0.63624	0.52462	0.796469	SLC25A4	4
ENSG00000141194	19.7575	-0.421221	0.583328	-0.722099	0.470234	0.683052	OR4D1	17	ENSG00000086758	10655.7	0.0800043	0.158165	0.505828	0.612978	0.91304	HUWE1	X	ENSG00000170275	920.165	-0.122598	0.1927	-0.636212	0.524638	0.796469	CRTAP	3
ENSG00000145911	872.968	0.202057	0.279722	0.722351	0.470079	0.683052	N4BP3	5	ENSG00000102230	1078.36	0.174171	0.344333	0.505822	0.612982	0.91304	PCYT1B	X	ENSG00000164953	633.28	0.12337	0.193936	0.636139	0.524686	0.796472	TMEM67	8
ENSG00000171817	1168.26	0.151392	0.209681	0.722007	0.47029	0.683052	ZNF540	19	ENSG00000118412	317.215	0.0986277	0.194786	0.506339	0.612619	0.91304	CASP8AP2	6	ENSG00000240021	52.6786	-0.169816	0.267027	-0.635948	0.52481	0.796591	TEX35	1
ENSG00000198911	20722.7	0.15343	0.212465	0.722143	0.470207	0.683052	SREBF2	22	ENSG00000142168	3018.35	0.114686	0.226749	0.505782	0.61301	0.91304	SOD1	21	ENSG00000120458	978.333	-0.0604575	0.0951365	-0.635482	0.525114	0.796844	MSANTD2	11
ENSG00000244462	6176.78	0.158524	0.219582	0.721934	0.470335	0.683052	RBM12	20	ENSG00000156510	47.3065	0.64392	1.27136	0.50648	0.61252	0.91304	HKDC1	10	ENSG00000169217	2866.71	-0.104873	0.164999	-0.6356	0.525037	0.796844	CD2BP2	16
ENSG00000165240	995.202	-0.114195	0.158199	-0.721845	0.47039	0.683072	ATP7A	X	ENSG00000167397	1538.18	0.0952558	0.188256	0.50599	0.612863	0.91304	VKORC1	16	ENSG00000225100	22.797	-0.202904	0.319264	-0.635535	0.525079	0.796844	DPY19L2P5	10
ENSG00000141748	11.7058	0.768907	1.06534	0.721745	0.470451	0.683101	ARL5C	17	ENSG00000168280	37626.1	-0.102616	0.202864	-0.505838	0.61297	0.91304	KIF5C	2	ENSG00000103740	157.244	0.228351	0.359378	0.635407	0.525163	0.796848	ACSBG1	15
ENSG00000121274	1201.65	-0.133149	0.184519	-0.721601	0.47054	0.683171	TENT4B	16	ENSG00000171703	1817.45	0.0792827	0.156633	0.50617	0.612737	0.91304	TCEA2	20	ENSG00000189057	306.094	0.194116	0.30554	0.635322	0.525218	0.796863	FAM111B	11
ENSG00000145916	1379.95	0.165689	0.229706	0.721307	0.470721	0.683373	RMND5B	5	ENSG00000174306	1375.37	0.127009	0.251092	0.505828	0.612978	0.91304	ZHX3	20	ENSG00000197128	1311.94	-0.0752116	0.118404	-0.635209	0.525292	0.796905	ZNF772	19
ENSG00000112679	1080.7	-0.116727	0.161874	-0.721101	0.470848	0.683391	DUSP22	6	ENSG00000198231	5292.53	-0.0762681	0.150725	-0.506007	0.612852	0.91304	DDX42	17	ENSG00000064545	382.342	0.0962654	0.151606	0.634969	0.525449	0.797072	TMEM161A	19
ENSG00000138760	12684.9	0.12608	0.174847	0.721087	0.470856	0.683391	SCARB2	4	ENSG00000272047	1610.77	0.112969	0.223191	0.506153	0.612749	0.91304	GTF2H5	6	ENSG00000255319	10.8986	0.238387	0.375524	0.634811	0.525552	0.79716	ENPP7P8	11
ENSG00000156384	105.259	-0.212418	0.294527	-0.721216	0.470776	0.683391	SFR1	10	ENSG00000288622	35.8569	0.775458	1.53084	0.506557	0.612466	0.91304	PDCD6-AHRR	5	ENSG00000169727	2901.86	-0.0897697	0.14143	-0.634731	0.525604	0.797169	GPS1	17
ENSG00000127074	14.9879	0.544789	0.755906	0.720711	0.471088	0.683492	RGS13	1	ENSG00000140990	1374.51	-0.0791195	0.156527	-0.505468	0.61323	0.913219	NDUFB10	16	ENSG00000164024	1246	0.034514	0.05441	0.634331	0.525865	0.797495	METAP1	4
ENSG00000128989	8497.8	-0.144342	0.200297	-0.720639	0.471131	0.683492	ARPP19	15	ENSG00000260916	1415.88	-0.0659043	0.130385	-0.505458	0.613237	0.913219	CCPG1	15	ENSG00000175894	11.202	0.282018	0.44498	0.633776	0.526227	0.797974	TSPEAR	21
ENSG00000138449	208.32	-0.230852	0.320331	-0.720666	0.471115	0.683492	SLC40A1	2	ENSG00000099795	1157.86	-0.0941728	0.186542	-0.504835	0.613675	0.913366	NDUFB7	19	ENSG00000142731	555.922	0.205532	0.324387	0.6336	0.526342	0.798058	PLK4	4
ENSG00000157036	1101.85	0.150748	0.209156	0.720746	0.471066	0.683492	EXOG	3	ENSG00000109270	2293.91	-0.0603004	0.119724	-0.503661	0.6145	0.913366	LAMTOR3	4	ENSG00000236670	12.417	-0.282294	0.445574	-0.633552	0.526373	0.798058	KRT18P5	22
ENSG00000214280	31.7793	0.349385	0.484787	0.720698	0.471095	0.683492	DTWD1P1	3	ENSG00000109390	779.621	-0.102307	0.20291	-0.504199	0.614122	0.913366	NDUFC1	4	ENSG00000100442	3200.61	-0.0629358	0.0993855	-0.633249	0.526571	0.798288	FKBP3	14
ENSG00000137145	1379.43	-0.126168	0.175096	-0.720565	0.471177	0.683498	DENND4C	9	ENSG00000112787	3851.14	0.119776	0.237175	0.50501	0.613552	0.913366	FBRSL1	12	ENSG00000105971	73.3483	-0.14403	0.227477	-0.63316	0.526629	0.798305	CAV2	7
ENSG00000197863	354.709	-0.154906	0.215035	-0.720375	0.471294	0.683591	ZNF790	19	ENSG00000118260	3522.83	-0.106699	0.211295	-0.504977	0.613575	0.913366	CREB1	2	ENSG00000136710	1348.88	-0.130971	0.207031	-0.632615	0.526985	0.798358	CCDC115	2
ENSG00000231340	16.6164	0.477536	0.662942	0.720329	0.471323	0.683591	ACTG1P10	X	ENSG00000135334	3062.66	-0.0694578	0.137656	-0.504577	0.613856	0.913366	AKIRIN2	6	ENSG00000163633	11.6128	0.289909	0.458265	0.632621	0.526981	0.798358	C4orf36	4
ENSG00000102383	719.39	-0.138432	0.192275	-0.71997	0.471544	0.683673	ZDHHC15	X	ENSG00000141391	165.082	0.0991153	0.196661	0.50399	0.614269	0.913366	PRELID3A	18	ENSG00000184163	11.7036	-0.269544	0.425912	-0.632863	0.526823	0.798358	C1QTNF12	1
ENSG00000116991	3912.72	0.227727	0.316261	0.720058	0.471489	0.683673	SIPA1L2	1	ENSG00000143257	57.7801	-0.143193	0.28404	-0.50413	0.61417	0.913366	NR1I3	1	ENSG00000229117	10205.4	-0.0861565	0.136182	-0.632658	0.526957	0.798358	RPL41	12
ENSG00000169826	1401.39	0.103181	0.143303	0.72002	0.471513	0.683673	CSGALNACT2	10	ENSG00000151881	285.005	0.12297	0.243673	0.504652	0.613803	0.913366	TMEM267	5	ENSG00000229222	6.68853	-0.381642	0.602941	-0.632968	0.526755	0.798358	KRT18P4	20
ENSG00000198157	162.157	-0.338649	0.470248	-0.720149	0.471433	0.683673	HMGN5	X	ENSG00000156509	20.1042	0.228877	0.453706	0.50446	0.613938	0.913366	FBXO43	8	ENSG00000247315	2018.84	-0.139429	0.220389	-0.632651	0.526961	0.798358	ZCCHC3	20
ENSG00000105419	4783.66	-0.14198	0.197247	-0.719809	0.471642	0.683756	MEIS3	19	ENSG00000158604	2483.99	0.0518471	0.102908	0.503818	0.614389	0.913366	TMED4	7	ENSG00000249773	152.598	-0.177273	0.28018	-0.63271	0.526923	0.798358		7
ENSG00000166573	140.742	0.512719	0.712409	0.719697	0.471711	0.683797	GALR1	18	ENSG00000159147	1043.29	0.113576	0.225046	0.504679	0.613784	0.913366	DONSON	21	ENSG00000109929	5449.12	-0.0872179	0.138013	-0.631955	0.527416	0.798575	SC5D	11
ENSG00000115464	7353.95	-0.125826	0.174864	-0.719563	0.471794	0.683838	USP34	2	ENSG00000163950	1616.41	0.0978815	0.194158	0.504132	0.614169	0.913366	SLBP	4	ENSG00000142871	2737.41	-0.271723	0.429806	-0.632198	0.527257	0.798575	CCN1	1
ENSG00000135956	3087.5	-0.110719	0.153908	-0.719384	0.471904	0.683838	TMEM127	2	ENSG00000171241	221.942	0.304104	0.603413	0.503974	0.61428	0.913366	SHCBP1	16	ENSG00000148584	9.61968	-0.404926	0.640804	-0.631903	0.52745	0.798575	A1CF	10
ENSG00000137513	991.333	-0.119221	0.165708	-0.719464	0.471855	0.683838	NARS2	11	ENSG00000173692	5409.15	0.059515	0.11786	0.504965	0.613583	0.913366	PSMD1	2	ENSG00000168491	13.7324	-0.262773	0.415572	-0.632316	0.52718	0.798575	CCDC110	4
ENSG00000248593	48.0079	-0.301684	0.419327	-0.719448	0.471865	0.683838	DSTNP2	12	ENSG00000206527	895.59	0.0590664	0.117216	0.50391	0.614324	0.913366	HACD2	3	ENSG00000173727	7.72594	0.277681	0.439356	0.632017	0.527375	0.798575	FAUP4	11
ENSG00000167550	66.168	0.431317	0.599874	0.719013	0.472133	0.684109	RHEBL1	12	ENSG00000213397	270.301	-0.121603	0.240799	-0.504998	0.61356	0.913366	HAUS7	X	ENSG00000181378	43.9206	0.266035	0.420972	0.631954	0.527417	0.798575	CFAP65	2
ENSG00000137494	619.979	0.144895	0.201565	0.718847	0.472235	0.684198	ANKRD42	11	ENSG00000225614	11.7985	-0.356372	0.706362	-0.504518	0.613897	0.913366	ZNF469	16	ENSG00000285837	9.35301	-0.32558	0.515038	-0.632146	0.527291	0.798575		10
ENSG00000136383	65.0055	0.453341	0.630885	0.71858	0.472399	0.684376	ALPK3	15	ENSG00000233337	32.6364	-0.181565	0.360558	-0.503565	0.614567	0.913366	UBE2FP3	1	ENSG00000166800	44.4991	0.140582	0.222514	0.631788	0.527526	0.79862	LDHAL6A	11
ENSG00000066654	2041.54	0.116979	0.162855	0.718301	0.472572	0.684389	THUMPD1	16	ENSG00000259425	7.18891	0.394269	0.782795	0.503668	0.614495	0.913366		15	ENSG00000082126	35.78	0.241963	0.383077	0.631631	0.527628	0.798636	MPP4	2
ENSG00000176125	33.5017	0.363482	0.506032	0.718299	0.472573	0.684389	UFSP1	7	ENSG00000270558	22.2446	0.216052	0.429044	0.503565	0.614567	0.913366		5	ENSG00000119760	2621.95	0.0523877	0.0829329	0.631688	0.527591	0.798636	SUPT7L	2
ENSG00000213640	25.6267	0.428076	0.595853	0.718425	0.472495	0.684389	EEF1DP4	7	ENSG00000283128	249.006	-0.157784	0.313169	-0.503832	0.614379	0.913366		7	ENSG00000148090	502.956	0.0898789	0.142337	0.631452	0.527745	0.798673	AUH	9
ENSG00000227799	27.5831	-0.39428	0.548899	-0.718312	0.472565	0.684389	CDPF1P1	2	ENSG00000291309	10.7377	-0.259892	0.51555	-0.504105	0.614187	0.913366	LY6S	8	ENSG00000172005	43.1138	0.329395	0.521639	0.631462	0.527738	0.798673	MAL	2
ENSG00000100908	179.909	0.175084	0.243929	0.717767	0.472901	0.684552	EMC9	14	ENSG00000261210	23.5341	0.275175	0.546651	0.503383	0.614695	0.913476	CLEC19A	16	ENSG00000100600	623.39	0.0882236	0.139752	0.631288	0.527852	0.798766	LGMN	14
ENSG00000105835	1735.12	0.169058	0.235497	0.717877	0.472833	0.684552	NAMPT	7	ENSG00000090971	1904.95	-0.106013	0.210669	-0.503218	0.614811	0.913569	NAT14	19	ENSG00000072864	218.822	0.197117	0.312563	0.630648	0.528271	0.798774	NDE1	16
ENSG00000136243	951.794	-0.128671	0.179342	-0.717466	0.473087	0.684552	NUP42	7	ENSG00000091831	44.7263	0.254038	0.505001	0.503044	0.614933	0.913592	ESR1	6	ENSG00000137720	224.968	0.143536	0.227468	0.631015	0.528031	0.798774	CFAP68	11
ENSG00000139083	283.749	-0.199205	0.277499	-0.717857	0.472845	0.684552	ETV6	12	ENSG00000283239	17.3283	-1.31516	2.61434	-0.503056	0.614925	0.913592	KBTBD11-OT1	8	ENSG00000152936	15.4136	0.285107	0.452077	0.630659	0.528263	0.798774	LMNTD1	12
ENSG00000143294	2902.38	-0.12815	0.178589	-0.717568	0.473024	0.684552	PRCC	1	ENSG00000086570	67.7185	0.201638	0.400951	0.502899	0.615035	0.913664	FAT2	5	ENSG00000153234	147.225	0.160247	0.253958	0.630996	0.528043	0.798774	NR4A2	2
ENSG00000145388	1416.87	0.148827	0.207427	0.717492	0.473071	0.684552	METTL14	4	ENSG00000160094	2697.5	-0.0931186	0.185238	-0.502697	0.615177	0.913796	ZNF362	1	ENSG00000157330	16.4188	-0.354497	0.561835	-0.630963	0.528064	0.798774	CFAP107	1
ENSG00000159658	1545.08	-0.116539	0.162382	-0.717685	0.472951	0.684552	EFCAB14	1	ENSG00000101138	966.895	-0.0648849	0.129179	-0.502285	0.615467	0.913828	CSTF1	20	ENSG00000183281	361.039	-0.0921033	0.146021	-0.630754	0.528201	0.798774	PLGLB1	2
ENSG00000167555	1784.41	0.163434	0.227799	0.717449	0.473097	0.684552	ZNF528	19	ENSG00000165495	799.789	-0.0953607	0.189816	-0.502385	0.615396	0.913828	PKNOX2	11	ENSG00000212864	573.519	-0.206721	0.327507	-0.631195	0.527913	0.798774	RNF208	9
ENSG00000184617	10.1407	0.611506	0.851679	0.718	0.472757	0.684552	ZNF840P	20	ENSG00000177479	3198.1	0.0513172	0.102133	0.502454	0.615348	0.913828	ARIH2	3	ENSG00000248593	42.1551	-0.175283	0.277914	-0.63071	0.52823	0.798774	DSTNP2	12
ENSG00000241859	130.076	-0.195108	0.271878	-0.717631	0.472985	0.684552	ANOS2P	Y	ENSG00000178184	1444.17	0.0631652	0.125749	0.502313	0.615448	0.913828	PARD6G	18	ENSG00000260212	7.48891	-0.334188	0.529818	-0.63076	0.528197	0.798774		6
ENSG00000284713	20.4528	0.625157	0.871667	0.717197	0.473252	0.684717	SMIM38	11	ENSG00000204301	24.6266	-0.159814	0.318106	-0.502392	0.615392	0.913828	NOTCH4	6	ENSG00000134780	804.007	0.131369	0.208414	0.630325	0.528482	0.799023	DAGLA	11
ENSG00000134686	7901.13	-0.15417	0.215048	-0.716913	0.473428	0.684852	PHC2	1	ENSG00000139631	812.208	0.0895473	0.178332	0.50214	0.615569	0.9139	CSAD	12	ENSG00000088543	390.914	0.15619	0.247867	0.630136	0.528606	0.799091	C3orf18	3
ENSG00000273327	13.3936	0.555046	0.774171	0.716956	0.473401	0.684852	OR6L2P	10	ENSG00000112659	1868.18	-0.0877997	0.174958	-0.501834	0.615784	0.91414	CUL9	6	ENSG00000125962	743.394	-0.078679	0.124864	-0.630116	0.528619	0.799091	ARMCX5	X
ENSG00000187240	1309.27	-0.174947	0.244248	-0.716269	0.473825	0.685307	DYNC2H1	11	ENSG00000011021	3440.34	0.11546	0.230245	0.501466	0.616043	0.914315	CLCN6	1	ENSG00000124782	341.398	0.167985	0.266721	0.629816	0.528815	0.799318	RREB1	6
ENSG00000213839	153.196	-0.233691	0.326242	-0.716312	0.473799	0.685307	TMX2P1	9	ENSG00000110876	25.9562	-0.252385	0.50321	-0.501551	0.615984	0.914315	SELPLG	12	ENSG00000080815	3384.75	0.0487542	0.0774408	0.629568	0.528977	0.799494	PSEN1	14
ENSG00000138785	877.767	-0.124818	0.174313	-0.716057	0.473956	0.685437	INTS12	4	ENSG00000135521	717.801	-0.0663677	0.132435	-0.501134	0.616277	0.914315	LTV1	6	ENSG00000140057	62.6193	-0.218345	0.346913	-0.629394	0.529091	0.799596	AK7	14
ENSG00000118507	333.595	0.259621	0.362732	0.715739	0.474152	0.685542	AKAP7	6	ENSG00000168566	542.564	0.0846393	0.168846	0.501281	0.616173	0.914315	SNRNP48	6	ENSG00000228019	6.88275	0.384468	0.611001	0.629242	0.529191	0.799677		7
ENSG00000189143	42.338	0.372061	0.519791	0.715789	0.474122	0.685542	CLDN4	7	ENSG00000172404	49.8289	-0.155487	0.310243	-0.501179	0.616245	0.914315	DNAJB7	22	ENSG00000112640	2757.3	-0.0463056	0.0736206	-0.628976	0.529364	0.799731	PPP2R5D	6
ENSG00000213694	452.841	0.206892	0.289021	0.715838	0.474091	0.685542	S1PR3	9	ENSG00000184709	193.894	-0.207278	0.413575	-0.501187	0.61624	0.914315	LRRC26	9	ENSG00000152127	5228.32	-0.09461	0.150415	-0.628993	0.529354	0.799731	MGAT5	2
ENSG00000182272	7936.03	0.175216	0.244945	0.715327	0.474407	0.685801	B4GALNT4	11	ENSG00000272325	15823.2	0.129503	0.258397	0.501178	0.616246	0.914315	NUDT3	6	ENSG00000236988	8.94589	0.33184	0.527521	0.629054	0.529314	0.799731	CTDSPL2P1	X
ENSG00000274523	854.65	0.179524	0.250972	0.715315	0.474414	0.685801	RCC1L	7	ENSG00000159307	3173.4	0.169242	0.337847	0.500942	0.616412	0.914436	SCUBE1	22	ENSG00000131469	6599.98	-0.0798518	0.126974	-0.628882	0.529427	0.799731	RPL27	17
ENSG00000116205	814.007	-0.144769	0.20248	-0.714978	0.474623	0.685983	TCEANC2	1	ENSG00000103024	828.154	-0.130619	0.261035	-0.500387	0.616802	0.914484	NME3	16	ENSG00000226690	11.8739	-0.414251	0.65876	-0.628836	0.529457	0.799731		7
ENSG00000167674	3235.43	-0.174304	0.243774	-0.715022	0.474596	0.685983	HDGFL2	19	ENSG00000114988	673.229	-0.0718828	0.143537	-0.500795	0.616515	0.914484	LMAN2L	2	ENSG00000104164	3310.28	-0.0499326	0.0794494	-0.628483	0.529687	0.799871	BLOC1S6	15
ENSG00000001167	2335.64	-0.170369	0.23845	-0.714485	0.474927	0.686081	NFYA	6	ENSG00000115541	1514.42	0.1385	0.276874	0.500227	0.616915	0.914484	HSPE1	2	ENSG00000185122	801.552	-0.0667225	0.106143	-0.628611	0.529604	0.799871	HSF1	8
ENSG00000129244	1839	0.115939	0.16226	0.714528	0.474901	0.686081	ATP1B2	17	ENSG00000115875	4698.03	-0.0826836	0.165285	-0.500249	0.6169	0.914484	SRSF7	2	ENSG00000224109	41.94	-0.27981	0.445176	-0.628537	0.529652	0.799871	CENPVL3	X
ENSG00000162944	166.543	-0.21756	0.304437	-0.714629	0.474838	0.686081	RFTN2	2	ENSG00000137941	2025.76	0.151229	0.302245	0.500353	0.616826	0.914484	TTLL7	1	ENSG00000100567	1674.93	0.0446992	0.0711462	0.628272	0.529826	0.799981	PSMA3	14
ENSG00000173171	910.734	-0.109097	0.152627	-0.714793	0.474737	0.686081	MTX1	1	ENSG00000164171	89.6559	0.175821	0.351523	0.500168	0.616956	0.914484	ITGA2	5	ENSG00000149743	386.034	0.065053	0.103549	0.628232	0.529852	0.799981	TRPT1	11
ENSG00000235681	18.837	-0.500868	0.700968	-0.714537	0.474895	0.686081		19	ENSG00000166068	1486.75	-0.0907481	0.181282	-0.50059	0.616659	0.914484	SPRED1	15	ENSG00000159214	177.365	0.191471	0.304865	0.628051	0.529971	0.800091	CCDC24	1
ENSG00000242261	69.9152	-0.24804	0.347168	-0.714468	0.474938	0.686081		7	ENSG00000171811	118.936	0.0923614	0.184701	0.500058	0.617034	0.914484	CFAP46	10	ENSG00000049130	334.879	0.221238	0.35251	0.627606	0.530262	0.800091	KITLG	12
ENSG00000100629	169.263	-0.261817	0.366678	-0.714024	0.475213	0.686391	CEP128	14	ENSG00000174953	4053.02	-0.0734348	0.146845	-0.500082	0.617017	0.914484	DHX36	3	ENSG00000106554	1383.07	0.0506779	0.0807454	0.627626	0.530249	0.800091	CHCHD3	7
ENSG00000176399	31.6653	0.360655	0.505136	0.713976	0.475242	0.686391	DMRTA1	9	ENSG00000198839	723.898	-0.0452602	0.09043	-0.5005	0.616723	0.914484	ZNF277	7	ENSG00000128595	4360.13	-0.132296	0.210905	-0.627277	0.530477	0.800091	CALU	7
ENSG00000277304	14.6775	0.530399	0.742938	0.71392	0.475276	0.686391		16	ENSG00000265188	187.817	-0.188533	0.376951	-0.500152	0.616968	0.914484		18	ENSG00000138495	394.561	-0.0903399	0.143921	-0.627706	0.530196	0.800091	COX17	3
ENSG00000075568	2346.82	0.16019	0.224494	0.713559	0.4755	0.686489	TMEM131	2	ENSG00000127914	7993.96	0.089282	0.178634	0.499803	0.617214	0.914671	AKAP9	7	ENSG00000152380	74.6318	0.143208	0.228291	0.627302	0.530461	0.800091	FAM151B	5
ENSG00000124216	31.1826	0.403508	0.56539	0.71368	0.475425	0.686489	SNAI1	20	ENSG00000196628	1465.94	0.170478	0.341171	0.499685	0.617297	0.914715	TCF4	18	ENSG00000163075	143.271	-0.140559	0.223852	-0.627909	0.530064	0.800091	CFAP221	2
ENSG00000163521	204.762	0.169403	0.237378	0.713642	0.475449	0.686489	GLB1L	2	ENSG00000146094	212.673	-0.176116	0.352634	-0.499431	0.617476	0.9149	DOK3	5	ENSG00000163626	757.639	-0.0543362	0.0865871	-0.627532	0.530311	0.800091	COX18	4
ENSG00000166484	1379.23	0.17019	0.238513	0.713544	0.475509	0.686489	MAPK7	17	ENSG00000198933	1767.55	0.130127	0.260641	0.499257	0.617599	0.915003	TBKBP1	17	ENSG00000169519	524.386	-0.0725488	0.115616	-0.627497	0.530334	0.800091	METTL15	11
ENSG00000075073	38.8515	0.352555	0.494141	0.713469	0.475555	0.686496	TACR2	10	ENSG00000006607	1363.31	0.0565518	0.113407	0.498663	0.618017	0.915047	FARP2	2	ENSG00000176956	225.049	-0.306528	0.488503	-0.627485	0.530342	0.800091	LY6H	8
ENSG00000177692	27.8336	0.925735	1.29829	0.713044	0.475819	0.686816	DNAJC28	21	ENSG00000065154	2474.46	0.0973334	0.195033	0.499061	0.617736	0.915047	OAT	10	ENSG00000189398	10.167	0.607873	0.968891	0.627391	0.530403	0.800091	OR7E12P	11
ENSG00000180801	16.9793	0.488458	0.685113	0.71296	0.47587	0.686831	ARSJ	4	ENSG00000111737	2568.07	-0.0690151	0.138396	-0.498678	0.618006	0.915047	RAB35	12	ENSG00000255835	6.48537	0.759569	1.21041	0.627531	0.530311	0.800091		1
ENSG00000125148	32.5754	0.558597	0.783914	0.712575	0.476109	0.687116	MT2A	16	ENSG00000132359	1011.05	0.199199	0.399461	0.498669	0.618012	0.915047	RAP1GAP2	17	ENSG00000152223	2220.34	0.107061	0.170713	0.627142	0.530566	0.800155	EPG5	18
ENSG00000105447	893.711	-0.162226	0.22779	-0.712174	0.476357	0.68731	GRWD1	19	ENSG00000152939	11.6922	0.305476	0.612048	0.499105	0.617706	0.915047	MARVELD2	5	ENSG00000114374	1471.63	0.1174	0.187295	0.626816	0.53078	0.8003	USP9Y	Y
ENSG00000140443	6646.06	-0.167893	0.235796	-0.712024	0.47645	0.68731	IGF1R	15	ENSG00000188846	11309.5	-0.116158	0.232894	-0.498761	0.617948	0.915047	RPL14	3	ENSG00000169991	835.272	-0.0761627	0.1215	-0.626852	0.530756	0.8003	IFFO2	1
ENSG00000151116	587.823	-0.165617	0.232568	-0.712121	0.47639	0.68731	UEVLD	11	ENSG00000213996	23.0369	0.192133	0.38534	0.498605	0.618058	0.915047	TM6SF2	19	ENSG00000181638	910.191	0.0644082	0.10276	0.626785	0.5308	0.8003	ZFP41	8
ENSG00000189045	21.8895	0.474794	0.666779	0.712072	0.47642	0.68731	ANKDD1B	5	ENSG00000234042	10.5598	-0.24907	0.499368	-0.49877	0.617941	0.915047		9	ENSG00000108262	3327.42	-0.0819811	0.130859	-0.626486	0.530996	0.800387	GIT1	17
ENSG00000247077	922.401	-0.148988	0.209239	-0.712046	0.476436	0.68731	PGAM5	12	ENSG00000054148	2164.74	0.138969	0.278852	0.498362	0.618229	0.915106	PHPT1	9	ENSG00000181894	965.963	-0.117326	0.187277	-0.626486	0.530996	0.800387	ZNF329	19
ENSG00000104299	649.798	-0.141873	0.199274	-0.711947	0.476498	0.687319	INTS9	8	ENSG00000119778	1845.59	-0.070975	0.142428	-0.498321	0.618258	0.915106	ATAD2B	2	ENSG00000184564	79.6839	0.229634	0.366508	0.626546	0.530957	0.800387	SLITRK6	13
ENSG00000160685	61.3169	0.561816	0.789303	0.711787	0.476597	0.687343	ZBTB7B	1	ENSG00000149657	4323.54	-0.0959177	0.192449	-0.498405	0.618199	0.915106	LSM14B	20	ENSG00000120068	319.233	0.245335	0.391685	0.626358	0.53108	0.800444	HOXB8	17
ENSG00000263326	43.1013	0.347733	0.488531	0.711792	0.476594	0.687343		16	ENSG00000105245	2159.77	0.100396	0.201803	0.497495	0.61884	0.915215	NUMBL	19	ENSG00000149016	574.419	0.112388	0.179567	0.625883	0.531392	0.800708	TUT1	11
ENSG00000167595	688.318	-0.161364	0.226767	-0.711584	0.476723	0.687405	PROSER3	19	ENSG00000117395	1318.8	0.0761253	0.152956	0.497695	0.618699	0.915215	EBNA1BP2	1	ENSG00000186185	466.434	0.248395	0.396874	0.62588	0.531393	0.800708	KIF18B	17
ENSG00000167772	10.2169	0.612884	0.861262	0.711612	0.476705	0.687405	ANGPTL4	19	ENSG00000133028	1327.33	0.102527	0.206125	0.497402	0.618905	0.915215	SCO1	17	ENSG00000187630	57.2346	-0.156051	0.249312	-0.625926	0.531363	0.800708	DHRS4L2	14
ENSG00000109576	1393.49	0.133492	0.18773	0.711087	0.477031	0.687426	AADAT	4	ENSG00000135211	384.77	0.0710153	0.142721	0.497583	0.618778	0.915215	TMEM60	7	ENSG00000170075	31.0725	-0.217428	0.347509	-0.625677	0.531527	0.800839	GPR37L1	1
ENSG00000134398	19.0931	0.536594	0.754263	0.711416	0.476826	0.687426	ERN2	16	ENSG00000167930	2136.61	0.0750816	0.150756	0.498034	0.61846	0.915215	FAM234A	16	ENSG00000002834	7846.65	-0.0917585	0.146695	-0.625505	0.531639	0.800896	LASP1	17
ENSG00000138709	788.322	-0.132211	0.185979	-0.710892	0.477151	0.687426	LARP1B	4	ENSG00000168924	2123.82	0.0986539	0.19831	0.497474	0.618855	0.915215	LETM1	4	ENSG00000243627	13.5963	-0.227373	0.363519	-0.625479	0.531657	0.800896	SMIM34	21
ENSG00000148356	1471.98	0.110802	0.155857	0.710922	0.477133	0.687426	LRSAM1	9	ENSG00000174705	4135.9	0.101623	0.2043	0.497421	0.618892	0.915215	SH3PXD2B	5	ENSG00000118579	4819.93	0.104675	0.16744	0.625147	0.531875	0.801155	MED28	4
ENSG00000156253	375.692	-0.199883	0.280988	-0.711356	0.476863	0.687426	RWDD2B	21	ENSG00000178307	659.393	-0.0589348	0.118313	-0.498125	0.618396	0.915215	TMEM11	17	ENSG00000266076	7.69464	0.457998	0.732736	0.625052	0.531937	0.801179		17
ENSG00000187860	547.542	0.180031	0.253058	0.711424	0.476822	0.687426	CCDC157	22	ENSG00000196544	469.021	0.103897	0.2088	0.497589	0.618774	0.915215	BORCS6	17	ENSG00000005187	95.5752	0.175779	0.281729	0.623928	0.532675	0.801557	ACSM3	16
ENSG00000188828	72.6865	-0.369182	0.519217	-0.711037	0.477061	0.687426	GLRA4	X	ENSG00000244045	1373.66	-0.0818272	0.164517	-0.497379	0.618922	0.915215	TMEM199	17	ENSG00000083845	7075.28	-0.077717	0.124443	-0.624519	0.532287	0.801557	RPS5	19
ENSG00000216809	10.2505	0.580845	0.816697	0.711212	0.476953	0.687426		6	ENSG00000283267	7.2908	-0.334634	0.672049	-0.497931	0.618533	0.915215	FAM237B	7	ENSG00000107938	1432.23	-0.0581019	0.0930602	-0.624348	0.532399	0.801557	EDRF1	10
ENSG00000229833	570.434	-0.195145	0.274453	-0.711033	0.477064	0.687426	PET100	19	ENSG00000010704	33.5126	-0.298656	0.600966	-0.49696	0.619217	0.91531	HFE	6	ENSG00000112234	555.585	0.101816	0.163045	0.624468	0.532321	0.801557	FBXL4	6
ENSG00000240429	39.8606	0.350545	0.493038	0.710991	0.47709	0.687426	LRRFIP1P1	3	ENSG00000089876	833.872	0.0398547	0.0801968	0.496962	0.619216	0.91531	DHX32	10	ENSG00000126216	1300.18	0.0841935	0.134904	0.6241	0.532562	0.801557	TUBGCP3	13
ENSG00000060762	678.007	0.169871	0.23907	0.71055	0.477363	0.687554	MPC1	6	ENSG00000153208	78.2766	0.432022	0.869313	0.49697	0.61921	0.91531	MERTK	2	ENSG00000126903	197.789	-0.142745	0.228898	-0.623616	0.532879	0.801557	SLC10A3	X
ENSG00000164366	2406.73	-0.118761	0.167129	-0.710595	0.477336	0.687554	CCDC127	5	ENSG00000180370	8195.04	0.0847108	0.170476	0.496907	0.619254	0.91531	PAK2	3	ENSG00000135720	11276.5	-0.0503841	0.0807567	-0.6239	0.532693	0.801557	DYNC1LI2	16
ENSG00000175787	216.683	0.175181	0.246532	0.710578	0.477346	0.687554	ZNF169	9	ENSG00000230189	15.1928	0.178085	0.358378	0.496918	0.619247	0.91531	RABGEF1P2	7	ENSG00000140025	145.83	-0.142438	0.228354	-0.623759	0.532786	0.801557	EFCAB11	14
ENSG00000254352	14.2182	0.514093	0.723648	0.710419	0.477444	0.687611	C4orf46P3	8	ENSG00000077514	814.464	0.0779998	0.157105	0.496481	0.619555	0.915334	POLD3	11	ENSG00000142494	28.8311	0.184868	0.296191	0.624153	0.532527	0.801557	SLC47A1	17
ENSG00000178988	5099.32	0.11759	0.165591	0.710123	0.477628	0.687816	MRFAP1L1	4	ENSG00000105926	565.399	-0.167837	0.33809	-0.496428	0.619593	0.915334	PALS2	7	ENSG00000153207	2592.12	0.0892366	0.143066	0.623743	0.532796	0.801557	AHCTF1	1
ENSG00000170364	765.802	-0.118807	0.167339	-0.709978	0.477717	0.687885	SETMAR	3	ENSG00000143164	1149.18	-0.0654628	0.131865	-0.49644	0.619584	0.915334	DCAF6	1	ENSG00000159110	642.933	0.0813607	0.130459	0.623648	0.532859	0.801557	IFNAR2	21
ENSG00000206199	22.7236	0.627237	0.883545	0.709909	0.47776	0.687887	ANKUB1	3	ENSG00000145216	2236.85	-0.0365631	0.0736255	-0.496608	0.619465	0.915334	FIP1L1	4	ENSG00000163138	611.752	0.0952118	0.152523	0.624244	0.532467	0.801557	PACRGL	4
ENSG00000227304	10.1901	-0.740788	1.04393	-0.709617	0.477941	0.688088		4	ENSG00000198142	757.227	-0.0992687	0.19988	-0.496642	0.619442	0.915334	SOWAHC	2	ENSG00000172689	8.89775	0.261848	0.419752	0.623816	0.532748	0.801557	MS4A10	11
ENSG00000169660	766.199	0.130895	0.184476	0.709549	0.477984	0.68809	HEXD	17	ENSG00000198874	594.849	0.0632508	0.127351	0.496666	0.619424	0.915334	TYW1	7	ENSG00000188611	111.654	0.196029	0.314286	0.623726	0.532808	0.801557	ASAH2	10
ENSG00000066827	183.38	-0.243814	0.344098	-0.708559	0.478598	0.688285	ZFAT	8	ENSG00000161970	10189.7	-0.13766	0.27739	-0.496268	0.619705	0.915421	RPL26	17	ENSG00000268750	41.9369	0.175039	0.280468	0.624097	0.532564	0.801557		19
ENSG00000100100	399.528	-0.192301	0.271458	-0.708399	0.478698	0.688285	PIK3IP1	22	ENSG00000148303	10557.1	-0.128487	0.258968	-0.496149	0.61979	0.915466	RPL7A	9	ENSG00000130203	70.8478	0.27945	0.448286	0.623373	0.533039	0.801589	APOE	19
ENSG00000100325	1190.98	0.144623	0.20395	0.709109	0.478257	0.688285	ASCC2	22	ENSG00000165899	6.40884	-0.442953	0.892961	-0.496049	0.61986	0.915491	OTOGL	12	ENSG00000146830	3395.12	-0.138652	0.222389	-0.623469	0.532976	0.801589	GIGYF1	7
ENSG00000104835	257.184	0.180042	0.254148	0.708414	0.478688	0.688285	SARS2	19	ENSG00000119862	1310.05	-0.121794	0.245695	-0.49571	0.620099	0.915686	LGALSL	2	ENSG00000250312	277.585	0.172627	0.276899	0.62343	0.533002	0.801589	ZNF718	4
ENSG00000105523	23.6426	0.498742	0.703363	0.709082	0.478274	0.688285	FAM83E	19	ENSG00000173193	96.0382	0.202289	0.40806	0.495734	0.620082	0.915686	PARP14	3	ENSG00000003096	2043.68	0.10665	0.171362	0.622368	0.5337	0.801611	KLHL13	X
ENSG00000108381	147.328	-0.207012	0.292132	-0.708626	0.478556	0.688285	ASPA	17	ENSG00000026297	303.555	0.147903	0.298799	0.494993	0.620605	0.915789	RNASET2	6	ENSG00000010278	36.4734	0.308412	0.494885	0.6232	0.533153	0.801611	CD9	12
ENSG00000113812	1746.74	0.129841	0.183138	0.708976	0.478339	0.688285	ACTR8	3	ENSG00000100410	934.7	-0.0897323	0.181595	-0.494135	0.621211	0.915789	PHF5A	22	ENSG00000107779	1872.79	-0.0940096	0.150997	-0.622592	0.533553	0.801611	BMPR1A	10
ENSG00000149798	145.316	-0.197682	0.279056	-0.708396	0.478699	0.688285	CDC42EP2	11	ENSG00000107819	2781.91	0.226093	0.456697	0.495062	0.620556	0.915789	SFXN3	10	ENSG00000110079	27.2631	0.193177	0.309959	0.623234	0.533131	0.801611	MS4A4A	11
ENSG00000153822	12.6591	-0.502563	0.708738	-0.709095	0.478265	0.688285	KCNJ16	17	ENSG00000131018	2015.48	-0.140349	0.284475	-0.493361	0.621758	0.915789	SYNE1	6	ENSG00000115211	1162.82	-0.081814	0.131371	-0.622768	0.533437	0.801611	EIF2B4	2
ENSG00000160695	872.761	-0.114048	0.160878	-0.708907	0.478382	0.688285	VPS11	11	ENSG00000136827	1434.06	-0.059419	0.119971	-0.49528	0.620403	0.915789	TOR1A	9	ENSG00000131620	13.0188	-0.492521	0.790922	-0.622717	0.53347	0.801611	ANO1	11
ENSG00000173846	632.353	-0.15084	0.212923	-0.708426	0.478681	0.688285	PLK3	1	ENSG00000136960	442.084	0.312038	0.631131	0.494411	0.621016	0.915789	ENPP2	8	ENSG00000156299	1847.4	-0.0691091	0.111039	-0.622388	0.533687	0.801611	TIAM1	21
ENSG00000196109	14.9528	-0.530856	0.748692	-0.709045	0.478297	0.688285	ZNF676	19	ENSG00000139428	1546.09	-0.0765254	0.155001	-0.493709	0.621512	0.915789	MMAB	12	ENSG00000168092	5845.12	0.0575412	0.0924399	0.622472	0.533632	0.801611	PAFAH1B2	11
ENSG00000258653	65.4197	-0.264891	0.373747	-0.708743	0.478484	0.688285		14	ENSG00000143753	1466.15	0.106269	0.21481	0.494709	0.620805	0.915789	DEGS1	1	ENSG00000184434	13.3335	0.234463	0.376375	0.622949	0.533318	0.801611	LRRC19	9
ENSG00000288622	10.077	1.42222	2.00646	0.70882	0.478436	0.688285	PDCD6-AHRR	5	ENSG00000145494	1430.64	-0.0903319	0.182576	-0.494762	0.620768	0.915789	NDUFS6	5	ENSG00000184785	9.56012	0.255205	0.409743	0.622842	0.533388	0.801611	SMIM10	X
ENSG00000002919	817.006	-0.126956	0.179351	-0.707867	0.479028	0.688615	SNX11	17	ENSG00000149179	2043.48	-0.0576599	0.116541	-0.49476	0.620769	0.915789	CSTPP1	11	ENSG00000185633	84.2161	-0.202598	0.325392	-0.622629	0.533528	0.801611	NDUFA4L2	12
ENSG00000041802	1025.84	0.13234	0.186956	0.707866	0.479028	0.688615	LSG1	3	ENSG00000149809	2809.53	-0.0578613	0.117257	-0.493455	0.621691	0.915789	TM7SF2	11	ENSG00000187391	1929.75	-0.184427	0.295993	-0.623078	0.533234	0.801611	MAGI2	7
ENSG00000115232	77.616	0.351646	0.496797	0.707827	0.479053	0.688615	ITGA4	2	ENSG00000152154	1223.66	0.10928	0.220798	0.494934	0.620647	0.915789	TMEM178A	2	ENSG00000241984	8.81793	0.305875	0.491354	0.622514	0.533604	0.801611	RPL7AP2	14
ENSG00000153714	84.677	-0.441632	0.624104	-0.707625	0.479178	0.688735	LURAP1L	9	ENSG00000162738	10015.9	0.112892	0.22872	0.493582	0.621601	0.915789	VANGL2	1	ENSG00000255529	1515.98	-0.0589479	0.0946867	-0.622557	0.533576	0.801611	POLR2M	15
ENSG00000106804	558.797	0.144697	0.204549	0.707396	0.47932	0.688871	C5	9	ENSG00000164520	19.0432	0.347338	0.703859	0.493477	0.621676	0.915789	RAET1E	6	ENSG00000023734	6597.36	0.072699	0.116876	0.62202	0.533929	0.801797	STRAP	12
ENSG00000283930	24.4153	0.405477	0.573242	0.70734	0.479355	0.688871	PLD5P1	10	ENSG00000164669	30.9244	0.386808	0.782081	0.494589	0.62089	0.915789	INTS4P1	7	ENSG00000144591	348.378	0.0604897	0.0972881	0.621759	0.5341	0.801797	GMPPA	2
ENSG00000198053	366.364	0.178727	0.25273	0.707187	0.47945	0.688948	SIRPA	20	ENSG00000165837	40.2136	-0.158688	0.320417	-0.495257	0.620419	0.915789	ERICH6B	13	ENSG00000162852	1417.34	0.0849238	0.136575	0.621809	0.534067	0.801797	CNST	1
ENSG00000197134	22.3259	-0.468421	0.662501	-0.707049	0.479536	0.689012	ZNF257	19	ENSG00000168646	1292.4	0.0849228	0.171406	0.495449	0.620283	0.915789	AXIN2	17	ENSG00000166126	9.81073	0.258602	0.415837	0.621883	0.534019	0.801797	AMN	14
ENSG00000120029	1402.61	0.12041	0.170392	0.706664	0.479775	0.689117	ARMH3	10	ENSG00000174672	4437.63	-0.0788362	0.159351	-0.494732	0.620789	0.915789	BRSK2	11	ENSG00000244045	1236.33	-0.0847055	0.136229	-0.621789	0.534081	0.801797	TMEM199	17
ENSG00000131504	2874.26	-0.154323	0.218365	-0.706718	0.479742	0.689117	DIAPH1	5	ENSG00000178531	5107.02	-0.121673	0.245766	-0.495077	0.620546	0.915789	CTXN1	19	ENSG00000261970	11.5484	-0.307396	0.494252	-0.621941	0.533981	0.801797		6
ENSG00000238228	35.5648	0.347442	0.491617	0.706733	0.479732	0.689117	OR7E7P	7	ENSG00000179058	6.89281	0.326443	0.661399	0.493563	0.621615	0.915789	C9orf50	9	ENSG00000124635	12.8685	-0.396466	0.637798	-0.621616	0.534194	0.801799	H2BC11	6
ENSG00000283239	18.0169	2.42006	3.42372	0.706851	0.479659	0.689117	KBTBD11-OT1	8	ENSG00000187808	15.6787	0.220817	0.447343	0.49362	0.621575	0.915789	SOWAHD	X	ENSG00000260643	193.929	-0.100853	0.162233	-0.621657	0.534168	0.801799		16
ENSG00000224892	38.0851	-0.330245	0.467467	-0.706455	0.479905	0.689215	RPS4XP16	13	ENSG00000188130	1048.14	0.128755	0.260359	0.494527	0.620934	0.915789	MAPK12	22	ENSG00000213906	63.7551	0.156515	0.25186	0.621437	0.534312	0.801907	LTB4R2	14
ENSG00000233122	17.0465	0.445991	0.631338	0.706421	0.479926	0.689215	CTAGE7P	10	ENSG00000196663	1433.88	-0.138442	0.280402	-0.493726	0.6215	0.915789	TECPR2	14	ENSG00000079432	4696.36	-0.0809101	0.130282	-0.62104	0.534573	0.801952	CIC	19
ENSG00000141858	1804.97	-0.16976	0.240408	-0.706133	0.480105	0.689413	SAMD1	19	ENSG00000196704	1994.54	-0.0610405	0.123692	-0.493487	0.621668	0.915789	AMZ2	17	ENSG00000146192	11.1225	0.329015	0.529606	0.621245	0.534438	0.801952	FGD2	6
ENSG00000141002	4058.19	0.109985	0.155826	0.70582	0.4803	0.689633	TCF25	16	ENSG00000205189	3016.26	0.111159	0.224982	0.494078	0.621251	0.915789	ZBTB10	8	ENSG00000168124	67.9459	-0.112832	0.181665	-0.621101	0.534533	0.801952	OR1F1	16
ENSG00000273749	1373.6	-0.116832	0.165553	-0.705705	0.480372	0.689676	CYFIP1	15	ENSG00000221916	40.8611	0.131483	0.266521	0.493331	0.621779	0.915789	C19orf73	19	ENSG00000204815	210.563	-0.0711485	0.114539	-0.621174	0.534485	0.801952	ODAD4	17
ENSG00000183718	1717.66	-0.103361	0.146487	-0.705599	0.480437	0.689711	TRIM52	5	ENSG00000254732	15.5461	0.350899	0.709776	0.494379	0.621038	0.915789		11	ENSG00000233025	12.2808	0.304913	0.490825	0.621225	0.534451	0.801952	CRYZP1	7
ENSG00000008513	264.858	0.206498	0.292883	0.705053	0.480778	0.69004	ST3GAL1	8	ENSG00000258186	19.116	0.197291	0.399248	0.494156	0.621196	0.915789	SLC7A5P2	16	ENSG00000215397	2141.97	0.170966	0.275381	0.620832	0.53471	0.802088	SCRT2	20
ENSG00000122482	2987.82	-0.127728	0.181156	-0.705069	0.480767	0.69004	ZNF644	1	ENSG00000258289	1355.41	-0.0749664	0.151697	-0.494187	0.621174	0.915789	CHURC1	14	ENSG00000077942	1844.48	-0.101701	0.163915	-0.620449	0.534962	0.80219	FBLN1	22
ENSG00000124226	1892.34	0.151253	0.214534	0.705031	0.480791	0.69004	RNF114	20	ENSG00000285942	89.271	0.11729	0.237234	0.494405	0.62102	0.915789		15	ENSG00000118271	1630.56	-0.546746	0.880918	-0.620655	0.534827	0.80219	TTR	18
ENSG00000133477	61.7241	0.249056	0.353471	0.704602	0.481058	0.690347	FAM83F	22	ENSG00000123983	6273.47	-0.100494	0.203752	-0.493218	0.621858	0.915827	ACSL3	2	ENSG00000143882	78.8585	-0.181127	0.291928	-0.620449	0.534962	0.80219	ATP6V1C2	2
ENSG00000176853	1466.33	0.136954	0.194385	0.704553	0.481088	0.690347	FAM91A1	8	ENSG00000101132	1303.04	-0.092465	0.18756	-0.492989	0.62202	0.915966	PFDN4	20	ENSG00000156256	1328.28	-0.0740473	0.119343	-0.620457	0.534957	0.80219	USP16	21
ENSG00000171608	692.589	-0.124685	0.177069	-0.704161	0.481333	0.690639	PIK3CD	1	ENSG00000131096	7.07815	0.280934	0.569924	0.492932	0.62206	0.915966	PYY	17	ENSG00000198881	18.2828	0.197368	0.318161	0.620339	0.535034	0.802228	ASB12	X
ENSG00000072657	208.984	0.267178	0.379506	0.704016	0.481423	0.690709	TRHDE	12	ENSG00000103266	2248.52	-0.0861491	0.174889	-0.492593	0.6223	0.916052	STUB1	16	ENSG00000124215	28.466	0.280719	0.452761	0.620017	0.535247	0.802339	CDH26	20
ENSG00000141543	2340.99	0.200179	0.284432	0.703784	0.481567	0.690796	EIF4A3	17	ENSG00000119041	1735.36	-0.0862265	0.174998	-0.492729	0.622204	0.916052	GTF3C3	2	ENSG00000171885	93.3056	-0.201631	0.325187	-0.620046	0.535227	0.802339	AQP4	18
ENSG00000232119	1354.88	-0.124805	0.17733	-0.703801	0.481557	0.690796	MCTS1	X	ENSG00000143376	2593.56	0.0726611	0.147525	0.492532	0.622343	0.916052	SNX27	1	ENSG00000215190	20.744	0.199321	0.321441	0.620087	0.5352	0.802339	LINC00680	6
ENSG00000011590	18.4151	0.545634	0.775539	0.703554	0.481711	0.690883	ZBTB32	19	ENSG00000162426	525.446	-0.137491	0.279188	-0.49247	0.622387	0.916052	SLC45A1	1	ENSG00000136643	1503.45	0.0596852	0.0962836	0.61989	0.53533	0.802395	RPS6KC1	1
ENSG00000111358	895.443	0.143279	0.203635	0.703608	0.481677	0.690883	GTF2H3	12	ENSG00000213390	798.311	-0.143875	0.292123	-0.492515	0.622355	0.916052	ARHGAP19	10	ENSG00000125912	1377.46	0.0995223	0.160597	0.619701	0.535454	0.802512	NCLN	19
ENSG00000113594	1955.97	0.153321	0.217969	0.703406	0.481803	0.690955	LIFR	5	ENSG00000145860	1985.89	0.16203	0.329244	0.492128	0.622629	0.916309	RNF145	5	ENSG00000116478	1598.49	0.115186	0.185909	0.619583	0.535532	0.802559	HDAC1	1
ENSG00000027075	20.7428	-0.484746	0.689313	-0.703231	0.481912	0.690992	PRKCH	14	ENSG00000169894	22.4944	0.261753	0.531959	0.492055	0.62268	0.916309	MUC3A	7	ENSG00000198887	1452.97	-0.123784	0.199841	-0.619414	0.535644	0.802657	SMC5	9
ENSG00000103502	2205.53	0.163856	0.232983	0.703297	0.481871	0.690992	CDIPT	16	ENSG00000226887	197.472	0.078758	0.160079	0.491995	0.622723	0.916309	ERVMER34-1	4	ENSG00000006042	1289.82	-0.136624	0.220712	-0.619014	0.535907	0.802706	TMEM98	17
ENSG00000104998	33.0671	0.330528	0.470245	0.702886	0.482127	0.691217	IL27RA	19	ENSG00000144229	191.352	-0.22139	0.450127	-0.491839	0.622833	0.916392	THSD7B	2	ENSG00000114784	3968.93	-0.085894	0.138745	-0.619076	0.535866	0.802706	EIF1B	3
ENSG00000168676	46.9371	0.289231	0.411515	0.702846	0.482152	0.691217	KCTD19	16	ENSG00000101442	491.614	0.0826031	0.168027	0.491605	0.622999	0.916557	ACTR5	20	ENSG00000165215	19.3269	0.338347	0.546482	0.619136	0.535827	0.802706	CLDN3	7
ENSG00000110921	2111.28	-0.141446	0.201299	-0.702665	0.482265	0.691319	MVK	12	ENSG00000226469	26.0292	0.164475	0.334646	0.491491	0.623079	0.916596	ADAM1B	12	ENSG00000261221	1038.75	-0.167459	0.270405	-0.619292	0.535724	0.802706	ZNF865	19
ENSG00000103150	736.291	-0.111217	0.158305	-0.702549	0.482337	0.691364	MLYCD	16	ENSG00000101350	7515.25	-0.143782	0.29311	-0.490537	0.623754	0.916826	KIF3B	20	ENSG00000284209	11.8447	0.38187	0.616889	0.619025	0.5359	0.802706	CCNYL1B	16
ENSG00000134815	806.001	0.164041	0.233629	0.702143	0.48259	0.691666	DHX34	19	ENSG00000108448	119.341	-0.113779	0.231864	-0.490714	0.623629	0.916826	TRIM16L	17	ENSG00000101150	3265.65	-0.0382672	0.0618481	-0.618729	0.536095	0.80278	TPD52L2	20
ENSG00000105393	1391.07	-0.134818	0.192073	-0.701909	0.482736	0.691809	BABAM1	19	ENSG00000138835	620.736	0.196076	0.399813	0.49042	0.623837	0.916826	RGS3	9	ENSG00000174799	477.679	-0.137038	0.22148	-0.618738	0.536089	0.80278	CEP135	4
ENSG00000160949	637.53	0.180598	0.257335	0.701803	0.482802	0.691809	TONSL	8	ENSG00000144834	7816.16	0.107573	0.219444	0.490206	0.623988	0.916826	TAGLN3	3	ENSG00000197903	90.7606	0.20249	0.327237	0.618788	0.536056	0.80278	H2BC12	6
ENSG00000245958	20.3967	0.394659	0.562366	0.701784	0.482814	0.691809	SEPTIN7P14	4	ENSG00000163026	976.95	-0.102484	0.208809	-0.490804	0.623565	0.916826	WDCP	2	ENSG00000247077	956.721	0.0982582	0.158829	0.618639	0.536154	0.802799	PGAM5	12
ENSG00000141279	10529	-0.135934	0.193731	-0.701662	0.48289	0.691858	NPEPPS	17	ENSG00000163755	503.752	0.0683919	0.139238	0.491189	0.623293	0.916826	HPS3	3	ENSG00000100379	1066.54	-0.137563	0.222522	-0.618198	0.536445	0.802954	KCTD17	22
ENSG00000151208	4186.07	0.166953	0.237967	0.701582	0.48294	0.69187	DLG5	10	ENSG00000164855	18.0575	-0.490348	0.999804	-0.490444	0.62382	0.916826	TMEM184A	7	ENSG00000101782	2861.58	0.0805529	0.130312	0.618155	0.536473	0.802954	RIOK3	18
ENSG00000064545	373.104	0.132041	0.188281	0.701298	0.483117	0.692004	TMEM161A	19	ENSG00000166971	1204.5	0.0670648	0.136808	0.490213	0.623983	0.916826	AKTIP	16	ENSG00000107745	1808.36	-0.0571823	0.0924973	-0.618206	0.53644	0.802954	MICU1	10
ENSG00000110011	673.297	-0.142847	0.203688	-0.701306	0.483112	0.692004	DNAJC4	11	ENSG00000170545	18.6058	0.271669	0.553652	0.490686	0.623649	0.916826	SMAGP	12	ENSG00000108786	666.5	-0.103577	0.167565	-0.618132	0.536489	0.802954	HSD17B1	17
ENSG00000102934	255.402	-0.180825	0.257909	-0.701122	0.483227	0.692077	PLLP	16	ENSG00000175115	4484.58	-0.11919	0.243039	-0.490414	0.623841	0.916826	PACS1	11	ENSG00000183578	9.58513	-0.283489	0.458608	-0.618152	0.536475	0.802954	TNFAIP8L3	15
ENSG00000119397	1384.45	0.168307	0.240073	0.701067	0.483261	0.692077	CNTRL	9	ENSG00000196277	401.997	0.354032	0.721109	0.490955	0.623458	0.916826	GRM7	3	ENSG00000109118	2611.8	-0.042287	0.06844	-0.617869	0.536662	0.803074	PHF12	17
ENSG00000188994	5023.08	-0.102026	0.14554	-0.701017	0.483292	0.692077	ZNF292	6	ENSG00000257093	815.538	0.3706	0.755513	0.490528	0.623761	0.916826	DENND11	7	ENSG00000175183	1134.85	0.143162	0.231685	0.617917	0.53663	0.803074	CSRP2	12
ENSG00000185482	69.1795	-0.253312	0.361483	-0.700757	0.483455	0.69225	STAC3	12	ENSG00000260428	92.9588	0.158014	0.322265	0.490321	0.623906	0.916826	SCX	8	ENSG00000070950	505.529	0.132428	0.214472	0.61746	0.536931	0.803291	RAD18	3
ENSG00000224786	20.9118	0.424424	0.60629	0.700034	0.483906	0.692836	CETN4P	4	ENSG00000277443	37944.2	0.085375	0.173911	0.490913	0.623488	0.916826	MARCKS	6	ENSG00000090273	2082.33	-0.130143	0.211198	-0.616213	0.537754	0.803291	NUDC	1
ENSG00000075643	35.6878	-0.346354	0.495168	-0.699468	0.48426	0.693196	MOCOS	18	ENSG00000128731	1956.79	-0.0901675	0.184016	-0.489998	0.624135	0.916885	HERC2	15	ENSG00000090376	26.6328	0.152881	0.248062	0.616303	0.537694	0.803291	IRAK3	12
ENSG00000082458	3373.67	-0.191445	0.273827	-0.699144	0.484462	0.693196	DLG3	X	ENSG00000182199	1659.23	0.177828	0.362882	0.490044	0.624103	0.916885	SHMT2	12	ENSG00000110057	71.7474	-0.175811	0.285101	-0.616664	0.537457	0.803291	UNC93B1	11
ENSG00000095627	40.4871	-0.313618	0.448617	-0.699078	0.484503	0.693196	TDRD1	10	ENSG00000112146	1897.38	-0.0724622	0.147939	-0.489812	0.624267	0.916921	FBXO9	6	ENSG00000111674	8826.7	0.16396	0.265989	0.616415	0.537621	0.803291	ENO2	12
ENSG00000100036	270.783	0.170393	0.243771	0.698987	0.48456	0.693196	SLC35E4	22	ENSG00000169567	4761.56	-0.119563	0.2441	-0.489813	0.624266	0.916921	HINT1	5	ENSG00000113593	945.482	-0.0728931	0.118165	-0.616876	0.537316	0.803291	PPWD1	5
ENSG00000128253	124.102	0.342634	0.490244	0.698904	0.484612	0.693196	RFPL2	22	ENSG00000131844	930.542	0.109062	0.222947	0.489185	0.624711	0.917494	MCCC2	5	ENSG00000117155	946.499	0.120172	0.194766	0.617005	0.537231	0.803291	SSX2IP	1
ENSG00000132026	30.5681	0.427007	0.61103	0.698831	0.484658	0.693196	RTBDN	19	ENSG00000162736	2198.56	0.108354	0.221569	0.489032	0.624819	0.917574	NCSTN	1	ENSG00000126856	26.941	0.214755	0.348607	0.616038	0.537869	0.803291	PRDM7	16
ENSG00000136114	108.794	-0.251926	0.360268	-0.699274	0.484381	0.693196	THSD1	13	ENSG00000037897	114.249	0.191867	0.392558	0.488761	0.625011	0.917663	METTL1	12	ENSG00000142279	623.926	-0.136797	0.22202	-0.616151	0.537795	0.803291	WTIP	19
ENSG00000146373	499.878	-0.175237	0.250757	-0.698831	0.484658	0.693196	RNF217	6	ENSG00000093167	2099.23	-0.0931822	0.190667	-0.488716	0.625043	0.917663	LRRFIP2	3	ENSG00000144228	745.685	-0.077659	0.125887	-0.616894	0.537305	0.803291	SPOPL	2
ENSG00000174792	19.3272	-0.41184	0.588989	-0.699232	0.484407	0.693196	ODAPH	4	ENSG00000127588	34.822	0.192326	0.393776	0.488414	0.625257	0.917663	GNG13	16	ENSG00000150787	612.297	-0.0626646	0.101675	-0.616324	0.537681	0.803291	PTS	11
ENSG00000178623	190.57	0.166993	0.238929	0.698923	0.4846	0.693196	GPR35	2	ENSG00000137460	455.79	-0.150111	0.30728	-0.488514	0.625186	0.917663	FHDC1	4	ENSG00000156787	326.494	0.132831	0.215151	0.617383	0.536982	0.803291	TBC1D31	8
ENSG00000231995	12.6162	0.502353	0.718097	0.699561	0.484201	0.693196	RPL7AP76	9	ENSG00000157538	1472.22	0.0465866	0.0953116	0.488782	0.624996	0.917663	VPS26C	21	ENSG00000162227	677.761	-0.0894724	0.145166	-0.616347	0.537666	0.803291	TAF6L	11
ENSG00000250517	8.41704	-0.647758	0.926638	-0.699041	0.484527	0.693196	LDHAL6CP	12	ENSG00000198887	1533.92	0.10201	0.208763	0.488638	0.625098	0.917663	SMC5	9	ENSG00000173404	3039.43	-0.128592	0.208449	-0.6169	0.5373	0.803291	INSM1	20
ENSG00000250327	22.51	-0.409985	0.587026	-0.69841	0.484921	0.693512	RPSAP70	4	ENSG00000225100	13.8005	-0.284541	0.582548	-0.488442	0.625237	0.917663	DPY19L2P5	10	ENSG00000176700	70.6984	0.122304	0.198241	0.61695	0.537268	0.803291	SCAND2P	15
ENSG00000172046	3102.43	0.148777	0.213104	0.698145	0.485086	0.693643	USP19	3	ENSG00000107771	3333.85	0.0859806	0.176108	0.488227	0.625389	0.917759	CCSER2	10	ENSG00000177352	649.258	-0.0903246	0.146411	-0.616926	0.537283	0.803291	CCDC71	3
ENSG00000255974	25.8894	0.408998	0.585847	0.698131	0.485095	0.693643	CYP2A6	19	ENSG00000145723	281.538	0.0797247	0.163364	0.488018	0.625537	0.917759	GIN1	5	ENSG00000179168	134.813	0.180081	0.292098	0.616508	0.537559	0.803291	GGN	19
ENSG00000137100	3186.62	-0.142883	0.204706	-0.69799	0.485184	0.69365	DCTN3	9	ENSG00000152078	261.989	-0.140732	0.288349	-0.488064	0.625505	0.917759	TLCD4	1	ENSG00000181991	1211.92	-0.0577406	0.0936467	-0.616579	0.537512	0.803291	MRPS11	15
ENSG00000179222	22233.1	-0.0940768	0.134775	-0.698029	0.485159	0.69365	MAGED1	X	ENSG00000165410	1936.36	-0.0730944	0.149761	-0.488073	0.625498	0.917759	CFL2	14	ENSG00000182179	33.156	-0.234701	0.380585	-0.616685	0.537442	0.803291	UBA7	3
ENSG00000146938	2559.38	-0.10773	0.154362	-0.697906	0.485236	0.693665	NLGN4X	X	ENSG00000112299	26.9432	-0.175312	0.359584	-0.48754	0.625875	0.917899	VNN1	6	ENSG00000204922	302.607	-0.147398	0.238814	-0.617208	0.537098	0.803291	UQCC3	11
ENSG00000130119	963.728	-0.159712	0.228946	-0.697596	0.48543	0.693829	GNL3L	X	ENSG00000127054	2591.72	-0.0365199	0.0748741	-0.487751	0.625726	0.917899	INTS11	1	ENSG00000214413	1233.68	0.065689	0.106618	0.616118	0.537816	0.803291	BBIP1	10
ENSG00000181072	184.256	-0.311177	0.446074	-0.697589	0.485434	0.693829	CHRM2	7	ENSG00000149656	20.7318	0.163702	0.335812	0.487482	0.625917	0.917899		20	ENSG00000231701	79.2928	0.233143	0.378391	0.616142	0.537801	0.803291	BMS1P13	9
ENSG00000260081	212.415	0.166011	0.238065	0.697335	0.485593	0.693997	MRFAP1P1	X	ENSG00000166250	194.961	-0.235414	0.482971	-0.487428	0.625955	0.917899	CLMP	11	ENSG00000249459	128.674	-0.145514	0.236193	-0.616082	0.53784	0.803291	ZNF286B	17
ENSG00000100485	2329.99	-0.117612	0.168739	-0.697006	0.485799	0.694222	SOS2	14	ENSG00000168118	1770.91	0.0717914	0.147243	0.487572	0.625853	0.917899	RAB4A	1	ENSG00000122254	73.6645	-0.285705	0.463832	-0.615966	0.537917	0.803292	HS3ST2	16
ENSG00000119787	1699.42	0.109283	0.156802	0.696949	0.485835	0.694222	ATL2	2	ENSG00000169490	1114.08	0.0738129	0.151413	0.487495	0.625908	0.917899	TM2D2	8	ENSG00000116406	2210.8	-0.0596392	0.0968531	-0.61577	0.538046	0.803417	EDEM3	1
ENSG00000111321	29.8531	0.432693	0.621175	0.696572	0.486071	0.694467	LTBR	12	ENSG00000235453	143.779	0.150715	0.309259	0.487343	0.626015	0.917908	SMIM27	9	ENSG00000147059	61.8823	0.156569	0.254319	0.615642	0.538131	0.803473	SPIN2A	X
ENSG00000165689	1031.31	0.108687	0.15605	0.696484	0.486126	0.694467	ENTR1	9	ENSG00000154188	59.6103	0.358688	0.736384	0.487094	0.626192	0.918088	ANGPT1	8	ENSG00000221946	1100.15	0.181205	0.29439	0.615526	0.538207	0.803509	FXYD7	19
ENSG00000171421	346.173	-0.156647	0.224913	-0.696475	0.486131	0.694467	MRPL36	5	ENSG00000244187	278.635	0.115178	0.236546	0.486918	0.626316	0.918128	TMEM141	9	ENSG00000256591	244.437	-0.090376	0.146842	-0.615466	0.538247	0.803509		11
ENSG00000174939	650.247	-0.154086	0.221328	-0.696188	0.486311	0.694652	ASPHD1	16	ENSG00000290183	77.9045	0.242542	0.498132	0.486903	0.626327	0.918128		16	ENSG00000103043	1670.3	0.0506413	0.0822994	0.61533	0.538337	0.803574	VAC14	16
ENSG00000254901	587.288	0.16379	0.235284	0.696136	0.486344	0.694652	BORCS8	19	ENSG00000135643	1133.94	0.123813	0.254406	0.486673	0.62649	0.918131	KCNMB4	12	ENSG00000126016	1972.87	0.157261	0.255628	0.615197	0.538425	0.803636	AMOT	X
ENSG00000264364	18910.6	-0.180176	0.258904	-0.695921	0.486478	0.694784	DYNLL2	17	ENSG00000168026	257.715	0.0898946	0.184687	0.486742	0.626441	0.918131	TTC21A	3	ENSG00000146112	1954.23	-0.0969819	0.157695	-0.614995	0.538558	0.803645	PPP1R18	6
ENSG00000176623	1102.58	-0.186503	0.268231	-0.695309	0.486861	0.695271	RMDN1	8	ENSG00000176407	2452.12	-0.0619448	0.127246	-0.48681	0.626393	0.918131	KCMF1	2	ENSG00000170545	19.8253	0.271432	0.441388	0.614951	0.538587	0.803645	SMAGP	12
ENSG00000109099	452.915	0.377754	0.543864	0.694574	0.487322	0.69581	PMP22	17	ENSG00000064393	8758.69	0.129089	0.26538	0.486431	0.626661	0.918303	HIPK2	7	ENSG00000188747	66.8542	-0.28551	0.464227	-0.615022	0.538541	0.803645	NOXA1	9
ENSG00000184221	43.3284	0.470366	0.677158	0.694618	0.487295	0.69581	OLIG1	21	ENSG00000077782	3479.02	-0.11629	0.239211	-0.486139	0.626868	0.918518	FGFR1	8	ENSG00000214578	7.17679	-0.33213	0.54013	-0.614908	0.538615	0.803645	HMGN2P15	17
ENSG00000160401	88.2341	-0.373938	0.538644	-0.694221	0.487544	0.696067	CFAP157	9	ENSG00000224881	213.728	-0.214488	0.441268	-0.486073	0.626916	0.918518		2	ENSG00000198915	14.9622	0.273096	0.444223	0.614773	0.538705	0.803709	RASGEF1A	10
ENSG00000131269	816.911	-0.142902	0.205876	-0.694114	0.48761	0.696102	ABCB7	X	ENSG00000131732	566.616	0.132793	0.273246	0.485983	0.626979	0.918532	ZCCHC9	5	ENSG00000171314	6833.51	0.107494	0.174878	0.614676	0.538769	0.803735	PGAM1	10
ENSG00000184428	154.703	0.192038	0.276752	0.693899	0.487746	0.696235	TOP1MT	8	ENSG00000213885	9.44781	-0.304794	0.627312	-0.485874	0.627057	0.918548	RPL13AP7	21	ENSG00000166479	1767.51	-0.108531	0.176622	-0.614479	0.538899	0.80386	TMX3	18
ENSG00000066382	2179.52	0.234821	0.33847	0.693772	0.487825	0.696239	MPPED2	11	ENSG00000214954	32.1368	-0.20341	0.418698	-0.485816	0.627098	0.918548	LRRC69	8	ENSG00000117298	1019.2	-0.116064	0.188931	-0.614322	0.539002	0.803877	ECE1	1
ENSG00000104522	261.796	-0.289331	0.417141	-0.693604	0.487931	0.696239	GFUS	8	ENSG00000204366	353.316	-0.211756	0.435953	-0.485732	0.627157	0.918557	ZBTB12	6	ENSG00000161960	13327.7	0.0656756	0.106896	0.614386	0.53896	0.803877	EIF4A1	17
ENSG00000131470	489.681	-0.181275	0.261328	-0.693667	0.487891	0.696239	PSMC3IP	17	ENSG00000164418	1262.42	-0.225394	0.464283	-0.485468	0.627344	0.918594	GRIK2	6	ENSG00000198162	2598.55	-0.0882526	0.1437	-0.614143	0.539121	0.803984	MAN1A2	1
ENSG00000164236	40.719	-0.488483	0.704381	-0.693494	0.488	0.696239	ANKRD33B	5	ENSG00000248592	195.729	0.149568	0.308026	0.485568	0.627274	0.918594	STIMATE-MUSTN1	3	ENSG00000100241	8489.39	0.0612643	0.0997827	0.613977	0.539231	0.803994	SBF1	22
ENSG00000178125	10.3346	0.574709	0.828703	0.693504	0.487993	0.696239	PPP1R42	8	ENSG00000249834	10.2237	-0.283736	0.584445	-0.485479	0.627337	0.918594	PGBD4P3	5	ENSG00000111364	1030.42	0.0563438	0.0917659	0.613996	0.539218	0.803994	DDX55	12
ENSG00000225808	12.877	-0.558038	0.80443	-0.693706	0.487867	0.696239	DNAJC19P5	2	ENSG00000171462	248.697	0.160718	0.331153	0.48533	0.627442	0.918658	DLK2	6	ENSG00000142910	10.4742	-0.271217	0.441877	-0.613784	0.539358	0.803994	TINAGL1	1
ENSG00000085433	6491.29	-0.121718	0.17572	-0.69268	0.48851	0.696607	WDR47	1	ENSG00000101096	16.3875	0.392168	0.808225	0.485221	0.627519	0.918693	NFATC2	20	ENSG00000156026	721.783	-0.0896576	0.146074	-0.613784	0.539358	0.803994	MCU	10
ENSG00000086102	2094.78	0.0983844	0.14202	0.692751	0.488466	0.696607	NFX1	9	ENSG00000100284	685.613	-0.0639821	0.131897	-0.485093	0.62761	0.9187	TOM1	22	ENSG00000159228	510.854	-0.114945	0.187257	-0.613833	0.539326	0.803994	CBR1	21
ENSG00000108423	165.951	-0.226543	0.326995	-0.692803	0.488433	0.696607	TUBD1	17	ENSG00000233757	800.5	0.148702	0.30661	0.484987	0.627686	0.9187	ZNF892	2	ENSG00000158113	15.6762	-0.217588	0.35466	-0.613511	0.539538	0.804193	LRRC43	12
ENSG00000136875	1456.87	-0.104882	0.151383	-0.692826	0.488419	0.696607	PRPF4	9	ENSG00000259075	95.0893	-0.285943	0.589548	-0.485021	0.627662	0.9187	POC1B-GALNT4	12	ENSG00000182899	7367.73	-0.0638495	0.104109	-0.613292	0.539683	0.804277	RPL35A	3
ENSG00000152193	1805.96	-0.157041	0.226629	-0.692942	0.488346	0.696607	OBI1	13	ENSG00000126464	3508.61	-0.120477	0.248527	-0.484763	0.627845	0.918739	PRR12	19	ENSG00000213398	123.376	-0.135566	0.221049	-0.613287	0.539687	0.804277	LCAT	16
ENSG00000155016	383.636	0.165668	0.239155	0.692722	0.488484	0.696607	CYP2U1	4	ENSG00000157764	2359.97	0.0704915	0.145427	0.484721	0.627874	0.918739	BRAF	7	ENSG00000164919	1636.83	-0.0721917	0.117748	-0.613102	0.539809	0.804389	COX6C	8
ENSG00000168137	7928.53	0.120805	0.174419	0.692616	0.488551	0.696607	SETD5	3	ENSG00000235447	198.937	-0.135997	0.280488	-0.484858	0.627777	0.918739	TRAPPC13P1	X	ENSG00000109065	881.443	-0.0723507	0.118044	-0.612913	0.539934	0.804391	NAT9	17
ENSG00000061337	2771.61	0.198209	0.286324	0.692254	0.488778	0.696871	LZTS1	8	ENSG00000145041	1077.45	-0.160089	0.330498	-0.484386	0.628112	0.919009	DCAF1	3	ENSG00000143195	1120.53	-0.399392	0.651544	-0.612993	0.539881	0.804391	ILDR2	1
ENSG00000089091	687.104	0.148813	0.215097	0.69184	0.489038	0.697182	DZANK1	20	ENSG00000076716	2847.54	0.298489	0.616972	0.483796	0.628531	0.919182	GPC4	X	ENSG00000228570	1839.57	-0.0503651	0.0821763	-0.612891	0.539949	0.804391	NUTM2E	10
ENSG00000158545	2309.6	0.170338	0.246396	0.69132	0.489365	0.697493	ZC3H18	16	ENSG00000089248	2505.67	-0.0582532	0.120754	-0.482412	0.629513	0.919182	ERP29	12	ENSG00000178568	2036.95	0.170004	0.277464	0.612705	0.540071	0.804494	ERBB4	2
ENSG00000170906	86.0745	0.222751	0.322219	0.691302	0.489376	0.697493	NDUFA3	19	ENSG00000092470	347.706	0.237634	0.491853	0.48314	0.628997	0.919182	WDR76	15	ENSG00000234036	8.78605	-0.345696	0.564267	-0.612645	0.540111	0.804494	TXNP6	4
ENSG00000288695	60.9398	0.250089	0.361771	0.691292	0.489382	0.697493		4	ENSG00000110888	1880.88	-0.0695847	0.14403	-0.483127	0.629006	0.919182	CAPRIN2	12	ENSG00000064012	74.9042	-0.164244	0.268212	-0.612365	0.540296	0.804636	CASP8	2
ENSG00000132840	11.6199	0.606501	0.878083	0.690711	0.489747	0.697875	BHMT2	5	ENSG00000111788	78.6702	0.241695	0.499507	0.483867	0.62848	0.919182	DDX12B	12	ENSG00000124370	109.483	-0.0967329	0.158019	-0.61216	0.540432	0.804636	MCEE	2
ENSG00000134697	1584.99	-0.126143	0.182717	-0.690376	0.489958	0.697875	GNL2	1	ENSG00000113048	1695.68	0.0782296	0.162146	0.482465	0.629475	0.919182	MRPS27	5	ENSG00000145779	101.121	0.166286	0.271619	0.612203	0.540403	0.804636	TNFAIP8	5
ENSG00000137177	1280.56	0.104442	0.151308	0.690265	0.490028	0.697875	KIF13A	6	ENSG00000117479	692.829	-0.0609514	0.125951	-0.48393	0.628436	0.919182	SLC19A2	1	ENSG00000155256	1935.93	0.0689719	0.112671	0.612151	0.540438	0.804636	ZFYVE27	10
ENSG00000154429	2070.67	-0.146312	0.211899	-0.690479	0.489893	0.697875	CCSAP	1	ENSG00000126267	2124.44	-0.107258	0.222041	-0.483054	0.629058	0.919182	COX6B1	19	ENSG00000156269	18.117	-0.315191	0.514788	-0.612275	0.540356	0.804636	NAA11	4
ENSG00000162426	571.97	0.137963	0.199855	0.690317	0.489995	0.697875	SLC45A1	1	ENSG00000138182	430.933	0.174772	0.362198	0.482533	0.629428	0.919182	KIF20B	10	ENSG00000121064	492.214	0.235871	0.385411	0.611997	0.54054	0.804644	SCPEP1	17
ENSG00000167065	965.343	-0.151677	0.219699	-0.690384	0.489953	0.697875	DUSP18	22	ENSG00000139292	20.984	0.340023	0.703985	0.482997	0.629098	0.919182	LGR5	12	ENSG00000166925	426.543	0.0754206	0.123225	0.612054	0.540502	0.804644	TSC22D4	7
ENSG00000184110	13335.1	0.0878708	0.127268	0.690437	0.489919	0.697875	EIF3C	16	ENSG00000141551	6429.14	-0.0336657	0.0697376	-0.482747	0.629275	0.919182	CSNK1D	17	ENSG00000187792	656.293	0.0702222	0.114755	0.611933	0.540582	0.804644	ZNF70	22
ENSG00000196110	807.507	-0.171846	0.248831	-0.690613	0.489809	0.697875	ZNF699	19	ENSG00000143401	2514.83	0.184424	0.381502	0.483416	0.628801	0.919182	ANP32E	1	ENSG00000156471	2000.13	-0.0708567	0.11582	-0.611785	0.54068	0.804722	PTDSS1	8
ENSG00000256591	206.706	0.257095	0.372201	0.690744	0.489726	0.697875		11	ENSG00000153157	87.6502	0.132092	0.273822	0.482402	0.629521	0.919182	SYCP2L	6	ENSG00000111445	607.251	0.0915992	0.149779	0.611561	0.540828	0.804873	RFC5	12
ENSG00000102103	1596.76	-0.164961	0.239029	-0.690131	0.490112	0.697875	PQBP1	X	ENSG00000155008	1138.88	0.0400213	0.0829338	0.482569	0.629402	0.919182	APOOL	X	ENSG00000283809	239.973	-0.0852451	0.139415	-0.611451	0.540901	0.804913		22
ENSG00000196139	31.3323	-0.348181	0.504489	-0.690166	0.49009	0.697875	AKR1C3	10	ENSG00000158850	1673.33	-0.0585403	0.121221	-0.482921	0.629152	0.919182	B4GALT3	1	ENSG00000078902	1939.72	-0.0761295	0.124597	-0.611006	0.541195	0.805231	TOLLIP	11
ENSG00000118492	40.6614	0.316429	0.458623	0.689954	0.490223	0.697974	ADGB	6	ENSG00000166526	1777.57	-0.0635659	0.131391	-0.483792	0.628534	0.919182	ZNF3	7	ENSG00000117154	74.7397	-0.338336	0.553911	-0.610812	0.541324	0.805231	IGSF21	1
ENSG00000108309	4547.69	-0.13401	0.194268	-0.689822	0.490306	0.697974	RUNDC3A	17	ENSG00000176624	3364.92	-0.057479	0.119089	-0.482656	0.62934	0.919182	MEX3C	18	ENSG00000168246	4148.55	0.045563	0.0745882	0.610861	0.541292	0.805231	UBTD2	5
ENSG00000170832	3653.66	0.102542	0.148654	0.689802	0.490318	0.697974	USP32	17	ENSG00000184451	105.658	0.115827	0.239466	0.483687	0.628608	0.919182	CCR10	17	ENSG00000206113	12.0265	-0.448124	0.733694	-0.610778	0.541347	0.805231	CFAP99	4
ENSG00000189046	373.842	0.15988	0.231793	0.689754	0.490349	0.697974	ALKBH2	12	ENSG00000186132	155.846	-0.0983605	0.20364	-0.483013	0.629087	0.919182	C2orf76	2	ENSG00000241370	76.7742	0.26735	0.437605	0.61094	0.541239	0.805231	RPP21	6
ENSG00000122203	5048.64	-0.126227	0.183096	-0.689405	0.490568	0.698039	KIAA1191	5	ENSG00000196214	882.167	0.0816359	0.169229	0.482398	0.629523	0.919182	ZNF766	19	ENSG00000159197	12.8509	-0.225591	0.369425	-0.610655	0.541428	0.805248	KCNE2	21
ENSG00000164037	47.2341	-0.322564	0.467919	-0.689359	0.490597	0.698039	SLC9B1	4	ENSG00000196776	3006.77	-0.138546	0.286318	-0.48389	0.628464	0.919182	CD47	3	ENSG00000161999	879.844	-0.123386	0.202067	-0.61062	0.541451	0.805248	JMJD8	16
ENSG00000166349	37.0554	-0.542127	0.786436	-0.689347	0.490605	0.698039	RAG1	11	ENSG00000256683	346.071	-0.0875151	0.181405	-0.482429	0.629501	0.919182	ZNF350	19	ENSG00000273540	25.4353	0.301984	0.494729	0.610403	0.541595	0.805393	AGBL1	15
ENSG00000169629	517.322	0.12719	0.184479	0.689453	0.490538	0.698039	RGPD8	2	ENSG00000258539	32.9031	-0.229026	0.473554	-0.483633	0.628646	0.919182		10	ENSG00000106367	2392.84	-0.126214	0.206832	-0.610223	0.541714	0.805433	AP1S1	7
ENSG00000270765	28.4252	0.325604	0.47216	0.689606	0.490442	0.698039	GAS2L2	17	ENSG00000285505	16.1536	0.482976	0.99983	0.483058	0.629054	0.919182		19	ENSG00000148803	26.3044	0.214954	0.352214	0.610293	0.541668	0.805433	FUOM	10
ENSG00000052841	3521.2	-0.114796	0.166546	-0.689276	0.49065	0.698043	TTC17	11	ENSG00000047932	3041.39	-0.0944772	0.196059	-0.481881	0.62989	0.919426	GOPC	6	ENSG00000125503	1865.13	-0.15853	0.259871	-0.610033	0.54184	0.805494	PPP1R12C	19
ENSG00000250510	1608.4	0.138182	0.200518	0.689124	0.490745	0.69812	GPR162	12	ENSG00000075711	1222.44	0.155704	0.323111	0.481889	0.629885	0.919426	DLG1	3	ENSG00000164430	12.2102	0.236	0.386872	0.610021	0.541848	0.805494	CGAS	6
ENSG00000166206	7704.36	0.150507	0.218521	0.688751	0.49098	0.698394	GABRB3	15	ENSG00000122729	1022.07	0.0826102	0.171451	0.481829	0.629927	0.919426	ACO1	9	ENSG00000267340	15.1374	0.2331	0.38217	0.609939	0.541902	0.805505		17
ENSG00000111671	149.312	-0.179551	0.261004	-0.687922	0.491502	0.698947	SPSB2	12	ENSG00000140632	4743.11	0.0733717	0.152316	0.481707	0.630014	0.919426	GLYR1	16	ENSG00000178209	7087.15	0.083391	0.136761	0.60976	0.542021	0.805561	PLEC	8
ENSG00000126903	201.494	-0.155914	0.226663	-0.687867	0.491537	0.698947	SLC10A3	X	ENSG00000184500	435.408	0.138776	0.287885	0.482053	0.629768	0.919426	PROS1	3	ENSG00000184007	5443.88	-0.0931421	0.152774	-0.609672	0.542079	0.805561	PTP4A2	1
ENSG00000185158	1282.2	0.10994	0.159799	0.68799	0.491459	0.698947	LRRC37B	17	ENSG00000185432	167.265	0.306188	0.635592	0.481737	0.629993	0.919426	TMT1A	12	ENSG00000225726	8.7184	0.290209	0.475955	0.609742	0.542033	0.805561		7
ENSG00000198723	32.2524	0.363265	0.528016	0.687982	0.491464	0.698947	SAXO5	19	ENSG00000128050	3593.93	0.169234	0.351447	0.481535	0.630136	0.919491	PAICS	4	ENSG00000121966	827.307	-0.277126	0.454831	-0.609296	0.542328	0.805863	CXCR4	2
ENSG00000112394	210.464	-0.207362	0.301611	-0.687514	0.491759	0.699142	SLC16A10	6	ENSG00000169813	3627.04	-0.0757037	0.157227	-0.481493	0.630166	0.919491	HNRNPF	10	ENSG00000151208	3967.6	0.213427	0.350387	0.609118	0.542446	0.805929	DLG5	10
ENSG00000118276	642.666	-0.174389	0.253629	-0.687576	0.49172	0.699142	B4GALT6	18	ENSG00000197128	783.805	-0.144701	0.300685	-0.481238	0.630348	0.919677	ZNF772	19	ENSG00000181588	2237.58	-0.154866	0.254259	-0.609089	0.542465	0.805929	MEX3D	19
ENSG00000254779	37.7382	0.321783	0.468315	0.687108	0.492015	0.699447	EGLN1P1	15	ENSG00000186792	118.638	0.088902	0.184801	0.481069	0.630467	0.919749	HYAL3	3	ENSG00000069275	17502	-0.0538222	0.0883987	-0.608857	0.542619	0.806088	NUCKS1	1
ENSG00000160752	6835.42	-0.152241	0.221649	-0.686858	0.492172	0.699611	FDPS	1	ENSG00000203668	2458.47	0.0904974	0.188138	0.481017	0.630505	0.919749	CHML	1	ENSG00000095637	2019.94	-0.0720674	0.118396	-0.608698	0.542724	0.806176	SORBS1	10
ENSG00000254852	12.0047	0.522233	0.760456	0.686737	0.492249	0.69966	NPIPA2	16	ENSG00000099812	26.2561	0.153198	0.318786	0.480567	0.630824	0.919772	MISP	19	ENSG00000188674	185.5	-0.147798	0.242855	-0.608585	0.5428	0.806219	C2orf80	2
ENSG00000116809	1437.88	0.163571	0.238226	0.68662	0.492322	0.699705	ZBTB17	1	ENSG00000103994	4085.35	-0.127567	0.265281	-0.480875	0.630605	0.919772	ZNF106	15	ENSG00000111666	377.494	-0.0720761	0.118468	-0.608401	0.542922	0.806331	CHPT1	12
ENSG00000253485	12.5329	-0.530557	0.772967	-0.68639	0.492467	0.699851	PCDHGA5	5	ENSG00000107890	998.611	-0.0606631	0.126211	-0.480649	0.630766	0.919772	ANKRD26	10	ENSG00000121671	1552.11	-0.0430126	0.0707162	-0.608243	0.543027	0.806418	CRY2	11
ENSG00000178301	229.34	-0.239919	0.34961	-0.686249	0.492556	0.699917	AQP11	11	ENSG00000155463	2559.13	-0.0684022	0.142318	-0.480629	0.630781	0.919772	OXA1L	14	ENSG00000101670	697.824	-0.20705	0.340528	-0.608028	0.543169	0.806491	LIPG	18
ENSG00000064419	4158.99	-0.0917049	0.133691	-0.685949	0.492745	0.700066	TNPO3	7	ENSG00000157500	1678.59	-0.0490969	0.102186	-0.480464	0.630898	0.919772	APPL1	3	ENSG00000138670	750.536	0.153539	0.252515	0.608039	0.543162	0.806491	RASGEF1B	4
ENSG00000125122	48.4341	-0.293221	0.427443	-0.685989	0.49272	0.700066	FBXL9P	16	ENSG00000227799	36.0157	0.1398	0.29093	0.480526	0.630853	0.919772	CDPF1P1	2	ENSG00000112297	92.6627	-0.102584	0.168762	-0.607863	0.543279	0.806585	CRYBG1	6
ENSG00000214198	28.7473	0.394498	0.575419	0.685584	0.492975	0.700333	TTC41P	12	ENSG00000230987	14.4249	0.21337	0.444027	0.480533	0.630849	0.919772		1	ENSG00000126464	3838.77	-0.129669	0.213363	-0.607738	0.543361	0.806605	PRR12	19
ENSG00000064042	1596.43	-0.202594	0.295542	-0.685501	0.493028	0.700348	LIMCH1	4	ENSG00000106327	221.436	-0.0989658	0.20609	-0.480206	0.631081	0.919881	TFR2	7	ENSG00000158859	113.603	0.161382	0.26556	0.607703	0.543385	0.806605	ADAMTS4	1
ENSG00000143924	2611.49	-0.101403	0.147945	-0.685413	0.493083	0.700367	EML4	2	ENSG00000187682	22.7747	0.197152	0.410524	0.480245	0.631053	0.919881	ERAS	X	ENSG00000047410	6295.31	0.139147	0.229074	0.607435	0.543562	0.806769	TPR	1
ENSG00000198171	880.112	0.124982	0.182409	0.685176	0.493233	0.70052	DDRGK1	20	ENSG00000072818	40.6325	-0.191733	0.3994	-0.480054	0.631189	0.919961	ACAP1	17	ENSG00000172817	127.053	0.139022	0.228882	0.607396	0.543588	0.806769	CYP7B1	8
ENSG00000186272	399.856	0.135901	0.198372	0.685078	0.493294	0.700547	ZNF17	19	ENSG00000015153	1071.39	0.0593451	0.123855	0.479148	0.631833	0.919981	YAF2	12	ENSG00000031003	3124.45	0.0797968	0.131502	0.60681	0.543977	0.807073	FAM13B	5
ENSG00000251188	34.8559	-0.387903	0.566397	-0.684862	0.493431	0.700682		4	ENSG00000067225	15654.9	0.0869018	0.181333	0.47924	0.631768	0.919981	PKM	15	ENSG00000064102	593.641	0.0746822	0.123088	0.606736	0.544026	0.807073	INTS13	12
ENSG00000177425	769.601	0.222443	0.324869	0.684715	0.493524	0.700753	PAWR	12	ENSG00000100239	2771.5	0.0420436	0.0879308	0.478145	0.632547	0.919981	PPP6R2	22	ENSG00000131979	133.373	-0.124886	0.205874	-0.606615	0.544106	0.807073	GCH1	14
ENSG00000115295	678.296	-0.151704	0.221625	-0.684505	0.493656	0.700881	CLIP4	2	ENSG00000103811	88.8046	0.188729	0.393843	0.479199	0.631797	0.919981	CTSH	15	ENSG00000174547	505.591	0.0677062	0.11157	0.606849	0.543951	0.807073	MRPL11	11
ENSG00000183153	94.1388	0.262871	0.384111	0.684363	0.493746	0.700949	GJD3	17	ENSG00000105810	1434.39	-0.233049	0.486982	-0.478559	0.632252	0.919981	CDK6	7	ENSG00000196636	236.001	0.0799482	0.131796	0.606603	0.544114	0.807073	SDHAF3	7
ENSG00000141198	138.608	0.275924	0.403429	0.683948	0.494008	0.701261	TOM1L1	17	ENSG00000112208	212.841	0.099169	0.207012	0.479049	0.631904	0.919981	BAG2	6	ENSG00000205250	1398.67	0.0493441	0.0813458	0.606597	0.544118	0.807073	E2F4	16
ENSG00000241218	21.9104	-0.475607	0.6956	-0.683737	0.494141	0.701391	CSP2	3	ENSG00000136628	4342.48	0.0681036	0.142112	0.479223	0.63178	0.919981	EPRS1	1	ENSG00000221887	15.3534	0.209229	0.344855	0.606714	0.54404	0.807073	HMSD	18
ENSG00000170011	132.957	0.245095	0.358503	0.683663	0.494188	0.701396	MYRIP	3	ENSG00000136807	2068.07	-0.0944666	0.197072	-0.47935	0.631689	0.919981	CDK9	9	ENSG00000089685	1031.15	0.166276	0.274333	0.60611	0.544442	0.807398	BIRC5	17
ENSG00000173567	26.8765	-0.415986	0.608653	-0.683453	0.49432	0.701518	ADGRF3	2	ENSG00000148481	1521.28	-0.0556842	0.116497	-0.47799	0.632657	0.919981	MINDY3	10	ENSG00000118217	2260.65	0.0682701	0.112646	0.606057	0.544477	0.807398	ATF6	1
ENSG00000220563	141.85	-0.207453	0.303563	-0.683394	0.494358	0.701518	PKMP3	6	ENSG00000150787	754.775	-0.0912909	0.190736	-0.478623	0.632207	0.919981	PTS	11	ENSG00000188994	4656.53	-0.0625434	0.10319	-0.606097	0.54445	0.807398	ZNF292	6
ENSG00000231584	21.4337	-0.390635	0.571703	-0.683283	0.494428	0.701558	FAHD2CP	2	ENSG00000156973	1060.15	-0.0507248	0.105946	-0.478778	0.632097	0.919981	PDE6D	2	ENSG00000156735	1150.15	0.0681304	0.112461	0.605815	0.544638	0.80741	BAG4	8
ENSG00000102034	86.638	0.221751	0.324655	0.683036	0.494584	0.701719	ELF4	X	ENSG00000161640	6.24492	0.308651	0.644611	0.478818	0.632068	0.919981	SIGLEC11	19	ENSG00000161640	8.86035	-0.321463	0.530883	-0.605525	0.54483	0.80741	SIGLEC11	19
ENSG00000107537	468.166	-0.156863	0.22981	-0.682576	0.494875	0.702023	PHYH	10	ENSG00000162298	1178.54	-0.0534618	0.111865	-0.477914	0.632711	0.919981	SYVN1	11	ENSG00000173227	313.249	0.186022	0.307033	0.605871	0.544601	0.80741	SYT12	11
ENSG00000135314	93.6135	0.291081	0.426504	0.68248	0.494935	0.702023	KHDC1	6	ENSG00000162522	2084.13	-0.0818591	0.171159	-0.478264	0.632462	0.919981	NHSL3	1	ENSG00000175564	135.544	0.113612	0.187597	0.605621	0.544767	0.80741	UCP3	11
ENSG00000139428	1540.19	-0.115883	0.169791	-0.682506	0.494919	0.702023	MMAB	12	ENSG00000166136	2804.12	-0.0673325	0.140842	-0.47807	0.6326	0.919981	NDUFB8	10	ENSG00000183808	2685.62	-0.129137	0.213279	-0.605486	0.544856	0.80741	RBM12B	8
ENSG00000152527	131.636	0.238174	0.349009	0.68243	0.494967	0.702023	PLEKHH2	2	ENSG00000167280	939.5	0.11637	0.243323	0.478254	0.632469	0.919981	ENGASE	17	ENSG00000204052	202.469	-0.228642	0.377554	-0.605587	0.544789	0.80741	LRRC73	6
ENSG00000164853	2014.69	-0.511015	0.749302	-0.681989	0.495246	0.702359	UNCX	7	ENSG00000168096	868.65	0.0766576	0.160385	0.47796	0.632679	0.919981	ANKS3	16	ENSG00000213762	1637.44	0.0585454	0.0966787	0.605567	0.544803	0.80741	ZNF134	19
ENSG00000140326	747.601	0.155617	0.228239	0.681814	0.495356	0.702456	CDAN1	15	ENSG00000170324	9.581	-0.367015	0.767701	-0.478071	0.6326	0.919981	FRMPD2	10	ENSG00000290230	57.3344	-0.168958	0.278963	-0.605667	0.544736	0.80741		8
ENSG00000147364	2214.87	0.133915	0.196492	0.681529	0.495537	0.702652	FBXO25	8	ENSG00000170604	1575.21	-0.0893053	0.186837	-0.477984	0.632662	0.919981	IRF2BP1	19	ENSG00000164627	66.113	0.154469	0.255283	0.60509	0.545119	0.807524	KIF6	6
ENSG00000089775	828.763	0.142999	0.210004	0.680938	0.495911	0.703122	ZBTB25	14	ENSG00000186234	7.9437	-0.267943	0.559023	-0.479305	0.631721	0.919981	FAM86MP	4	ENSG00000197580	91.9122	0.168316	0.278162	0.605102	0.545111	0.807524	BCO2	11
ENSG00000181291	295.045	-0.348542	0.511997	-0.680751	0.496029	0.70323	TMEM132E	17	ENSG00000227473	160.574	0.239639	0.500569	0.478733	0.632128	0.919981	TSSK5P	8	ENSG00000216901	8.35616	0.302058	0.499122	0.605178	0.545061	0.807524	ZNF603P	6
ENSG00000064933	1116.39	-0.112274	0.164987	-0.6805	0.496188	0.703276	PMS1	2	ENSG00000230071	8.68477	0.23513	0.491028	0.478852	0.632044	0.919981	RPL4P6	22	ENSG00000267303	31.9304	-1.00431	1.65948	-0.605193	0.545051	0.807524		19
ENSG00000095380	381.476	-0.225079	0.330788	-0.680432	0.496231	0.703276	NANS	9	ENSG00000232112	2503.71	-0.117354	0.245366	-0.478282	0.632449	0.919981	TMA7	3	ENSG00000227163	25.8902	-0.167353	0.276687	-0.604847	0.545281	0.807694		1
ENSG00000141391	142.29	0.245472	0.360733	0.680482	0.496199	0.703276	PRELID3A	18	ENSG00000237441	664.31	0.0905624	0.189496	0.477912	0.632713	0.919981	RGL2	6	ENSG00000115760	5451.82	0.0703386	0.116337	0.604612	0.545437	0.807728	BIRC6	2
ENSG00000217648	55.0801	-0.287918	0.423087	-0.680516	0.496178	0.703276	PARLP2	6	ENSG00000256500	917.602	-0.113334	0.236788	-0.47863	0.632202	0.919981		14	ENSG00000147130	4065.47	0.0527875	0.0873093	0.604603	0.545443	0.807728	ZMYM3	X
ENSG00000058063	1491.11	0.110063	0.161802	0.680233	0.496357	0.703395	ATP11B	3	ENSG00000269713	2101.31	0.0982074	0.205212	0.478565	0.632248	0.919981	NBPF9	1	ENSG00000228782	39.2755	0.178634	0.295435	0.604648	0.545413	0.807728	MRPL45P2	17
ENSG00000156218	74.7439	0.262001	0.385241	0.680097	0.496443	0.703456	ADAMTSL3	15	ENSG00000273003	9.56485	-0.484569	1.01268	-0.4785	0.632294	0.919981	ARL2-SNX15	11	ENSG00000111726	1490.37	-0.0839723	0.138904	-0.604533	0.54549	0.807728	CMAS	12
ENSG00000144867	1013.99	0.117028	0.172152	0.679794	0.496635	0.703669	SRPRB	3	ENSG00000288675	119.058	-0.112143	0.233997	-0.479251	0.63176	0.919981	PANO1	11	ENSG00000101448	17.6246	0.268564	0.444477	0.604225	0.545694	0.807893	EPPIN	20
ENSG00000159884	616.613	-0.1125	0.165508	-0.679725	0.496679	0.703671	CCDC107	9	ENSG00000107789	1207.91	-0.061241	0.128191	-0.477732	0.632841	0.920023	MINPP1	10	ENSG00000116667	2325.83	-0.15851	0.262323	-0.604256	0.545674	0.807893	C1orf21	1
ENSG00000270492	9.7177	-0.606097	0.891942	-0.679525	0.496805	0.70379	MARK2P3	3	ENSG00000196730	3412.94	-0.102249	0.214036	-0.47772	0.63285	0.920023	DAPK1	9	ENSG00000170775	91.0231	-0.124592	0.20626	-0.604051	0.54581	0.807996	GPR37	7
ENSG00000092036	195.735	-0.249823	0.367708	-0.679407	0.49688	0.703836	HAUS4	14	ENSG00000005379	2596.14	-0.128008	0.268598	-0.476578	0.633663	0.92017	TSPOAP1	17	ENSG00000162927	133.957	-0.175169	0.29006	-0.603907	0.545906	0.808069	PUS10	2
ENSG00000136802	2031.82	0.12591	0.185434	0.679003	0.497136	0.704138	LRRC8A	9	ENSG00000021355	43.6443	0.219621	0.460611	0.476804	0.633502	0.92017	SERPINB1	6	ENSG00000146670	702.475	0.178006	0.295004	0.603402	0.546241	0.808497	CDCA5	11
ENSG00000122512	1693.92	-0.0978051	0.144062	-0.678911	0.497194	0.704161	PMS2	7	ENSG00000108883	3031.35	0.0715208	0.150009	0.476778	0.63352	0.92017	EFTUD2	17	ENSG00000196535	5248.88	-0.0601924	0.0997678	-0.603324	0.546293	0.808504	MYO18A	17
ENSG00000136111	518.335	-0.120945	0.17819	-0.678746	0.497299	0.704249	TBC1D4	13	ENSG00000120137	15370.9	-0.0993593	0.208513	-0.476514	0.633709	0.92017	PANK3	5	ENSG00000100271	707.15	-0.0705387	0.116937	-0.603222	0.546361	0.808511	TTLL1	22
ENSG00000103056	5039.37	0.16313	0.240383	0.678626	0.497375	0.704297	SMPD3	16	ENSG00000124257	58.7348	-0.128032	0.268358	-0.477095	0.633294	0.92017	NEURL2	20	ENSG00000110171	1444.6	0.0792294	0.131353	0.603178	0.546391	0.808511	TRIM3	11
ENSG00000107438	110.499	-0.422322	0.622954	-0.677934	0.497814	0.704814	PDLIM1	10	ENSG00000145808	39.8124	-0.326925	0.685595	-0.476848	0.63347	0.92017	ADAMTS19	5	ENSG00000108784	423.928	-0.11879	0.196973	-0.603079	0.546456	0.808539	NAGLU	17
ENSG00000114395	166.592	0.16341	0.241047	0.677916	0.497825	0.704814	CYB561D2	3	ENSG00000154429	1569.26	-0.0678605	0.142328	-0.476791	0.633511	0.92017	CCSAP	1	ENSG00000283491	21.2827	0.174969	0.290245	0.602831	0.546621	0.808714		2
ENSG00000124357	3238.12	0.160733	0.237153	0.677758	0.497925	0.704859	NAGK	2	ENSG00000158669	3762.22	0.0941906	0.19769	0.476456	0.63375	0.92017	GPAT4	8	ENSG00000136932	211.03	-0.0944937	0.156783	-0.602704	0.546705	0.80877	TRMO	9
ENSG00000169139	3847.68	-0.125928	0.185822	-0.67768	0.497975	0.704859	UBE2V2	8	ENSG00000170917	132.564	0.122668	0.257365	0.476632	0.633624	0.92017	NUDT6	4	ENSG00000176024	297.633	-0.105434	0.174977	-0.602561	0.546801	0.808842	ZNF613	19
ENSG00000188167	38.6499	0.424058	0.625764	0.677665	0.497984	0.704859	TMPPE	3	ENSG00000174695	6553.6	-0.0806921	0.169445	-0.476215	0.633921	0.92017	TMEM167A	5	ENSG00000205835	25.786	0.512724	0.851387	0.602223	0.547026	0.809107	GMNC	3
ENSG00000140876	36.1482	0.407358	0.601292	0.677472	0.498107	0.704973	NUDT7	16	ENSG00000174844	32.9154	0.269464	0.565182	0.476775	0.633522	0.92017	DNAH12	3	ENSG00000173626	155.427	0.153278	0.254617	0.601995	0.547178	0.809262	TRAPPC3L	6
ENSG00000141560	1028.69	0.158837	0.234483	0.677392	0.498157	0.704985	FN3KRP	17	ENSG00000186919	2589.66	-0.122969	0.258053	-0.476525	0.633701	0.92017	ZACN	17	ENSG00000040608	529.945	0.118596	0.197106	0.601686	0.547383	0.809421	RTN4R	22
ENSG00000153140	750.936	-0.138709	0.204834	-0.677181	0.498291	0.705114	CETN3	5	ENSG00000196705	1616.46	0.082739	0.173684	0.476375	0.633807	0.92017	ZNF431	19	ENSG00000162444	8.75185	-0.342382	0.568975	-0.601752	0.547339	0.809421	RBP7	1
ENSG00000107669	1963.68	-0.111851	0.165226	-0.67696	0.498432	0.705253	ATE1	10	ENSG00000197748	157.317	-0.204614	0.429306	-0.476615	0.633637	0.92017	CFAP43	10	ENSG00000163273	36.9741	0.1948	0.323791	0.601623	0.547425	0.809421	NPPC	2
ENSG00000163002	437.646	-0.123051	0.181884	-0.676536	0.4987	0.705572	NUP35	2	ENSG00000198719	1056.22	-0.192845	0.404083	-0.47724	0.633191	0.92017	DLL1	6	ENSG00000176428	669.644	-0.269424	0.447934	-0.601481	0.54752	0.809492	VPS37D	7
ENSG00000110200	604.375	-0.126165	0.186538	-0.676354	0.498816	0.705587	ANAPC15	11	ENSG00000213694	751.627	-0.281461	0.590911	-0.476317	0.633849	0.92017	S1PR3	9	ENSG00000117748	944.603	-0.0623196	0.103638	-0.60132	0.547627	0.809513	RPA2	1
ENSG00000138686	1466.02	-0.117963	0.174415	-0.676334	0.498829	0.705587	BBS7	4	ENSG00000228782	33.9679	-0.169443	0.35522	-0.477009	0.633356	0.92017	MRPL45P2	17	ENSG00000238098	21.5885	-0.175227	0.291386	-0.601357	0.547602	0.809513	ABCA17P	16
ENSG00000197183	6975.06	0.124908	0.184688	0.676319	0.498838	0.705587	NOL4L	20	ENSG00000265015	8.42786	0.382504	0.803114	0.476276	0.633878	0.92017		18	ENSG00000226626	7.54173	0.333891	0.555631	0.600922	0.547892	0.809836	NOP56P2	9
ENSG00000168412	54.1804	-0.296775	0.439035	-0.675972	0.499059	0.705681	MTNR1A	4	ENSG00000106333	145.644	0.126009	0.264692	0.476059	0.634033	0.92022	PCOLCE	7	ENSG00000105974	45.12	0.227696	0.379027	0.600739	0.548014	0.809878	CAV1	7
ENSG00000177885	5098.29	0.116623	0.172549	0.67588	0.499117	0.705681	GRB2	17	ENSG00000151690	957.852	-0.146663	0.308184	-0.475896	0.634149	0.92022	MFSD6	2	ENSG00000289565	6.61445	0.367753	0.612148	0.600758	0.548001	0.809878		1
ENSG00000183340	481.416	-0.155431	0.229943	-0.675954	0.49907	0.705681	JRKL	11	ENSG00000156011	3384.11	-0.155528	0.327086	-0.475496	0.634433	0.92022	PSD3	8	ENSG00000254806	129.894	0.151741	0.252676	0.600535	0.54815	0.810011	SYS1-DBNDD2	20
ENSG00000224452	9.00005	-0.711939	1.05326	-0.675937	0.499081	0.705681	RSL24D1P6	20	ENSG00000167702	3358.49	0.121864	0.256179	0.475696	0.634291	0.92022	KIFC2	8	ENSG00000067596	2147.23	0.0412024	0.0686209	0.600435	0.548216	0.810025	DHX8	17
ENSG00000286264	196.182	-0.222313	0.328919	-0.67589	0.49911	0.705681		11	ENSG00000171298	1364.04	0.0697348	0.146604	0.475669	0.63431	0.92022	GAA	17	ENSG00000160948	175.554	-0.282388	0.470348	-0.60038	0.548253	0.810025	VPS28	8
ENSG00000216775	216.533	0.203268	0.300907	0.675518	0.499346	0.705946		6	ENSG00000179912	2367.42	0.0939232	0.197531	0.475485	0.634441	0.92022	R3HDM2	12	ENSG00000054148	1824.34	-0.121387	0.202426	-0.59966	0.548733	0.810131	PHPT1	9
ENSG00000221823	4357.95	-0.181571	0.268959	-0.67509	0.499619	0.706211	PPP3R1	2	ENSG00000187010	73.6034	0.149731	0.314844	0.475571	0.63438	0.92022	RHD	1	ENSG00000076984	1635.89	0.136758	0.228025	0.59975	0.548673	0.810131	MAP2K7	19
ENSG00000255200	34.5189	0.334126	0.494935	0.675092	0.499617	0.706211	PGAM1P8	11	ENSG00000214022	5591.96	-0.0806355	0.169562	-0.475553	0.634393	0.92022	REPIN1	7	ENSG00000140839	64.9721	-0.154832	0.258045	-0.600019	0.548493	0.810131	CLEC18B	16
ENSG00000120742	2616.79	-0.124382	0.184311	-0.674846	0.499774	0.70631	SERP1	3	ENSG00000271121	79.2683	0.172496	0.362595	0.475726	0.634269	0.92022	NUDT4P2	1	ENSG00000147852	2098.88	0.116434	0.194217	0.599503	0.548837	0.810131	VLDLR	9
ENSG00000172175	1248.01	0.135306	0.200496	0.674857	0.499766	0.70631	MALT1	18	ENSG00000138311	70.1038	-0.227691	0.479047	-0.475301	0.634573	0.92023	ZNF365	10	ENSG00000165512	1340.65	-0.0572516	0.0954848	-0.599588	0.548781	0.810131	ZNF22	10
ENSG00000005812	1643.68	-0.117853	0.174672	-0.674708	0.499861	0.706373	FBXL3	13	ENSG00000139289	3583.56	0.19313	0.406329	0.475304	0.63457	0.92023	PHLDA1	12	ENSG00000175985	79.5905	0.102576	0.171033	0.599742	0.548678	0.810131	PLEKHD1	14
ENSG00000137460	840.146	0.138163	0.20482	0.67456	0.499956	0.706387	FHDC1	4	ENSG00000167311	8.7306	0.425813	0.896237	0.475112	0.634707	0.92023	ART5	11	ENSG00000180878	49.1228	-0.207368	0.345863	-0.599567	0.548795	0.810131	C11orf42	11
ENSG00000165322	2591.2	0.106349	0.157645	0.67461	0.499924	0.706387	ARHGAP12	10	ENSG00000215478	6.25505	0.344219	0.724421	0.475165	0.634669	0.92023	CES5AP1	22	ENSG00000184207	1180.09	-0.101865	0.169744	-0.600107	0.548435	0.810131	PGP	16
ENSG00000172053	3702.51	-0.149343	0.221451	-0.674386	0.500066	0.706423	QARS1	3	ENSG00000261236	842.392	0.0981264	0.20654	0.475097	0.634718	0.92023	BOP1	8	ENSG00000197935	43.4606	-0.365493	0.609538	-0.599624	0.548757	0.810131	ZNF311	6
ENSG00000179111	61.1325	0.243952	0.361714	0.674434	0.500035	0.706423	HES7	17	ENSG00000178188	2490.73	0.062355	0.131305	0.474886	0.634868	0.920306	SH2B1	16	ENSG00000224402	76.6109	0.0871617	0.145334	0.599733	0.548684	0.810131	OR6D1P	10
ENSG00000107130	7441.52	0.155637	0.230972	0.673833	0.500418	0.706812	NCS1	9	ENSG00000187109	14015.2	0.118578	0.249705	0.474872	0.634878	0.920306	NAP1L1	12	ENSG00000277531	885.436	-0.0978746	0.163104	-0.600074	0.548457	0.810131	PNMA8C	19
ENSG00000267500	70.9977	-0.246646	0.366041	-0.673819	0.500427	0.706812	ZNF887P	19	ENSG00000184014	3907.43	-0.0645082	0.135972	-0.474423	0.635199	0.920693	DENND5A	11	ENSG00000070413	4866.22	-0.0666293	0.111171	-0.599341	0.548946	0.810222	DGCR2	22
ENSG00000081760	1163.45	-0.152895	0.227008	-0.673525	0.500613	0.707016	AACS	12	ENSG00000163694	336.998	0.524648	1.10619	0.474285	0.635297	0.920757	RBM47	4	ENSG00000067836	1635.11	-0.187679	0.313392	-0.598862	0.549265	0.810413	ROGDI	16
ENSG00000149792	1302.39	0.10584	0.157166	0.673425	0.500677	0.707046	MRPL49	11	ENSG00000285943	112.753	-0.177193	0.373692	-0.47417	0.635379	0.920797		3	ENSG00000083520	2420.12	0.0504971	0.0843354	0.598766	0.549329	0.810413	DIS3	13
ENSG00000078795	14.2758	-0.50188	0.745641	-0.673086	0.500893	0.707216	PKD2L2	5	ENSG00000110075	3314.56	0.0836604	0.17653	0.473916	0.63556	0.92098	PPP6R3	11	ENSG00000143590	704.045	0.235079	0.392548	0.598854	0.54927	0.810413	EFNA3	1
ENSG00000184005	654.09	-0.217676	0.323488	-0.672901	0.50101	0.707216	ST6GALNAC3	1	ENSG00000130479	2440.66	0.0576683	0.121723	0.473766	0.635667	0.92098	MAP1S	19	ENSG00000165806	149.555	-0.178213	0.297637	-0.598758	0.549334	0.810413	CASP7	10
ENSG00000184602	10239	-0.118556	0.176164	-0.672985	0.500957	0.707216	SNN	16	ENSG00000162341	413.241	0.0636784	0.134388	0.473841	0.635613	0.92098	TPCN2	11	ENSG00000177469	185.443	0.233166	0.389436	0.598727	0.549355	0.810413	CAVIN1	17
ENSG00000204386	102.206	0.288079	0.428098	0.672928	0.500993	0.707216	NEU1	6	ENSG00000104228	998.746	-0.087961	0.185774	-0.473484	0.635868	0.921193	TRIM35	8	ENSG00000196150	1397.87	-0.0811642	0.13556	-0.598735	0.54935	0.810413	ZNF250	8
ENSG00000288721	138.628	0.275439	0.409296	0.672958	0.500974	0.707216		6	ENSG00000134874	2746.75	0.0778973	0.164548	0.473402	0.635926	0.9212	DZIP1	13	ENSG00000065183	1438.21	0.0822065	0.137369	0.598436	0.549549	0.810562	WDR3	1
ENSG00000259511	17.6622	0.508445	0.755717	0.672798	0.501076	0.707249	UBE2Q2P16	15	ENSG00000178971	1210.88	-0.0699138	0.14777	-0.473125	0.636124	0.921351	CTC1	17	ENSG00000082641	8080.64	0.0703315	0.117599	0.59806	0.5498	0.810562	NFE2L1	17
ENSG00000163682	1049.4	-0.118056	0.175499	-0.672688	0.501146	0.707287	RPL9	4	ENSG00000187049	276.407	-0.0932525	0.197108	-0.473104	0.636139	0.921351	TMEM216	11	ENSG00000129235	580.299	0.0807701	0.135079	0.597946	0.549876	0.810562	TXNDC17	17
ENSG00000179476	176.754	-0.205508	0.305574	-0.67253	0.501246	0.707369	C14orf28	14	ENSG00000135486	42286.3	-0.0924916	0.195539	-0.473008	0.636207	0.921372	HNRNPA1	12	ENSG00000162669	328.399	0.0668218	0.111724	0.598097	0.549775	0.810562	HFM1	1
ENSG00000104946	1180.96	0.101863	0.151495	0.672381	0.501341	0.707443	TBC1D17	19	ENSG00000005801	3581.39	0.0957523	0.20325	0.471106	0.637565	0.921419	ZNF195	11	ENSG00000167554	449.002	-0.122887	0.205478	-0.598051	0.549806	0.810562	ZNF610	19
ENSG00000150054	334.582	-0.184916	0.275109	-0.672154	0.501486	0.707587	MPP7	10	ENSG00000018189	14381.8	0.0748792	0.158763	0.471641	0.637183	0.921419	RUFY3	4	ENSG00000170289	11.3384	0.483095	0.807425	0.598316	0.549629	0.810562	CNGB3	8
ENSG00000187742	3289.15	-0.138384	0.205936	-0.671978	0.501598	0.707685	SECISBP2	9	ENSG00000050628	1678.64	0.365613	0.778601	0.469576	0.638658	0.921419	PTGER3	1	ENSG00000184056	951.128	0.0922858	0.154236	0.59834	0.549613	0.810562	VPS33B	15
ENSG00000115020	3227.74	0.125725	0.187183	0.671667	0.501796	0.707904	PIKFYVE	2	ENSG00000054523	20552	0.113411	0.241554	0.469506	0.638708	0.921419	KIF1B	1	ENSG00000205038	32.4334	-0.508035	0.849547	-0.598007	0.549835	0.810562	PKHD1L1	8
ENSG00000168140	125.221	1.10077	1.63972	0.671315	0.50202	0.708101	VASN	16	ENSG00000059378	19.8866	-0.317283	0.672183	-0.472019	0.636913	0.921419	PARP12	7	ENSG00000239280	6.83688	-0.349267	0.583939	-0.598123	0.549758	0.810562	DBTP1	3
ENSG00000204866	11.6049	-0.548004	0.816285	-0.67134	0.502004	0.708101	IGFL2	19	ENSG00000064313	2030.97	-0.0425069	0.090098	-0.471785	0.63708	0.921419	TAF2	8	ENSG00000102931	2310.9	-0.0646082	0.108072	-0.597827	0.549955	0.81061	ARL2BP	16
ENSG00000067167	1798.66	-0.177103	0.264192	-0.670358	0.50263	0.708359	TRAM1	8	ENSG00000065457	1810.19	-0.067225	0.142441	-0.471948	0.636964	0.921419	ADAT1	16	ENSG00000084764	3226.87	-0.104039	0.174156	-0.597392	0.550246	0.810845	MAPRE3	2
ENSG00000101883	146.72	-0.259677	0.38728	-0.670516	0.502529	0.708359	RHOXF1	X	ENSG00000078900	172.616	-0.446639	0.946861	-0.471705	0.637137	0.921419	TP73	1	ENSG00000119042	158.123	0.20879	0.349536	0.597336	0.550283	0.810845	SATB2	2
ENSG00000112697	5818.64	-0.151527	0.226028	-0.67039	0.502609	0.708359	TMEM30A	6	ENSG00000087269	933.435	-0.0675059	0.143505	-0.470409	0.638063	0.921419	NOP14	4	ENSG00000145358	38.3118	-0.427085	0.715036	-0.597291	0.550313	0.810845	DDIT4L	4
ENSG00000138685	719.763	-0.231494	0.345044	-0.670911	0.502277	0.708359	FGF2	4	ENSG00000103449	1634.17	0.199987	0.425022	0.470532	0.637975	0.921419	SALL1	16	ENSG00000178297	20.2079	0.287847	0.481963	0.597238	0.550348	0.810845	TMPRSS9	19
ENSG00000153827	7038.59	-0.101021	0.150666	-0.670496	0.502541	0.708359	TRIP12	2	ENSG00000105369	8.8976	0.239605	0.507373	0.472247	0.636751	0.921419	CD79A	19	ENSG00000204356	576.555	0.0904452	0.151374	0.597494	0.550178	0.810845	NELFE	6
ENSG00000162994	568.202	-0.135731	0.202363	-0.670732	0.502391	0.708359	CLHC1	2	ENSG00000105669	3008.57	-0.0718669	0.152398	-0.471574	0.637231	0.921419	COPE	19	ENSG00000163884	102.79	0.185401	0.310623	0.596867	0.550596	0.811109	KLF15	3
ENSG00000169504	5448.18	-0.118451	0.176695	-0.67037	0.502622	0.708359	CLIC4	1	ENSG00000106367	3089.52	-0.0905134	0.191669	-0.472239	0.636756	0.921419	AP1S1	7	ENSG00000267909	956.04	-0.172402	0.288862	-0.596831	0.55062	0.811109	CCDC177	14
ENSG00000204084	596.774	-0.173637	0.258869	-0.670754	0.502377	0.708359	INPP5B	1	ENSG00000112280	149.943	0.253936	0.540073	0.470188	0.638221	0.921419	COL9A1	6	ENSG00000117592	2494.06	-0.101203	0.16967	-0.59647	0.550861	0.811287	PRDX6	1
ENSG00000229273	34.4277	0.303899	0.45317	0.670607	0.502471	0.708359		9	ENSG00000113734	258.782	-0.0896117	0.190577	-0.470211	0.638204	0.921419	BNIP1	5	ENSG00000175634	808.517	0.100051	0.167767	0.59637	0.550928	0.811287	RPS6KB2	11
ENSG00000272617	46.8388	0.331883	0.495082	0.67036	0.502628	0.708359		16	ENSG00000121236	6.84472	0.388273	0.821704	0.472522	0.636554	0.921419	TRIM6	11	ENSG00000215097	15.5172	0.193658	0.324664	0.596489	0.550849	0.811287		10
ENSG00000104312	258.518	0.19571	0.292223	0.669728	0.503031	0.708748	RIPK2	8	ENSG00000127946	3611.37	0.121193	0.257046	0.471484	0.637295	0.921419	HIP1	7	ENSG00000257800	149.717	0.20271	0.339898	0.596385	0.550918	0.811287	FNBP1P1	2
ENSG00000132825	279.279	-0.191582	0.286061	-0.669725	0.503033	0.708748	PPP1R3D	20	ENSG00000131116	6017.3	-0.124844	0.265411	-0.470379	0.638084	0.921419	ZNF428	19	ENSG00000151422	2387.67	0.125261	0.210074	0.596273	0.550993	0.811314	FER	5
ENSG00000270402	12.4898	0.498885	0.744869	0.669762	0.50301	0.708748		19	ENSG00000133773	484.523	-0.114738	0.244177	-0.469898	0.638428	0.921419	CCDC59	12	ENSG00000178342	18.8768	-0.397199	0.666462	-0.59598	0.551188	0.811533	KCNG2	18
ENSG00000259024	225.745	0.156382	0.23353	0.669645	0.503084	0.708759	TVP23C-CDRT4	17	ENSG00000139343	1147.65	0.0959511	0.203925	0.470521	0.637983	0.921419	SNRPF	12	ENSG00000090776	1171.45	0.166562	0.279543	0.595837	0.551284	0.811605	EFNB1	X
ENSG00000197013	736.639	-0.144844	0.216428	-0.66925	0.503336	0.709055	ZNF429	19	ENSG00000139645	3446.96	0.0698761	0.14886	0.469408	0.638778	0.921419	ANKRD52	12	ENSG00000110871	924.829	0.0762977	0.128072	0.59574	0.551349	0.811631	COQ5	12
ENSG00000163875	6042.32	0.132035	0.197345	0.669057	0.503459	0.709108	MEAF6	1	ENSG00000140022	663.347	0.151309	0.320388	0.472269	0.636735	0.921419	STON2	14	ENSG00000130177	2372.63	0.0470245	0.078961	0.59554	0.551482	0.811677	CDC16	13
ENSG00000164023	40.0238	0.502564	0.751112	0.669093	0.503436	0.709108	SGMS2	4	ENSG00000140876	65.4022	-0.194565	0.412728	-0.471412	0.637346	0.921419	NUDT7	16	ENSG00000165115	528.284	-0.0927699	0.155789	-0.595484	0.55152	0.811677	KIF27	9
ENSG00000105402	2530.66	-0.11411	0.170605	-0.668855	0.503588	0.709229	NAPA	19	ENSG00000142513	9.57459	0.240329	0.50904	0.472123	0.636839	0.921419	ACP4	19	ENSG00000165915	1143.5	0.116186	0.195071	0.595608	0.551437	0.811677	SLC39A13	11
ENSG00000267710	14.6053	0.471543	0.705156	0.668707	0.503682	0.709302	EDDM13	19	ENSG00000143434	4696	-0.0999855	0.211528	-0.472681	0.636441	0.921419	SEMA6C	1	ENSG00000184731	27.7667	-0.453543	0.761819	-0.595341	0.551615	0.81168	FAM110C	2
ENSG00000177854	95.9232	-0.264751	0.39596	-0.668633	0.50373	0.709309	TMEM187	X	ENSG00000143633	538.741	-0.0648472	0.137905	-0.470233	0.638189	0.921419	C1orf131	1	ENSG00000197933	214.839	0.096878	0.162723	0.595356	0.551606	0.81168	ZNF823	19
ENSG00000214253	1419.24	0.121741	0.182105	0.66852	0.503802	0.70935	FIS1	7	ENSG00000151148	1450.5	-0.0757144	0.161205	-0.469677	0.638586	0.921419	UBE3B	12	ENSG00000163939	7224.33	0.069291	0.116438	0.595087	0.551786	0.811724	PBRM1	3
ENSG00000157514	1608.93	-0.235334	0.352122	-0.66833	0.503923	0.7094	TSC22D3	X	ENSG00000159055	466.376	0.157078	0.334098	0.470155	0.638244	0.921419	MIS18A	21	ENSG00000197081	5061.9	0.0892178	0.149915	0.595122	0.551762	0.811724	IGF2R	6
ENSG00000275026	12.6276	0.548607	0.820846	0.668343	0.503915	0.7094	GXYLT1P4	9	ENSG00000164007	17.3563	-0.408895	0.866559	-0.47186	0.637026	0.921419	CLDN19	1	ENSG00000271741	83.6201	-0.183982	0.30911	-0.595199	0.55171	0.811724		1
ENSG00000183850	342.728	-0.17308	0.259013	-0.668227	0.503989	0.709433	ZNF730	19	ENSG00000167747	784.716	0.185254	0.39259	0.471875	0.637016	0.921419	C19orf48P	19	ENSG00000256223	1098.91	-0.0917253	0.15418	-0.594922	0.551896	0.811817	ZNF10	12
ENSG00000206527	1046.73	0.157587	0.235878	0.668089	0.504077	0.709437	HACD2	3	ENSG00000167771	3449.21	-0.114599	0.243809	-0.470035	0.63833	0.921419	RCOR2	11	ENSG00000166313	6335.23	-0.12635	0.212424	-0.594798	0.551978	0.81187	APBB1	11
ENSG00000225400	100.579	-0.2181	0.326453	-0.668091	0.504075	0.709437	RAB28P5	X	ENSG00000167986	11076.3	-0.0592229	0.126133	-0.469527	0.638693	0.921419	DDB1	11	ENSG00000277795	16.6309	0.241202	0.405627	0.59464	0.552084	0.811958		5
ENSG00000127585	2814.51	0.110681	0.165732	0.667831	0.504241	0.709517	FBXL16	16	ENSG00000173599	904.161	0.0852125	0.181313	0.469975	0.638373	0.921419	PC	11	ENSG00000156218	57.0448	0.178712	0.300603	0.594513	0.552169	0.812013	ADAMTSL3	15
ENSG00000166526	1884.6	-0.133589	0.200041	-0.667811	0.504254	0.709517	ZNF3	7	ENSG00000176761	26.4802	0.230356	0.488602	0.47146	0.637312	0.921419	ZNF285BP	19	ENSG00000013288	1104.71	0.04321	0.0727017	0.594346	0.55228	0.812108	MAN2B2	4
ENSG00000167676	39.5605	-0.390747	0.585266	-0.66764	0.504363	0.709517	PLIN4	19	ENSG00000177042	526.483	-0.0443748	0.0939974	-0.472085	0.636866	0.921419	TMEM80	11	ENSG00000167895	45.3131	0.162846	0.274068	0.594179	0.552392	0.812136	TMC8	17
ENSG00000167785	1187.22	0.135967	0.203657	0.667631	0.504369	0.709517	ZNF558	19	ENSG00000180917	1178.87	0.0617214	0.131437	0.469588	0.638649	0.921419	CMTR2	16	ENSG00000204822	400.457	-0.0789257	0.132819	-0.594233	0.552356	0.812136	MRPL53	2
ENSG00000169230	1359.42	-0.154489	0.231411	-0.667598	0.50439	0.709517	PRELID1	5	ENSG00000183011	714.488	-0.119438	0.253521	-0.471118	0.637557	0.921419	NAA38	17	ENSG00000196220	8366.27	0.11145	0.187636	0.593971	0.552531	0.812271	SRGAP3	3
ENSG00000189269	13.3933	0.527052	0.789344	0.667709	0.504319	0.709517	DRICH1	22	ENSG00000184617	7.71454	0.31206	0.662678	0.470908	0.637707	0.921419	ZNF840P	20	ENSG00000012211	23.7601	0.181131	0.305202	0.593479	0.552861	0.812516	PRICKLE3	X
ENSG00000166268	22.0124	-0.379381	0.568518	-0.667317	0.50457	0.70971	MYRFL	12	ENSG00000189308	761.207	0.0826798	0.175472	0.471185	0.637509	0.921419	LIN54	4	ENSG00000121104	148.504	0.105209	0.177286	0.593442	0.552885	0.812516	FAM117A	17
ENSG00000005700	1315.2	-0.144129	0.216101	-0.666955	0.504801	0.709851	IBTK	6	ENSG00000197323	6283.92	0.061349	0.130559	0.469893	0.638431	0.921419	TRIM33	1	ENSG00000122034	1921.75	0.0694127	0.116948	0.593532	0.552825	0.812516	GTF3A	13
ENSG00000126259	45.5379	0.291296	0.436667	0.667089	0.504715	0.709851	KIRREL2	19	ENSG00000198026	956.516	-0.0616055	0.130696	-0.471363	0.637382	0.921419	ZNF335	20	ENSG00000237273	7.07227	-0.416291	0.701376	-0.593535	0.552823	0.812516	RSL24D1P8	19
ENSG00000213066	2109.34	-0.136886	0.205256	-0.666903	0.504834	0.709851	CEP43	6	ENSG00000219355	12.4504	0.260224	0.553767	0.469917	0.638415	0.921419	RPL31P52	12	ENSG00000180917	1109.5	0.0930742	0.156874	0.593304	0.552978	0.812584	CMTR2	16
ENSG00000213672	862.079	0.143824	0.215663	0.666893	0.50484	0.709851	NCKIPSD	3	ENSG00000237289	630.317	-0.159925	0.340676	-0.469434	0.63876	0.921419	CKMT1B	15	ENSG00000064309	1827.53	0.100439	0.169396	0.592924	0.553232	0.812889	CDON	11
ENSG00000101596	4364.27	-0.140569	0.210917	-0.666464	0.505115	0.710016	SMCHD1	18	ENSG00000240720	29.467	-0.247553	0.526381	-0.470292	0.638146	0.921419	LRRD1	7	ENSG00000181220	1212.42	-0.0906277	0.152874	-0.592825	0.553298	0.812917	ZNF746	7
ENSG00000107862	4608.18	-0.16306	0.244651	-0.666499	0.505092	0.710016	GBF1	10	ENSG00000265354	1384.27	-0.0743994	0.158383	-0.469745	0.638537	0.921419	TIMM23	10	ENSG00000189362	136.906	0.111977	0.188926	0.592702	0.55338	0.812969	NEMP2	2
ENSG00000162482	20.5276	-0.415186	0.622843	-0.666599	0.505029	0.710016	AKR7A3	1	ENSG00000284431	127.705	-0.10826	0.229257	-0.472219	0.636771	0.921419		22	ENSG00000257150	13.5965	-0.413059	0.697169	-0.592481	0.553529	0.813118	PGAM1P5	12
ENSG00000222009	57.1873	0.299336	0.449156	0.666442	0.505129	0.710016	BTBD19	1	ENSG00000284906	176.321	0.294751	0.62751	0.469715	0.638559	0.921419		15	ENSG00000165630	1603.16	-0.103307	0.174436	-0.592233	0.553695	0.813156	PRPF18	10
ENSG00000131951	114.001	-0.301795	0.452903	-0.666359	0.505182	0.71003	LRRC9	14	ENSG00000166407	166.608	-0.227029	0.483763	-0.469299	0.638856	0.921454	LMO1	11	ENSG00000167447	1219.87	-0.0750218	0.12667	-0.592263	0.553674	0.813156	SMG8	17
ENSG00000103266	1758.89	0.10934	0.164141	0.666138	0.505323	0.710169	STUB1	16	ENSG00000099804	2855.16	0.0808849	0.172671	0.468433	0.639475	0.921498	CDC34	19	ENSG00000237911	14.8237	0.23641	0.39913	0.592314	0.55364	0.813156	SRP68P3	17
ENSG00000139405	530.186	0.145848	0.219012	0.665939	0.50545	0.710204	RITA1	12	ENSG00000105538	31.2624	0.161383	0.344411	0.468577	0.639372	0.921498	RASIP1	19	ENSG00000090061	1536.12	0.0855254	0.144451	0.592072	0.553802	0.813245	CCNK	14
ENSG00000161914	563.64	-0.151856	0.228069	-0.665831	0.505519	0.710204	ZNF653	19	ENSG00000106244	3830.58	-0.0451291	0.0966193	-0.467082	0.640442	0.921498	PDAP1	7	ENSG00000133103	887.647	0.0808872	0.136637	0.591985	0.553861	0.813262	COG6	13
ENSG00000164823	589.78	0.277431	0.416571	0.665988	0.505419	0.710204	OSGIN2	8	ENSG00000117153	1824.27	-0.0489655	0.104603	-0.468107	0.639708	0.921498	KLHL12	1	ENSG00000256594	53.2718	0.118326	0.199918	0.591874	0.553935	0.813302		12
ENSG00000168434	579.575	0.123162	0.184957	0.665894	0.505479	0.710204	COG7	16	ENSG00000122386	910.767	0.100598	0.215197	0.467471	0.640163	0.921498	ZNF205	16	ENSG00000038210	281.23	0.119692	0.202294	0.591674	0.554069	0.81331	PI4K2B	4
ENSG00000148655	13.3153	-0.542573	0.815017	-0.665719	0.50559	0.710237	LRMDA	10	ENSG00000124541	1429.36	0.0552754	0.118086	0.468094	0.639717	0.921498	RRP36	6	ENSG00000130307	35.9847	0.158741	0.268299	0.591656	0.554081	0.81331	USHBP1	19
ENSG00000197345	530.43	-0.125265	0.188181	-0.665661	0.505628	0.710237	MRPL21	11	ENSG00000126934	4396.72	-0.059681	0.127721	-0.467276	0.640303	0.921498	MAP2K2	19	ENSG00000250299	276.328	-0.0669007	0.113057	-0.591741	0.554024	0.81331	MRPS31P4	13
ENSG00000116039	10.478	-0.769038	1.15565	-0.665459	0.505757	0.710348	ATP6V1B1	2	ENSG00000130725	2763.16	0.0990481	0.211698	0.467875	0.639874	0.921498	UBE2M	19	ENSG00000110719	58.1591	-0.195955	0.331328	-0.591425	0.554236	0.813469	TCIRG1	11
ENSG00000197415	65.3481	0.321383	0.483039	0.665337	0.505835	0.710348	VEPH1	3	ENSG00000130844	904.307	0.0678676	0.144873	0.468463	0.639454	0.921498	ZNF331	19	ENSG00000161643	56.9032	-0.119893	0.202891	-0.590925	0.554571	0.813703	SIGLEC16	19
ENSG00000214776	43.8841	0.411936	0.619131	0.665346	0.505829	0.710348		12	ENSG00000131697	1038.24	0.0645427	0.138232	0.466915	0.640561	0.921498	NPHP4	1	ENSG00000172432	1688.91	-0.041165	0.0696474	-0.591049	0.554488	0.813703	GTPBP2	6
ENSG00000125945	1065.12	0.117218	0.176206	0.665231	0.505902	0.710383	ZNF436	1	ENSG00000138796	1021.29	-0.159791	0.340913	-0.468715	0.639273	0.921498	HADH	4	ENSG00000198535	9.75853	0.260759	0.441216	0.591002	0.554519	0.813703	C2CD4A	15
ENSG00000134109	980.801	-0.135141	0.20324	-0.66493	0.506095	0.710533	EDEM1	3	ENSG00000142149	1455.84	0.114707	0.244689	0.468786	0.639223	0.921498	HUNK	21	ENSG00000233122	19.4027	0.178554	0.30217	0.590907	0.554583	0.813703	CTAGE7P	10
ENSG00000166840	44.7426	0.263243	0.395886	0.664946	0.506085	0.710533	GLYATL1	11	ENSG00000143494	3764.29	-0.144367	0.308182	-0.468446	0.639466	0.921498	VASH2	1	ENSG00000125864	40.1046	0.261275	0.442772	0.590088	0.555132	0.814039	BFSP1	20
ENSG00000006015	865.955	-0.120896	0.18194	-0.664482	0.506382	0.710875	REX1BD	19	ENSG00000147124	378.571	-0.104518	0.223673	-0.467283	0.640298	0.921498	ZNF41	X	ENSG00000145826	8.26262	0.29325	0.496828	0.590245	0.555026	0.814039	LECT2	5
ENSG00000166167	3446.8	0.109472	0.164794	0.664296	0.506501	0.710983	BTRC	10	ENSG00000150051	48.3987	0.520827	1.11102	0.468785	0.639224	0.921498	MKX	10	ENSG00000155034	1341.64	0.0406993	0.0689714	0.590089	0.555131	0.814039	FBXL18	7
ENSG00000078246	740.127	0.138624	0.208742	0.664093	0.506631	0.711105	TULP3	12	ENSG00000152558	1563.95	0.272991	0.583875	0.467551	0.640106	0.921498	TMEM123	11	ENSG00000167117	9.59805	-0.298804	0.506502	-0.589937	0.555233	0.814039	ANKRD40CL	17
ENSG00000066405	18.1843	-0.427685	0.64408	-0.664025	0.506674	0.711106	CLDN18	3	ENSG00000156172	189.767	-0.0708913	0.151799	-0.467008	0.640494	0.921498	CFAP418	8	ENSG00000172954	729.74	0.0883897	0.149798	0.590061	0.555149	0.814039	LCLAT1	2
ENSG00000119844	2151.69	-0.121146	0.182496	-0.663825	0.506802	0.711126	AFTPH	2	ENSG00000157617	215.364	0.184731	0.394779	0.467935	0.639831	0.921498	C2CD2	21	ENSG00000185504	2277.68	-0.0877267	0.148701	-0.589952	0.555223	0.814039	FAAP100	17
ENSG00000163817	85.4334	0.372954	0.561872	0.663771	0.506837	0.711126	SLC6A20	3	ENSG00000165813	1126.55	-0.117271	0.250207	-0.468697	0.639286	0.921498	CCDC186	10	ENSG00000229320	58.7903	0.11886	0.201339	0.590348	0.554957	0.814039	KRT8P12	3
ENSG00000164162	220.009	-0.170791	0.257256	-0.663896	0.506757	0.711126	ANAPC10	4	ENSG00000169291	15.4801	0.217101	0.463588	0.468305	0.639566	0.921498	SHE	1	ENSG00000229657	7.82686	0.502675	0.851651	0.590236	0.555033	0.814039	RPL13AP11	1
ENSG00000168781	1405.94	0.161242	0.242932	0.663735	0.50686	0.711126	PPIP5K1	15	ENSG00000170775	148.88	-0.181352	0.3868	-0.468853	0.639175	0.921498	GPR37	7	ENSG00000251247	467.934	-0.107389	0.181946	-0.590224	0.55504	0.814039	ZNF345	19
ENSG00000239857	1699.05	0.137386	0.207076	0.663457	0.507038	0.711317	GET4	7	ENSG00000176809	412.507	0.0893996	0.191402	0.467078	0.640444	0.921498	LRRC37A3	17	ENSG00000088386	16.1105	-0.219625	0.372515	-0.589573	0.555477	0.814177	SLC15A1	13
ENSG00000122756	2940.54	0.142288	0.214567	0.66314	0.507241	0.711421	CNTFR	9	ENSG00000183785	102.959	0.133638	0.285503	0.468079	0.639728	0.921498	TUBA8	22	ENSG00000095397	244.365	-0.19044	0.323022	-0.589558	0.555487	0.814177	WHRN	9
ENSG00000123870	71.2631	-0.254378	0.383591	-0.66315	0.507235	0.711421	ZNF137P	19	ENSG00000184792	605.844	0.134248	0.287446	0.467036	0.640474	0.921498	OSBP2	22	ENSG00000116962	1202.75	0.211399	0.358549	0.589597	0.555461	0.814177	NID1	1
ENSG00000204962	88.3726	-0.296755	0.447434	-0.663237	0.507179	0.711421	PCDHA8	5	ENSG00000186628	208.014	-0.0833537	0.178464	-0.467061	0.640456	0.921498	FSD2	15	ENSG00000234828	11.5006	0.286543	0.486064	0.589517	0.555514	0.814177	IQCM	4
ENSG00000088876	483.273	0.20062	0.302595	0.662999	0.507331	0.711487	ZNF343	20	ENSG00000187024	153.478	-0.117791	0.25199	-0.467444	0.640182	0.921498	PTRH1	9	ENSG00000183684	1680.47	-0.112208	0.190384	-0.589376	0.555609	0.814246	ALYREF	17
ENSG00000172728	153.181	-0.217665	0.328364	-0.662878	0.507408	0.711536	FUT10	8	ENSG00000189127	9.75334	-0.414896	0.886638	-0.467943	0.639826	0.921498	ANKRD34B	5	ENSG00000175455	4296.22	-0.0899793	0.152687	-0.589306	0.555656	0.814247	CCDC14	3
ENSG00000118004	24.2823	0.363634	0.548986	0.662374	0.507732	0.711805	COLEC11	2	ENSG00000234996	51.5997	0.204352	0.437008	0.467617	0.640059	0.921498	ACTG1P25	1	ENSG00000054118	6191.25	-0.0426423	0.0724289	-0.588746	0.556031	0.814316	THRAP3	1
ENSG00000134153	1178.52	-0.126381	0.19077	-0.662479	0.507664	0.711805	EMC7	15	ENSG00000241278	7.16943	0.382334	0.816228	0.468415	0.639488	0.921498	ENPP7P4	3	ENSG00000081842	360.059	-0.483612	0.821092	-0.588986	0.555871	0.814316	PCDHA6	5
ENSG00000147044	6435.2	0.0875039	0.13213	0.662254	0.507808	0.711805	CASK	X	ENSG00000269533	8.34441	-0.292011	0.625399	-0.466918	0.640558	0.921498		19	ENSG00000102743	682.551	-0.0623721	0.105892	-0.589018	0.555849	0.814316	SLC25A15	13
ENSG00000157657	6440.4	-0.162648	0.245542	-0.662405	0.507712	0.711805	ZNF618	9	ENSG00000286264	204.608	0.162539	0.346543	0.469029	0.639049	0.921498		11	ENSG00000115183	536.117	-0.17336	0.294444	-0.58877	0.556015	0.814316	TANC1	2
ENSG00000185290	21.7234	-0.490814	0.741138	-0.662245	0.507814	0.711805	NUPR2	7	ENSG00000099840	154.658	0.130242	0.279232	0.466429	0.640908	0.921813	IZUMO4	19	ENSG00000152413	1197.77	0.0671028	0.113971	0.588773	0.556014	0.814316	HOMER1	5
ENSG00000205918	42.2581	0.309119	0.466864	0.662117	0.507896	0.71186	PDPK2P	16	ENSG00000115355	9402.24	-0.0746289	0.160069	-0.466231	0.64105	0.921813	CCDC88A	2	ENSG00000165181	17.2166	0.350418	0.594909	0.589027	0.555843	0.814316	SHOC1	9
ENSG00000082996	857.95	0.165508	0.250068	0.661851	0.508066	0.712036	RNF13	3	ENSG00000154485	22.9252	-0.199075	0.426737	-0.466506	0.640854	0.921813	MMP21	10	ENSG00000175970	2598.08	-0.0623582	0.105885	-0.588923	0.555913	0.814316	UNC119B	12
ENSG00000090534	11.9674	-0.591397	0.893636	-0.661788	0.508107	0.712036	THPO	3	ENSG00000234338	187.837	-0.207652	0.445306	-0.466313	0.640991	0.921813		7	ENSG00000151778	335.463	-0.207877	0.353239	-0.588487	0.556205	0.814447	SERP2	13
ENSG00000157911	680.771	0.118461	0.179084	0.661481	0.508304	0.712077	PEX10	1	ENSG00000289565	7.88409	-0.303853	0.651697	-0.466249	0.641037	0.921813		1	ENSG00000174804	159.772	-0.108813	0.184907	-0.588474	0.556214	0.814447	FZD4	11
ENSG00000162981	2829.16	-0.238082	0.359879	-0.661562	0.508252	0.712077	LRATD1	2	ENSG00000110218	1913.61	-0.116906	0.250918	-0.465914	0.641277	0.921926	PANX1	11	ENSG00000169379	475.015	-0.111939	0.190265	-0.588332	0.556309	0.814507	ARL13B	3
ENSG00000188060	29.4577	0.325535	0.492043	0.661598	0.508229	0.712077	RAB42	1	ENSG00000169282	51.739	0.240808	0.516832	0.465932	0.641264	0.921926	KCNAB1	3	ENSG00000187823	7.43218	0.316107	0.537349	0.588272	0.55635	0.814507	RTL4	X
ENSG00000204930	11.2161	0.567862	0.858478	0.661474	0.508308	0.712077	FAM221B	9	ENSG00000171604	5222.96	-0.139594	0.299626	-0.465895	0.641291	0.921926	CXXC5	5	ENSG00000168263	7.92875	0.255379	0.434232	0.588117	0.556454	0.814591	KCNV2	9
ENSG00000144481	37.8588	0.472873	0.715081	0.661285	0.508429	0.712187	TRPM8	2	ENSG00000083857	3782.51	0.232396	0.498956	0.465764	0.641384	0.921983	FAT1	4	ENSG00000272031	126.841	-0.0939747	0.159853	-0.587881	0.556612	0.814754	ANKRD34A	1
ENSG00000008952	6601.86	-0.152534	0.230734	-0.661084	0.508559	0.712208	SEC62	3	ENSG00000112761	8.58008	-0.258101	0.554356	-0.465588	0.64151	0.922009	CCN6	6	ENSG00000067646	265.7	0.114351	0.194546	0.587783	0.556678	0.814782	ZFY	Y
ENSG00000012174	1406.72	0.168845	0.255447	0.660978	0.508626	0.712208	MBTPS2	X	ENSG00000167419	10.8021	-0.238262	0.511677	-0.46565	0.641466	0.922009	LPO	17	ENSG00000066651	431.822	0.0697577	0.118865	0.586864	0.557295	0.81483	TRMT11	6
ENSG00000104863	406.267	-0.159613	0.241462	-0.661025	0.508596	0.712208	LIN7B	19	ENSG00000175093	1346.57	0.198166	0.425845	0.465347	0.641683	0.922102	SPSB4	3	ENSG00000078967	651.376	-0.101514	0.172743	-0.587659	0.556761	0.81483	UBE2D4	7
ENSG00000142583	15.5455	-0.444632	0.672739	-0.660928	0.508659	0.712208	SLC2A5	1	ENSG00000186487	2872.55	-0.15753	0.338504	-0.46537	0.641666	0.922102	MYT1L	2	ENSG00000090612	1702.48	-0.0876111	0.14935	-0.586617	0.557461	0.81483	ZNF268	12
ENSG00000187531	608.239	0.194404	0.294036	0.661156	0.508512	0.712208	SIRT7	17	ENSG00000127616	19216.9	-0.0570214	0.122574	-0.465201	0.641788	0.922174	SMARCA4	19	ENSG00000101327	12.6956	0.433844	0.739344	0.586796	0.557341	0.81483	PDYN	20
ENSG00000174796	633.456	0.13193	0.199699	0.660646	0.508839	0.712401	THAP6	4	ENSG00000269069	59.9694	0.116558	0.250634	0.465053	0.641893	0.922248		19	ENSG00000104973	1712.49	0.0529617	0.090168	0.587367	0.556957	0.81483	MED25	19
ENSG00000128245	11687.5	-0.145621	0.220491	-0.660442	0.50897	0.712524	YWHAH	22	ENSG00000057935	1399.38	0.123467	0.266209	0.463796	0.642794	0.922284	MTA3	2	ENSG00000112541	2069.47	-0.0529001	0.0901059	-0.587088	0.557145	0.81483	PDE10A	6
ENSG00000262919	518.817	-0.124869	0.189124	-0.660249	0.509094	0.712637	CCNQ	X	ENSG00000101019	1393.76	0.0535685	0.115439	0.464043	0.642617	0.922284	UQCC1	20	ENSG00000125347	73.4905	0.19615	0.334168	0.586982	0.557216	0.81483	IRF1	5
ENSG00000163507	373.126	-0.255815	0.387612	-0.659977	0.509269	0.712822	CIP2A	3	ENSG00000105792	222.378	-0.101215	0.217956	-0.464384	0.642372	0.922284	CFAP69	7	ENSG00000131368	3294.84	-0.044361	0.0756182	-0.586645	0.557442	0.81483	MRPS25	3
ENSG00000175106	352.114	0.147885	0.224146	0.659772	0.5094	0.712946	TVP23C	17	ENSG00000105963	1138.43	0.164584	0.354417	0.46438	0.642375	0.922284	ADAP1	7	ENSG00000156970	1035.07	0.202763	0.345288	0.587228	0.557051	0.81483	BUB1B	15
ENSG00000084070	3233.14	-0.120197	0.182268	-0.65945	0.509607	0.71316	SMAP2	1	ENSG00000119242	1335.02	0.0789021	0.170144	0.463736	0.642837	0.922284	CCDC92	12	ENSG00000182329	98.665	0.139856	0.2384	0.586643	0.557444	0.81483	KIAA2012	2
ENSG00000104901	17.4215	-0.46473	0.704777	-0.6594	0.509639	0.71316	DKKL1	19	ENSG00000132507	3152.05	0.0643205	0.138582	0.464135	0.642551	0.922284	EIF5A	17	ENSG00000185920	2637.81	0.149073	0.253933	0.587056	0.557166	0.81483	PTCH1	9
ENSG00000039139	89.662	0.273328	0.414707	0.659089	0.509839	0.71338	DNAH5	5	ENSG00000146109	748.171	-0.0698716	0.150377	-0.464645	0.642186	0.922284	ABT1	6	ENSG00000186806	175.807	0.167257	0.284911	0.58705	0.55717	0.81483	VSIG10L	19
ENSG00000135931	1731.02	0.110189	0.167218	0.658956	0.509924	0.713439	ARMC9	2	ENSG00000149499	181.226	0.152226	0.327722	0.464498	0.642291	0.922284	EML3	11	ENSG00000254503	11.6395	-0.266691	0.454541	-0.586727	0.557387	0.81483		19
ENSG00000135218	31.0678	0.315435	0.478996	0.658533	0.510195	0.713578	CD36	7	ENSG00000151689	387.899	-0.162464	0.349628	-0.464677	0.642162	0.922284	INPP1	2	ENSG00000263326	50.4678	0.158699	0.270306	0.58711	0.55713	0.81483		16
ENSG00000152332	1916.33	-0.147735	0.224304	-0.658635	0.51013	0.713578	UHMK1	1	ENSG00000176978	289.472	-0.108145	0.233174	-0.463793	0.642796	0.922284	DPP7	9	ENSG00000276845	10.6919	-0.296807	0.505748	-0.586868	0.557292	0.81483		9
ENSG00000229453	23.5526	0.397751	0.603916	0.658619	0.51014	0.713578	SPINK8	3	ENSG00000180747	219.218	-0.149781	0.322899	-0.463863	0.642746	0.922284	SMG1P3	16	ENSG00000283199	12.0839	0.44034	0.749879	0.587215	0.55706	0.81483	C13orf46	13
ENSG00000248383	207.191	0.198106	0.300825	0.658543	0.510189	0.713578	PCDHAC1	5	ENSG00000187123	233.194	-0.193279	0.416436	-0.464128	0.642556	0.922284	LYPD6	2	ENSG00000174137	13.1044	-0.325103	0.55439	-0.586416	0.557596	0.814891	FAM53A	4
ENSG00000197498	472.453	-0.16859	0.256171	-0.658117	0.510463	0.713892	RPF2	6	ENSG00000204237	503.001	-0.102085	0.219636	-0.464791	0.642081	0.922284	OXLD1	17	ENSG00000258568	9.1959	0.242099	0.412823	0.586448	0.557574	0.814891	RHOQP1	14
ENSG00000184162	160.66	-0.167256	0.254193	-0.657987	0.510546	0.713902	NR2C2AP	19	ENSG00000215158	30.928	0.171595	0.369998	0.463773	0.642811	0.922284	GUSBP18	5	ENSG00000002016	622.875	0.0939722	0.160364	0.585994	0.55788	0.814911	RAD52	12
ENSG00000284773	29.9581	-0.328743	0.499631	-0.657972	0.510556	0.713902		1	ENSG00000226763	48.1097	-0.118245	0.25476	-0.464141	0.642547	0.922284	SRRM5	19	ENSG00000103653	2543.83	-0.0823892	0.140533	-0.586263	0.557699	0.814911	CSK	15
ENSG00000141337	249.955	0.169608	0.257848	0.657784	0.510677	0.713922	ARSG	17	ENSG00000235308	9.79708	0.194037	0.417809	0.464416	0.64235	0.922284		1	ENSG00000104365	738.626	0.148893	0.254182	0.585772	0.558029	0.814911	IKBKB	8
ENSG00000163666	22.835	-0.472239	0.717881	-0.657823	0.510652	0.713922	HESX1	3	ENSG00000253719	12536.8	-0.100248	0.216166	-0.463755	0.642823	0.922284	ATXN7L3B	12	ENSG00000168806	756.2	-0.0812764	0.138679	-0.586075	0.557825	0.814911	LCMT2	15
ENSG00000165572	3810.54	0.115961	0.1763	0.65775	0.510699	0.713922	KBTBD6	13	ENSG00000055208	2229.35	-0.0694624	0.149921	-0.463326	0.643131	0.922288	TAB2	6	ENSG00000169515	324.736	0.0684906	0.116925	0.585767	0.558032	0.814911	CCDC8	19
ENSG00000211644	14.4214	-0.441663	0.671722	-0.657508	0.510854	0.714079	IGLV1-51	22	ENSG00000131196	65.2739	0.403904	0.871719	0.463342	0.643119	0.922288	NFATC1	18	ENSG00000234773	19.3206	0.168963	0.288253	0.586162	0.557767	0.814911		19
ENSG00000204172	467.157	0.164565	0.250373	0.65728	0.511001	0.714224	AGAP9	10	ENSG00000138095	5415.24	-0.0647776	0.139825	-0.463275	0.643167	0.922288	LRPPRC	2	ENSG00000249226	20.3548	0.185885	0.317301	0.585832	0.557988	0.814911	SUCLG2P4	5
ENSG00000125434	58.6516	0.346322	0.527036	0.657111	0.511109	0.714316	SLC25A35	17	ENSG00000170632	1002.54	0.0517699	0.111765	0.463205	0.643218	0.922288	ARMC10	7	ENSG00000258429	316.213	-0.189122	0.322804	-0.585872	0.557961	0.814911	PDF	16
ENSG00000042753	1542.68	-0.128191	0.195168	-0.656821	0.511296	0.714337	AP2S1	19	ENSG00000180626	720.099	0.113598	0.245242	0.46321	0.643214	0.922288	ZNF594	17	ENSG00000284461	37.5908	0.389295	0.664175	0.586133	0.557786	0.814911		7
ENSG00000100201	42335.8	0.11293	0.171925	0.656852	0.511276	0.714337	DDX17	22	ENSG00000198728	8649.41	-0.0791012	0.170769	-0.463207	0.643216	0.922288	LDB1	10	ENSG00000166166	271.541	-0.145795	0.248964	-0.585606	0.55814	0.815001	TRMT61A	14
ENSG00000187686	49.0685	0.274449	0.41783	0.656845	0.511281	0.714337	KRT18P59	11	ENSG00000204520	18.8914	-0.157497	0.339775	-0.463534	0.642981	0.922288	MICA	6	ENSG00000148948	1300.69	-0.103607	0.177039	-0.585219	0.5584	0.815311	LRRC4C	11
ENSG00000270106	20.0093	0.445491	0.678057	0.657011	0.511174	0.714337	TSNAX-DISC1	1	ENSG00000121931	1008.22	-0.0570999	0.123321	-0.463017	0.643352	0.922296	LRIF1	1	ENSG00000068784	653.163	-0.0651154	0.11129	-0.585099	0.558481	0.815344	SRBD1	2
ENSG00000178607	427.165	-0.136459	0.207913	-0.656328	0.511613	0.71472	ERN1	17	ENSG00000130560	1414.95	-0.0562888	0.121602	-0.462896	0.643439	0.922296	UBAC1	9	ENSG00000107562	57.5393	0.251412	0.429884	0.584837	0.558657	0.815344	CXCL12	10
ENSG00000006712	2172.74	-0.100696	0.153478	-0.656098	0.511761	0.714866	PAF1	19	ENSG00000132801	467.373	0.110584	0.238828	0.463028	0.643344	0.922296	ZSWIM3	20	ENSG00000151065	235.111	-0.0669441	0.114457	-0.584884	0.558625	0.815344	DCP1B	12
ENSG00000160948	213.479	0.22378	0.341333	0.655606	0.512077	0.715188	VPS28	8	ENSG00000139344	13.5195	0.25331	0.547762	0.462446	0.643762	0.922296	AMDHD1	12	ENSG00000160785	1833.05	-0.0760343	0.129968	-0.585024	0.558532	0.815344	SLC25A44	1
ENSG00000165097	1390.73	0.0887453	0.135362	0.655614	0.512073	0.715188	KDM1B	6	ENSG00000143156	700.179	-0.0494459	0.106941	-0.462366	0.643819	0.922296	NME7	1	ENSG00000167548	5100	-0.0553695	0.0946544	-0.584965	0.558571	0.815344	KMT2D	12
ENSG00000132664	969.82	-0.143967	0.219654	-0.655426	0.512194	0.71529	POLR3F	20	ENSG00000148218	1676.52	0.0890643	0.192636	0.462344	0.643835	0.922296	ALAD	9	ENSG00000049323	896.173	-0.239898	0.410445	-0.584483	0.558895	0.815362	LTBP1	2
ENSG00000003400	83.6908	-0.213274	0.325436	-0.655351	0.512242	0.715298	CASP10	2	ENSG00000156049	16.8674	0.203062	0.439249	0.462294	0.643871	0.922296	GNA14	9	ENSG00000111667	4310.08	0.0765284	0.130908	0.584596	0.55882	0.815362	USP5	12
ENSG00000177432	2393.62	0.163846	0.250097	0.655129	0.512384	0.715436	NAP1L5	4	ENSG00000168813	1226.79	-0.0795961	0.172068	-0.462585	0.643662	0.922296	ZNF507	19	ENSG00000137210	1142.58	-0.0614632	0.105124	-0.584676	0.558765	0.815362	TMEM14B	6
ENSG00000285897	31.2726	0.398179	0.608003	0.654897	0.512534	0.715585		17	ENSG00000170430	242.371	0.217416	0.470378	0.462216	0.643926	0.922296	MGMT	10	ENSG00000174748	25339.2	-0.0711322	0.121686	-0.584555	0.558847	0.815362	RPL15	3
ENSG00000158019	699.064	-0.155164	0.237062	-0.654526	0.512773	0.715824	BABAM2	2	ENSG00000174437	12184.2	-0.105666	0.22841	-0.462617	0.643639	0.922296	ATP2A2	12	ENSG00000205771	12.4902	0.247408	0.423304	0.58447	0.558904	0.815362	CATSPER2P1	15
ENSG00000168040	555.242	-0.142745	0.218098	-0.654498	0.512791	0.715824	FADD	11	ENSG00000184432	4975.65	-0.0485615	0.104986	-0.462551	0.643686	0.922296	COPB2	3	ENSG00000119138	25.6854	0.322939	0.552613	0.584386	0.558961	0.815376	KLF9	9
ENSG00000114405	1539.51	-0.113537	0.173597	-0.654029	0.513093	0.715955	CEP15	3	ENSG00000186714	19.1023	0.233553	0.505214	0.462284	0.643878	0.922296	CCDC73	11	ENSG00000231822	14.9857	-0.213534	0.365556	-0.584134	0.55913	0.815554	SMC3P1	2
ENSG00000135241	2628.08	-0.141893	0.216977	-0.653951	0.513143	0.715955	PNPLA8	7	ENSG00000204899	1235.8	-0.0925836	0.200266	-0.462303	0.643864	0.922296	MZT1	13	ENSG00000014641	3239.56	-0.0632005	0.10823	-0.583949	0.559255	0.815668	MDH1	2
ENSG00000138231	854.695	-0.133743	0.204511	-0.653965	0.513134	0.715955	DBR1	3	ENSG00000012232	4888.65	-0.0567849	0.123329	-0.460436	0.645203	0.922362	EXTL3	8	ENSG00000207129	23.9705	-0.315939	0.541234	-0.583738	0.559396	0.815806	RNA5SP187	5
ENSG00000144843	18.0768	0.522314	0.798506	0.654113	0.513039	0.715955	ADPRH	3	ENSG00000054793	17223.1	-0.140611	0.305527	-0.460226	0.645354	0.922362	ATP9A	20	ENSG00000114450	1819.53	-0.112089	0.19211	-0.583464	0.559581	0.815942	GNB4	3
ENSG00000152213	11.2208	-0.515208	0.787761	-0.654015	0.513102	0.715955	ARL11	13	ENSG00000064201	7.55103	0.305156	0.662196	0.460824	0.644925	0.922362	TSPAN32	11	ENSG00000166262	85.6643	0.178625	0.306184	0.58339	0.559631	0.815942	FAM227B	15
ENSG00000214978	18.5251	0.429636	0.6569	0.654036	0.513089	0.715955	GSG1L2	17	ENSG00000077463	1059.65	-0.05047	0.109509	-0.460877	0.644887	0.922362	SIRT6	19	ENSG00000271303	335.89	-0.0927055	0.158905	-0.583402	0.559623	0.815942	SRXN1	20
ENSG00000095787	6650.9	-0.0806275	0.123314	-0.653841	0.513214	0.715976	WAC	10	ENSG00000099995	3865.98	-0.0728269	0.158012	-0.460896	0.644873	0.922362	SF3A1	22	ENSG00000121774	11413.2	0.0598004	0.102528	0.583261	0.559718	0.816001	KHDRBS1	1
ENSG00000116199	2659.23	-0.126447	0.193411	-0.653772	0.513258	0.715976	FAM20B	1	ENSG00000105341	1335.11	-0.0587961	0.127709	-0.460391	0.645235	0.922362	DMAC2	19	ENSG00000287924	15.1001	0.265388	0.455121	0.583114	0.559816	0.816076		4
ENSG00000187164	2947.4	0.165171	0.252661	0.653727	0.513288	0.715976	SHTN1	10	ENSG00000106588	2706.47	-0.116425	0.252819	-0.460507	0.645152	0.922362	PSMA2	7	ENSG00000020129	2875.19	-0.116959	0.20081	-0.582437	0.560273	0.81627	NCDN	1
ENSG00000100271	937.127	-0.138864	0.212448	-0.653639	0.513344	0.715995	TTLL1	22	ENSG00000111678	2098.21	-0.0883889	0.191417	-0.461761	0.644252	0.922362	C12orf57	12	ENSG00000099840	106.626	0.0956418	0.164137	0.582695	0.560099	0.81627	IZUMO4	19
ENSG00000100221	2319.18	-0.117984	0.180528	-0.653549	0.513402	0.716015	JOSD1	22	ENSG00000112319	243.866	-0.523085	1.13685	-0.460118	0.645432	0.922362	EYA4	6	ENSG00000154080	102.998	0.277527	0.4765	0.582429	0.560278	0.81627	CHST9	18
ENSG00000168077	197.041	0.26411	0.404178	0.653451	0.513466	0.716024	SCARA3	8	ENSG00000118965	900.33	0.0847645	0.183781	0.461225	0.644637	0.922362	WDR35	2	ENSG00000166164	3119.37	0.0503034	0.0863207	0.58275	0.560062	0.81627	BRD7	16
ENSG00000204130	3165.12	-0.0960902	0.147061	-0.653406	0.513495	0.716024	RUFY2	10	ENSG00000128567	2263.44	0.215905	0.468871	0.460478	0.645173	0.922362	PODXL	7	ENSG00000187098	68.4818	-0.241874	0.415256	-0.582471	0.56025	0.81627	MITF	3
ENSG00000023287	4625.39	0.124898	0.191172	0.65333	0.513544	0.716033	RB1CC1	8	ENSG00000130508	8015.16	-0.11099	0.240991	-0.460555	0.645118	0.922362	PXDN	2	ENSG00000204335	10.1069	-0.420692	0.721804	-0.582834	0.560005	0.81627	SP5	2
ENSG00000152795	19775.2	0.0981739	0.15031	0.653144	0.513663	0.71614	HNRNPDL	4	ENSG00000135900	1315.1	-0.0656256	0.142094	-0.461846	0.644192	0.922362	MRPL44	2	ENSG00000256861	4.76526	-1.05376	1.8087	-0.582605	0.560159	0.81627		12
ENSG00000152766	13.4898	0.525551	0.804809	0.653014	0.513747	0.716197	ANKRD22	10	ENSG00000135973	41.6485	-0.29133	0.633107	-0.460159	0.645402	0.922362	GPR45	2	ENSG00000157483	212.21	-0.211719	0.363567	-0.582338	0.560339	0.81629	MYO1E	15
ENSG00000100393	5209.68	0.131728	0.201812	0.652727	0.513932	0.716395	EP300	22	ENSG00000149926	5660.81	-0.114972	0.249324	-0.461136	0.644701	0.922362	TLCD3B	16	ENSG00000101367	7176.33	0.0491431	0.0844105	0.582192	0.560437	0.816322	MAPRE1	20
ENSG00000158710	200.466	0.32909	0.504435	0.652394	0.514147	0.716574	TAGLN2	1	ENSG00000152601	805.336	-0.0639435	0.138961	-0.460155	0.645405	0.922362	MBNL1	3	ENSG00000182963	2359.52	0.120204	0.206502	0.582096	0.560502	0.816322	GJC1	17
ENSG00000161835	165.714	0.192123	0.294482	0.652409	0.514137	0.716574	TAMALIN	12	ENSG00000154099	80.3182	0.156559	0.339498	0.461149	0.644692	0.922362	DNAAF1	16	ENSG00000204961	82.3906	0.157804	0.271064	0.582165	0.560455	0.816322	PCDHA9	5
ENSG00000147117	91.1622	-0.2241	0.343607	-0.652197	0.514274	0.716691	ZNF157	X	ENSG00000155428	58.4555	0.144697	0.313455	0.461619	0.644355	0.922362	TRIM74	7	ENSG00000108256	4271.13	0.0915164	0.157381	0.581497	0.560905	0.816392	NUFIP2	17
ENSG00000134297	144.028	-0.17557	0.269264	-0.652036	0.514378	0.716695	PLEKHA8P1	12	ENSG00000163517	473.833	-0.0837594	0.181682	-0.461021	0.644784	0.922362	HDAC11	3	ENSG00000135604	28.2233	0.187337	0.32217	0.581483	0.560915	0.816392	STX11	6
ENSG00000158856	2966.86	0.161583	0.247818	0.652022	0.514387	0.716695	DMTN	8	ENSG00000163633	6.96688	-0.255482	0.554045	-0.461121	0.644711	0.922362	C4orf36	4	ENSG00000162882	17.6435	0.241061	0.41456	0.581485	0.560914	0.816392	HAAO	2
ENSG00000233087	92.3862	0.330325	0.50664	0.651991	0.514407	0.716695	RAB6D	2	ENSG00000173171	978.318	-0.0740774	0.160605	-0.461238	0.644628	0.922362	MTX1	1	ENSG00000170417	300.652	0.090115	0.154961	0.581534	0.560881	0.816392	TMEM182	2
ENSG00000125510	534.683	0.168738	0.258838	0.651905	0.514463	0.716713	OPRL1	20	ENSG00000174939	814.002	0.112525	0.244418	0.46038	0.645243	0.922362	ASPHD1	16	ENSG00000170419	1266.56	-0.149209	0.256585	-0.58152	0.56089	0.816392	VSTM2A	7
ENSG00000001084	917.21	-0.120122	0.18442	-0.651351	0.51482	0.717091	GCLC	6	ENSG00000197134	16.1503	0.219422	0.476028	0.460943	0.64484	0.922362	ZNF257	19	ENSG00000171490	3332.45	0.0564967	0.0971291	0.581666	0.560792	0.816392	RSL1D1	16
ENSG00000117308	748.403	-0.118882	0.182504	-0.651391	0.514794	0.717091	GALE	1	ENSG00000197580	66.2222	0.14261	0.309756	0.460393	0.645234	0.922362	BCO2	11	ENSG00000176809	464	0.108884	0.187103	0.581949	0.560601	0.816392	LRRC37A3	17
ENSG00000131471	30.2068	0.373698	0.573913	0.651141	0.514956	0.717187	AOC3	17	ENSG00000213024	2792.33	0.0570131	0.12348	0.46172	0.644282	0.922362	NUP62	19	ENSG00000260342	20.5604	0.274951	0.472858	0.581466	0.560926	0.816392		16
ENSG00000185040	16.7776	-0.512422	0.786997	-0.65111	0.514975	0.717187	SPDYE16	7	ENSG00000214223	33.7039	0.217018	0.471357	0.46041	0.645222	0.922362	HNRNPA1P10	19	ENSG00000149925	6678.74	0.0694561	0.119474	0.581351	0.561004	0.816437	ALDOA	16
ENSG00000142655	879.526	-0.145986	0.224272	-0.650931	0.515091	0.717288	PEX14	1	ENSG00000251503	68.902	-0.105659	0.229394	-0.4606	0.645085	0.922362	CENPS-CORT	1	ENSG00000184203	1698.53	-0.0781926	0.134527	-0.58124	0.561079	0.816477	PPP1R2	3
ENSG00000006451	2935.2	-0.135387	0.208145	-0.650447	0.515404	0.717543	RALA	7	ENSG00000111863	10.5977	0.244589	0.532092	0.459675	0.645749	0.922429	ADTRP	6	ENSG00000182545	13.6061	0.2215	0.381143	0.581147	0.561141	0.8165	RNASE10	14
ENSG00000128513	648.491	-0.147207	0.226285	-0.650539	0.515344	0.717543	POT1	7	ENSG00000126733	878.504	-0.228575	0.497061	-0.459853	0.645622	0.922429	DACH2	X	ENSG00000102981	350.476	-0.129304	0.222546	-0.581022	0.561226	0.816522	PARD6A	16
ENSG00000226121	11.6016	0.482156	0.741216	0.650493	0.515374	0.717543	AHCTF1P1	2	ENSG00000136824	957.894	0.156359	0.340148	0.45968	0.645746	0.922429	SMC2	9	ENSG00000172020	17300.5	0.146889	0.252859	0.580915	0.561297	0.816522	GAP43	3
ENSG00000135503	5236.91	-0.124368	0.191553	-0.649266	0.516167	0.718485	ACVR1B	12	ENSG00000160072	937.949	0.0865621	0.188298	0.459709	0.645725	0.922429	ATAD3B	1	ENSG00000186496	118.424	-0.115845	0.199401	-0.580966	0.561263	0.816522	ZNF396	18
ENSG00000135930	3330.16	0.131105	0.201927	0.649271	0.516163	0.718485	EIF4E2	2	ENSG00000171202	439.713	-0.0830678	0.180707	-0.459682	0.645745	0.922429	TMEM126A	11	ENSG00000101280	8.71113	0.274863	0.473478	0.58052	0.561564	0.816556	ANGPT4	20
ENSG00000135002	2589.73	0.197287	0.303916	0.649148	0.516243	0.71853	RFK	9	ENSG00000206127	10.523	0.590897	1.28578	0.459562	0.645831	0.922468	GOLGA8O	15	ENSG00000104388	5538.13	-0.0644582	0.11106	-0.580393	0.561649	0.816556	RAB2A	8
ENSG00000120913	123.341	0.328743	0.506521	0.649022	0.516324	0.718584	PDLIM2	8	ENSG00000108829	2772.35	-0.0539175	0.117365	-0.4594	0.645947	0.922558	LRRC59	17	ENSG00000111704	20.3674	0.221437	0.381331	0.580695	0.561446	0.816556	NANOG	12
ENSG00000128274	17.4195	-0.443442	0.683361	-0.648913	0.516395	0.718622	A4GALT	22	ENSG00000163531	9414.19	0.109718	0.238902	0.45926	0.646048	0.922594	NFASC	1	ENSG00000121486	838.985	-0.0615937	0.106071	-0.580682	0.561455	0.816556	TRMT1L	1
ENSG00000136169	872.667	-0.115082	0.177448	-0.64854	0.516636	0.718897	SETDB2	13	ENSG00000184524	803.004	-0.135543	0.295163	-0.459213	0.646081	0.922594	CEND1	11	ENSG00000196700	2635.73	-0.126875	0.218593	-0.580415	0.561635	0.816556	ZNF512B	20
ENSG00000205670	491.169	0.133336	0.205617	0.648468	0.516683	0.718902	SMIM11	21	ENSG00000214753	6787.14	-0.0589594	0.12842	-0.459114	0.646153	0.922619	HNRNPUL2	11	ENSG00000234797	28.9483	0.157698	0.271652	0.580515	0.561567	0.816556	RPS3AP6	15
ENSG00000163349	2893.95	0.0909493	0.140268	0.648397	0.516728	0.718906	HIPK1	1	ENSG00000109332	9030.07	0.0330949	0.0721607	0.458627	0.646502	0.922886	UBE2D3	4	ENSG00000255663	24.3963	-0.224017	0.385895	-0.580512	0.561569	0.816556		11
ENSG00000162989	441.258	-0.30472	0.47002	-0.648313	0.516782	0.718921	KCNJ3	2	ENSG00000148704	197.012	0.617592	1.34626	0.458746	0.646416	0.922886	VAX1	10	ENSG00000135503	4966.85	0.0966773	0.166617	0.580238	0.561754	0.816571	ACVR1B	12
ENSG00000136717	5306.88	0.0884667	0.136633	0.647475	0.517324	0.719375	BIN1	2	ENSG00000166147	1178.17	0.174034	0.379429	0.458673	0.646469	0.922886	FBN1	15	ENSG00000242948	15.9227	0.188758	0.32529	0.580277	0.561728	0.816571	EPS15P1	7
ENSG00000164885	991.114	-0.120525	0.186146	-0.647474	0.517325	0.719375	CDK5	7	ENSG00000126561	53.6929	0.16666	0.363532	0.458445	0.646633	0.922996	STAT5A	17	ENSG00000099715	99.5214	0.526348	0.907447	0.580032	0.561893	0.816649	PCDH11Y	Y
ENSG00000176230	58.0322	-0.283422	0.437719	-0.647499	0.517309	0.719375	OR4K17	14	ENSG00000134569	708.298	-0.323803	0.706627	-0.458238	0.646781	0.923106	LRP4	11	ENSG00000144306	1019.51	0.0439963	0.0758532	0.58002	0.561901	0.816649	SCRN3	2
ENSG00000189164	626.684	0.102601	0.158459	0.647492	0.517314	0.719375	ZNF527	19	ENSG00000254595	73.9545	-0.115374	0.251806	-0.458187	0.646818	0.923106		11	ENSG00000008382	658.506	-0.160229	0.276358	-0.579788	0.562058	0.81668	MPND	19
ENSG00000271161	24.6375	-0.438224	0.676811	-0.647485	0.517318	0.719375	BOLA2P2	3	ENSG00000153789	16.4543	-0.284727	0.621788	-0.457918	0.647012	0.923305	CIBAR2	16	ENSG00000090372	5749.3	-0.104931	0.181114	-0.579361	0.562346	0.81668	STRN4	19
ENSG00000105829	473.06	-0.159455	0.24645	-0.647007	0.517627	0.719675	BET1	7	ENSG00000006015	996.67	-0.076759	0.167776	-0.45751	0.647304	0.923378	REX1BD	19	ENSG00000106397	747.644	0.0733869	0.126582	0.579759	0.562077	0.81668	PLOD3	7
ENSG00000226318	33.1423	0.35636	0.55073	0.647068	0.517588	0.719675	RPS3AP38	10	ENSG00000055147	902.511	-0.066561	0.145749	-0.456683	0.647899	0.923378	FAM114A2	5	ENSG00000106608	1203.86	-0.108799	0.187791	-0.579361	0.562345	0.81668	URGCP	7
ENSG00000136270	1129.95	0.133026	0.205673	0.646786	0.517771	0.719814	TBRG4	7	ENSG00000075399	1343.14	-0.0749444	0.163834	-0.45744	0.647355	0.923378	VPS9D1	16	ENSG00000131467	3643.64	0.0612758	0.105714	0.579638	0.562159	0.81668	PSME3	17
ENSG00000050344	735.715	-0.197655	0.305631	-0.64671	0.51782	0.719822	NFE2L3	7	ENSG00000101222	41.5684	-0.193003	0.422436	-0.45688	0.647757	0.923378	SPEF1	20	ENSG00000155957	601.551	-0.0909505	0.156977	-0.579387	0.562328	0.81668	TMBIM4	12
ENSG00000197780	770.91	0.131247	0.203004	0.646523	0.517941	0.71993	TAF13	1	ENSG00000110514	4437.61	-0.0926259	0.202386	-0.45767	0.647189	0.923378	MADD	11	ENSG00000228144	5.03474	0.696571	1.20207	0.579476	0.562268	0.81668		12
ENSG00000136059	20.148	0.542907	0.839899	0.646396	0.518023	0.719984	VILL	3	ENSG00000111231	498.185	0.131353	0.287448	0.456961	0.647699	0.923378	GPN3	12	ENSG00000256984	20.7096	0.30205	0.521333	0.57938	0.562333	0.81668		12
ENSG00000144036	2423.54	0.0868025	0.134317	0.64625	0.518117	0.720055	EXOC6B	2	ENSG00000118454	1646.09	0.0555754	0.121699	0.456662	0.647914	0.923378	ANKRD13C	1	ENSG00000274615	197.483	-0.0980234	0.16915	-0.579507	0.562247	0.81668	NPEPPSP1	17
ENSG00000125872	11.7792	0.517801	0.801865	0.645746	0.518444	0.720448	LRRN4	20	ENSG00000126226	1206.8	0.0610247	0.133465	0.457234	0.647503	0.923378	PCID2	13	ENSG00000125629	937.691	-0.0770405	0.133011	-0.579203	0.562452	0.816766	INSIG2	2
ENSG00000175356	160.413	0.323889	0.501693	0.645591	0.518544	0.720527	SCUBE2	11	ENSG00000153975	793.29	-0.0488434	0.106963	-0.456638	0.647931	0.923378	ZUP1	6	ENSG00000166250	141.675	-0.222883	0.38493	-0.579022	0.562574	0.816875	CLMP	11
ENSG00000137842	444.951	-0.168058	0.260398	-0.645389	0.518675	0.720649	TMEM62	15	ENSG00000158571	42.6787	0.175224	0.383672	0.456703	0.647884	0.923378	PFKFB1	X	ENSG00000013810	1507.73	-0.138034	0.238579	-0.578567	0.562882	0.817048	TACC3	4
ENSG00000109534	418.346	-0.141445	0.219493	-0.644414	0.519307	0.721467	GAR1	4	ENSG00000161921	34.3597	0.135028	0.295748	0.456567	0.647983	0.923378	CXCL16	17	ENSG00000141933	529.739	-0.303586	0.524671	-0.578621	0.562845	0.817048	TPGS1	19
ENSG00000117020	4865.8	-0.123298	0.191386	-0.644236	0.519422	0.721508	AKT3	1	ENSG00000164096	2317.96	-0.0615036	0.134558	-0.457079	0.647614	0.923378	C4orf3	4	ENSG00000144648	28.0293	0.211598	0.365603	0.578763	0.562749	0.817048	ACKR2	3
ENSG00000118217	2144.16	0.0937775	0.145564	0.644235	0.519423	0.721508	ATF6	1	ENSG00000169862	7485.41	-0.110396	0.241558	-0.457016	0.64766	0.923378	CTNND2	5	ENSG00000282995	6.5774	0.513227	0.886862	0.5787	0.562792	0.817048	FRG1EP	20
ENSG00000129226	155.798	0.203958	0.316867	0.64367	0.51979	0.721902	CD68	17	ENSG00000181450	907.344	-0.102002	0.222832	-0.457754	0.647129	0.923378	ZNF678	1	ENSG00000134072	414.911	-0.16395	0.283453	-0.578404	0.562991	0.817139	CAMK1	3
ENSG00000138073	1498.47	0.104429	0.162259	0.643591	0.51984	0.721902	PREB	2	ENSG00000220563	113.344	-0.148307	0.324718	-0.456725	0.647869	0.923378	PKMP3	6	ENSG00000129566	522.676	-0.132048	0.228379	-0.578195	0.563132	0.817159	TEP1	14
ENSG00000162869	1531.88	-0.148661	0.231009	-0.64353	0.51988	0.721902	PPP1R21	2	ENSG00000230982	129.476	0.203326	0.445225	0.45668	0.647901	0.923378	DSTNP1	21	ENSG00000165832	1441.4	-0.0738285	0.127705	-0.578117	0.563185	0.817159	TRUB1	10
ENSG00000242114	63.5178	-0.288413	0.448163	-0.643545	0.519871	0.721902	MTFP1	22	ENSG00000231725	16.6449	0.189696	0.415189	0.456891	0.647749	0.923378	VN1R110P	X	ENSG00000184925	9.47013	0.278515	0.481771	0.578106	0.563193	0.817159	LCN12	9
ENSG00000153531	133.491	-0.178897	0.278041	-0.64342	0.519951	0.72194	ADPRHL1	13	ENSG00000171962	456.703	-0.108962	0.238787	-0.456313	0.648165	0.923483	DRC3	17	ENSG00000214517	2581.07	0.0667976	0.115505	0.578308	0.563056	0.817159	PPME1	11
ENSG00000185104	1930.13	-0.132764	0.206467	-0.643028	0.520206	0.722173	FAF1	1	ENSG00000244005	639.872	0.07317	0.16034	0.456342	0.648144	0.923483	NFS1	20	ENSG00000159348	889.895	-0.0806499	0.139533	-0.577999	0.563265	0.817195	CYB5R1	1
ENSG00000285505	35.8612	2.40193	3.73525	0.643045	0.520195	0.722173		19	ENSG00000109501	474.05	-0.0949571	0.208196	-0.456095	0.648322	0.92363	WFS1	4	ENSG00000133392	31.3178	-0.144117	0.249412	-0.577825	0.563382	0.817266	MYH11	16
ENSG00000072310	1249.2	-0.129628	0.201642	-0.642861	0.520314	0.722251	SREBF1	17	ENSG00000104047	559.18	0.0953506	0.209563	0.454998	0.649111	0.923637	DTWD1	15	ENSG00000171476	26.3949	-0.174842	0.302606	-0.577787	0.563408	0.817266	HOPX	4
ENSG00000198881	23.7734	-0.364677	0.567319	-0.642807	0.520349	0.722251	ASB12	X	ENSG00000122585	7.1297	-0.409942	0.900536	-0.45522	0.648951	0.923637	NPY	7	ENSG00000147955	900.884	-0.0714587	0.123719	-0.577588	0.563542	0.817392	SIGMAR1	9
ENSG00000177853	1537.21	-0.168687	0.262503	-0.642609	0.520478	0.72237	ZNF518A	10	ENSG00000125445	1069.34	-0.0802913	0.17621	-0.455657	0.648637	0.923637	MRPS7	17	ENSG00000172819	29.7258	0.264485	0.458157	0.57728	0.56375	0.817626	RARG	12
ENSG00000187105	71.3229	0.24963	0.388556	0.642456	0.520577	0.722418	HEATR4	14	ENSG00000125844	948.164	0.158318	0.347618	0.455436	0.648796	0.923637	RRBP1	20	ENSG00000169047	2845.26	0.144639	0.250688	0.576969	0.563961	0.817863	IRS1	2
ENSG00000228897	9.90701	0.568977	0.885675	0.642421	0.5206	0.722418		7	ENSG00000134323	1075.45	-0.171709	0.377417	-0.454959	0.649139	0.923637	MYCN	2	ENSG00000230071	9.13374	0.242935	0.42116	0.576825	0.564058	0.817936	RPL4P6	22
ENSG00000138768	2239.16	-0.112522	0.175176	-0.642336	0.520655	0.722434	USO1	4	ENSG00000141384	49.1399	-0.259395	0.569975	-0.455098	0.649039	0.923637	TAF4B	18	ENSG00000095139	5553.86	0.0478982	0.0830661	0.576628	0.564191	0.81806	ARCN1	11
ENSG00000148300	626.73	0.131315	0.204516	0.642076	0.520824	0.722608	REXO4	9	ENSG00000163867	928.518	-0.057129	0.125296	-0.455954	0.648423	0.923637	ZMYM6	1	ENSG00000111729	22.6553	0.228917	0.397198	0.576331	0.564391	0.818205	CLEC4A	12
ENSG00000258644	34.5903	0.307718	0.479338	0.641965	0.520896	0.722648	SYNJ2BP-COX16	14	ENSG00000171574	982.28	0.0840218	0.184392	0.45567	0.648627	0.923637	ZNF584	19	ENSG00000137486	2962.56	0.168137	0.291714	0.576378	0.56436	0.818205	ARRB1	11
ENSG00000181481	35.2594	-0.504002	0.78527	-0.641821	0.52099	0.722718	RNF135	17	ENSG00000175110	939.321	-0.0691022	0.151831	-0.455126	0.649019	0.923637	MRPS22	3	ENSG00000159086	4033.99	-0.0784992	0.136236	-0.576201	0.564479	0.818205	PAXBP1	21
ENSG00000105135	1354.49	0.130961	0.204234	0.64123	0.521373	0.723129	ILVBL	19	ENSG00000175395	2116.37	-0.116764	0.256564	-0.455108	0.649032	0.923637	ZNF25	10	ENSG00000213619	687.215	-0.0897605	0.155772	-0.576231	0.564459	0.818205	NDUFS3	11
ENSG00000285944	7.6646	-0.701484	1.09395	-0.641237	0.521369	0.723129	H2AL1MP	X	ENSG00000177225	2053.4	0.0361537	0.0794178	0.455234	0.648941	0.923637	GATD1	11	ENSG00000151876	42.7452	-0.143707	0.249457	-0.576081	0.56456	0.818254	FBXO4	5
ENSG00000205758	1524.39	-0.110427	0.172275	-0.640989	0.52153	0.723286	CRYZL1	21	ENSG00000181004	279.448	-0.0605535	0.133062	-0.455077	0.649054	0.923637	BBS12	4	ENSG00000119514	107.015	0.356003	0.618461	0.575627	0.564867	0.818631	GALNT12	9
ENSG00000168701	443.905	0.132364	0.20657	0.640771	0.521672	0.723357	TMEM208	16	ENSG00000196534	12.6597	0.546601	1.19958	0.455662	0.648633	0.923637	OR9K1P	12	ENSG00000121053	106.04	0.0892952	0.155173	0.575458	0.564982	0.818718	EPX	17
ENSG00000214265	248.915	-0.156291	0.243934	-0.64071	0.521711	0.723357		15	ENSG00000237517	91.734	0.134827	0.296252	0.455111	0.649029	0.923637	CELSR1P1	22	ENSG00000166257	6249.21	0.10292	0.178881	0.575351	0.565054	0.818718	SCN3B	11
ENSG00000284842	58.8073	0.265659	0.414584	0.640784	0.521663	0.723357	FAM91A2P	1	ENSG00000275740	66.5125	0.309301	0.678524	0.455844	0.648502	0.923637		5	ENSG00000187416	131.143	-0.105177	0.182812	-0.575329	0.565069	0.818718	LHFPL3	7
ENSG00000180304	4927.62	-0.0868698	0.135614	-0.640568	0.521803	0.723424	OAZ2	15	ENSG00000186432	3899.78	-0.051705	0.113708	-0.454719	0.649311	0.923805	KPNA4	3	ENSG00000146094	208.107	-0.12994	0.225883	-0.575253	0.56512	0.818725	DOK3	5
ENSG00000086544	770.53	0.0984536	0.15381	0.640097	0.522109	0.723556	ITPKC	19	ENSG00000027644	47.3725	-0.434278	0.955836	-0.454343	0.649582	0.923932	INSRR	1	ENSG00000145817	1634.24	-0.0394513	0.0685924	-0.575156	0.565186	0.818752	YIPF5	5
ENSG00000090520	2197.55	0.117121	0.182973	0.640097	0.522109	0.723556	DNAJB11	3	ENSG00000151893	2123.08	0.0695269	0.153039	0.454307	0.649608	0.923932	CACUL1	10	ENSG00000159625	25.515	-0.35141	0.611185	-0.574965	0.565315	0.818851	DRC7	16
ENSG00000108100	2503.68	-0.164583	0.257058	-0.640258	0.522005	0.723556	CCNY	10	ENSG00000185522	70.5798	0.14168	0.311784	0.454417	0.649529	0.923932	LMNTD2	11	ENSG00000272886	2544.08	0.0332539	0.0578415	0.574915	0.565349	0.818851	DCP1A	3
ENSG00000116771	32.0379	0.301877	0.471678	0.640006	0.522169	0.723556	AGMAT	1	ENSG00000243989	135.192	-0.153799	0.338545	-0.454295	0.649617	0.923932	ACY1	3	ENSG00000124541	1409.17	-0.0688527	0.119797	-0.574747	0.565462	0.818932	RRP36	6
ENSG00000124702	4180.02	-0.124772	0.194953	-0.64001	0.522166	0.723556	KLHDC3	6	ENSG00000118640	6.57399	0.410716	0.904611	0.454025	0.649811	0.924054	VAMP8	2	ENSG00000151090	109.963	-0.24634	0.428646	-0.574693	0.565499	0.818932	THRB	3
ENSG00000164323	1674.42	0.160789	0.251251	0.639953	0.522203	0.723556	CFAP97	4	ENSG00000225210	36.7784	-0.131401	0.289404	-0.454039	0.649801	0.924054	DUXAP9	14	ENSG00000213413	131.865	0.147996	0.257576	0.57457	0.565582	0.818984	PVRIG	7
ENSG00000188739	1300.77	-0.166892	0.260672	-0.640237	0.522018	0.723556	RBM34	1	ENSG00000008294	10780.7	0.102797	0.226544	0.45376	0.650001	0.924078	SPAG9	17	ENSG00000105127	1290.43	-0.0537975	0.0937536	-0.573818	0.566091	0.819175	AKAP8	19
ENSG00000137166	1797.18	-0.257803	0.402944	-0.639799	0.522303	0.723634	FOXP4	6	ENSG00000010244	6722.94	-0.0499816	0.11015	-0.453758	0.650003	0.924078	ZNF207	17	ENSG00000111647	1441.89	-0.0557476	0.0970952	-0.574154	0.565864	0.819175	BLTP3B	12
ENSG00000258367	18.0445	-0.384701	0.601384	-0.639693	0.522372	0.72367		14	ENSG00000130684	1916.48	-0.0517193	0.113982	-0.45375	0.650009	0.924078	ZNF337	20	ENSG00000134548	16.1384	-0.25867	0.450569	-0.574095	0.565903	0.819175	SPX	12
ENSG00000088899	2051.7	-0.151793	0.2374	-0.639397	0.522565	0.72382	LZTS3	20	ENSG00000132872	18614.7	-0.340665	0.75092	-0.453664	0.650071	0.924078	SYT4	18	ENSG00000152104	612.951	-0.164011	0.285629	-0.574209	0.565826	0.819175	PTPN14	1
ENSG00000102890	106.455	-0.192857	0.301625	-0.639393	0.522568	0.72382	ELMO3	16	ENSG00000162592	10.6555	-0.235982	0.520213	-0.453625	0.650099	0.924078	CCDC27	1	ENSG00000158717	699.207	-0.0961624	0.167544	-0.573952	0.566	0.819175	RNF166	16
ENSG00000145331	253.109	-0.170988	0.267532	-0.639132	0.522737	0.723943	TRMT10A	4	ENSG00000255730	7.59299	-0.537342	1.18481	-0.453526	0.65017	0.924102		19	ENSG00000182247	712.766	-0.108522	0.189108	-0.573861	0.566062	0.819175	UBE2E2	3
ENSG00000186603	54.4007	0.229263	0.358716	0.639122	0.522744	0.723943	HPDL	1	ENSG00000100784	582.942	-0.101947	0.224875	-0.453352	0.650295	0.924127	RPS6KA5	14	ENSG00000198040	4528.81	-0.113268	0.197323	-0.574022	0.565953	0.819175	ZNF84	12
ENSG00000131899	1662.61	0.135009	0.211347	0.638805	0.52295	0.724168	LLGL1	17	ENSG00000204179	38.5059	-0.146314	0.322716	-0.453383	0.650273	0.924127	PTPN20	10	ENSG00000225190	336.86	0.130333	0.227058	0.574008	0.565963	0.819175	PLEKHM1	17
ENSG00000161091	1294.64	0.108824	0.170382	0.638702	0.523017	0.7242	MFSD12	19	ENSG00000088002	7.81848	0.345965	0.763269	0.453268	0.650356	0.924136	SULT2B1	19	ENSG00000147650	2092.09	-0.085392	0.148833	-0.573743	0.566141	0.819179	LRP12	8
ENSG00000143486	715.2	-0.148055	0.231906	-0.638427	0.523196	0.724388	EIF2D	1	ENSG00000125851	1077.6	-0.129447	0.285776	-0.452968	0.650572	0.924219	PCSK2	20	ENSG00000133958	2258.68	-0.078964	0.137711	-0.573404	0.566371	0.819443	UNC79	14
ENSG00000080546	1202.57	-0.144018	0.225642	-0.638258	0.523306	0.72442	SESN1	6	ENSG00000140157	1960.04	0.0452749	0.0999532	0.452961	0.650577	0.924219	NIPA2	15	ENSG00000276298	16.2555	0.198435	0.346121	0.573311	0.566434	0.819466		X
ENSG00000135447	973.476	-0.136952	0.214559	-0.638294	0.523283	0.72442	PPP1R1A	12	ENSG00000154118	2114.81	-0.232293	0.512741	-0.453042	0.650518	0.924219	JPH3	16	ENSG00000167371	4051.19	0.148916	0.259879	0.57302	0.566631	0.819679	PRRT2	16
ENSG00000158711	726.456	0.15188	0.238013	0.638118	0.523397	0.724485	ELK4	1	ENSG00000166783	1267.37	0.122631	0.270786	0.45287	0.650642	0.924235	MARF1	16	ENSG00000227329	8.20421	0.339604	0.592723	0.572955	0.566675	0.819679		X
ENSG00000283267	9.64195	0.563889	0.883767	0.638051	0.52344	0.724485	FAM237B	7	ENSG00000092978	964.52	0.0725916	0.160414	0.452525	0.650891	0.92428	GPATCH2	1	ENSG00000182378	1438.75	-0.0664213	0.115971	-0.572741	0.56682	0.81982	PLCXD1	X
ENSG00000174456	1485.35	-0.118155	0.185223	-0.637909	0.523533	0.724487	C12orf76	12	ENSG00000102931	2630.46	0.0453003	0.100074	0.452667	0.650789	0.92428	ARL2BP	16	ENSG00000025800	3972.74	-0.0354284	0.0619165	-0.572196	0.567189	0.819885	KPNA6	1
ENSG00000254469	92.5768	0.237363	0.372131	0.637849	0.523572	0.724487	XNDC1N	11	ENSG00000106462	2995.42	-0.0814068	0.179879	-0.452564	0.650863	0.92428	EZH2	7	ENSG00000083454	84.6166	0.208312	0.364142	0.572062	0.56728	0.819885	P2RX5	17
ENSG00000262152	19.1499	0.504914	0.79148	0.637936	0.523515	0.724487	GREP1	16	ENSG00000156650	1009.38	-0.0819294	0.181025	-0.452586	0.650847	0.92428	KAT6B	10	ENSG00000105088	2885.13	-0.156589	0.273719	-0.572078	0.567269	0.819885	OLFM2	19
ENSG00000144468	571.469	0.138442	0.217253	0.637235	0.523972	0.724979	RHBDD1	2	ENSG00000163636	2693.07	0.0627744	0.13878	0.452332	0.65103	0.924401	PSMD6	3	ENSG00000141562	3522.09	0.0612133	0.107006	0.572054	0.567285	0.819885	NARF	17
ENSG00000196437	841.456	-0.110402	0.173338	-0.63692	0.524177	0.725203	ZNF569	19	ENSG00000100084	2561.53	-0.0862915	0.19097	-0.45186	0.65137	0.924608	HIRA	22	ENSG00000145494	1089.98	-0.095433	0.166745	-0.572329	0.567099	0.819885	NDUFS6	5
ENSG00000161999	1015.53	-0.0971981	0.152661	-0.636694	0.524324	0.725346	JMJD8	16	ENSG00000146587	1183.22	0.0815661	0.180438	0.452045	0.651237	0.924608	RBAK	7	ENSG00000169242	36.8726	0.121088	0.211673	0.572054	0.567286	0.819885	EFNA1	1
ENSG00000122484	2693.87	-0.0955388	0.150165	-0.636224	0.524631	0.72571	RPAP2	1	ENSG00000167674	3751.08	0.0704607	0.155901	0.451957	0.6513	0.924608	HDGFL2	19	ENSG00000204065	527.489	0.245252	0.428779	0.571979	0.567337	0.819885	TCEAL5	X
ENSG00000142700	55.5885	0.410629	0.64552	0.636121	0.524698	0.725742	DMRTA2	1	ENSG00000185561	62.2143	-0.338242	0.748607	-0.451828	0.651393	0.924608	TLCD2	17	ENSG00000221978	9675.04	0.0391642	0.0684063	0.572522	0.566968	0.819885	CCNL2	1
ENSG00000147166	31.553	-0.327675	0.515497	-0.635649	0.525005	0.726107	ITGB1BP2	X	ENSG00000154122	1426.68	0.134034	0.296741	0.451686	0.651495	0.924677	ANKH	5	ENSG00000241859	70.2298	0.196029	0.342712	0.571992	0.567327	0.819885	ANOS2P	Y
ENSG00000052344	17.3414	-0.407499	0.641403	-0.635324	0.525217	0.726117	PRSS8	16	ENSG00000162105	2064.99	-0.154544	0.342271	-0.451526	0.651611	0.924764	SHANK2	11	ENSG00000274523	970.816	0.0755385	0.132033	0.57212	0.567241	0.819885	RCC1L	7
ENSG00000150510	751.8	0.121194	0.190766	0.635304	0.52523	0.726117	FAM124A	13	ENSG00000105248	581.247	-0.0681509	0.151046	-0.451194	0.65185	0.924804	YJU2	19	ENSG00000035664	45.5319	0.183666	0.321253	0.571717	0.567514	0.820036	DAPK2	15
ENSG00000165121	206.839	-0.205154	0.322833	-0.63548	0.525116	0.726117		9	ENSG00000146267	2720.87	-0.100223	0.222133	-0.451185	0.651856	0.924804	FAXC	6	ENSG00000160932	32.6856	0.1927	0.337148	0.57156	0.56762	0.820036	LY6E	8
ENSG00000196118	274.598	0.15313	0.240987	0.635431	0.525147	0.726117	CFAP119	16	ENSG00000161912	56.6102	0.0991969	0.219806	0.451293	0.651778	0.924804	ADCY10P1	6	ENSG00000188850	8.44468	0.381473	0.667447	0.571541	0.567633	0.820036		5
ENSG00000204695	93.2214	-0.294598	0.463619	-0.63543	0.525148	0.726117	OR14J1	6	ENSG00000225264	52.6036	0.183923	0.407515	0.451328	0.651753	0.924804	ZNRF2P2	7	ENSG00000197483	247.845	0.164919	0.288585	0.571476	0.567677	0.820036	ZNF628	19
ENSG00000083123	403.392	0.173671	0.273412	0.635198	0.525299	0.726152	BCKDHB	6	ENSG00000174384	84.7269	0.097807	0.216952	0.450822	0.652118	0.925098	PMS2P6	7	ENSG00000197614	33.0765	0.170551	0.298396	0.571558	0.567621	0.820036	MFAP5	12
ENSG00000075407	868.71	0.108583	0.171164	0.634383	0.525831	0.72655	ZNF37A	10	ENSG00000052344	10.0943	0.248438	0.55123	0.450697	0.652208	0.925117	PRSS8	16	ENSG00000135211	303.247	-0.0487354	0.0852992	-0.571347	0.567764	0.820087	TMEM60	7
ENSG00000100302	53.8401	0.36259	0.571583	0.634361	0.525845	0.72655	RASD2	22	ENSG00000103319	42.6578	-0.153011	0.339562	-0.450612	0.652269	0.925117	EEF2K	16	ENSG00000168036	13494.6	0.0600102	0.105051	0.571249	0.567831	0.820087	CTNNB1	3
ENSG00000101417	251.741	0.172959	0.272612	0.634454	0.525785	0.72655	PXMP4	20	ENSG00000175792	757.824	-0.0626275	0.138994	-0.450578	0.652293	0.925117	RUVBL1	3	ENSG00000173545	1061.97	-0.109298	0.191343	-0.571214	0.567854	0.820087	ZNF622	5
ENSG00000132109	64.1967	-0.333095	0.524889	-0.634601	0.525689	0.72655	TRIM21	11	ENSG00000274523	973.573	0.0728063	0.161622	0.450472	0.65237	0.925149	RCC1L	7	ENSG00000108557	5993	-0.133679	0.234145	-0.570922	0.568052	0.820254	RAI1	17
ENSG00000173157	69.6846	-0.312829	0.493145	-0.634355	0.525849	0.72655	ADAMTS20	12	ENSG00000010319	5.58265	0.707875	1.57692	0.448897	0.653506	0.92528	SEMA3G	3	ENSG00000144827	1753.68	-0.0456027	0.0799211	-0.570597	0.568273	0.820254	ABHD10	3
ENSG00000236015	35.6602	0.31931	0.503171	0.634596	0.525692	0.72655	TMX1P1	7	ENSG00000083168	4373.13	-0.107741	0.239762	-0.449368	0.653166	0.92528	KAT6A	8	ENSG00000160307	107.481	0.269724	0.472738	0.570557	0.5683	0.820254	S100B	21
ENSG00000211448	20.1988	-0.571882	0.901641	-0.634268	0.525906	0.726567	DIO2	14	ENSG00000105443	9972.63	-0.0751673	0.167168	-0.449652	0.652962	0.92528	CYTH2	19	ENSG00000177570	225.372	0.107757	0.18875	0.570899	0.568068	0.820254	SAMD12	8
ENSG00000142530	34.4494	-0.354739	0.559469	-0.634064	0.526039	0.726656	GARIN5A	19	ENSG00000121903	553.812	0.11215	0.249599	0.449322	0.653199	0.92528	ZSCAN20	1	ENSG00000185009	3564.95	0.039582	0.0693651	0.570633	0.568248	0.820254	AP3M1	10
ENSG00000189114	416.452	-0.1656	0.261185	-0.634036	0.526058	0.726656	BLOC1S3	19	ENSG00000130349	460.59	-0.0534055	0.11905	-0.448596	0.653723	0.92528	MTRES1	6	ENSG00000197563	843.782	0.111322	0.195092	0.570613	0.568262	0.820254	PIGN	18
ENSG00000182993	93.866	-0.178989	0.282382	-0.633852	0.526178	0.726761	C12orf60	12	ENSG00000143222	904.199	-0.0673835	0.149865	-0.449627	0.652979	0.92528	UFC1	1	ENSG00000251451	12.5597	0.254573	0.446111	0.57065	0.568237	0.820254	GTF2IP9	7
ENSG00000149679	1625.98	0.0905781	0.142964	0.633574	0.526359	0.726891	CABLES2	20	ENSG00000143630	2985.65	0.116653	0.259717	0.449154	0.65332	0.92528	HCN3	1	ENSG00000109606	6477.49	-0.0364656	0.06393	-0.570399	0.568407	0.82034	DHX15	4
ENSG00000227268	81.312	0.232167	0.366408	0.63363	0.526322	0.726891	KLLN	10	ENSG00000146066	808.75	-0.101338	0.225493	-0.449407	0.653138	0.92528	HIGD2A	5	ENSG00000082556	95.5892	0.29668	0.520415	0.570083	0.568622	0.82056	OPRK1	8
ENSG00000122335	1106.49	-0.124932	0.197233	-0.633422	0.526458	0.726956	SERAC1	6	ENSG00000158406	27.1811	-0.304187	0.678041	-0.448626	0.653701	0.92528	H4C8	6	ENSG00000230409	7.51556	-0.312966	0.54903	-0.570035	0.568654	0.82056	TCEA1P2	3
ENSG00000183206	11.4326	-0.490454	0.774358	-0.633368	0.526493	0.726956	POTEC	18	ENSG00000159692	7674.46	-0.0524612	0.116617	-0.449858	0.652813	0.92528	CTBP1	4	ENSG00000110955	15712.4	0.0769137	0.134955	0.569922	0.568731	0.820581	ATP5F1B	12
ENSG00000255585	38.1217	0.422418	0.667234	0.633089	0.526676	0.727147		9	ENSG00000160190	2015.86	-0.181105	0.403592	-0.448734	0.653624	0.92528	SLC37A1	21	ENSG00000197021	587.51	0.0550301	0.0965771	0.569804	0.56881	0.820581	EOLA2	X
ENSG00000117036	922.279	0.150467	0.237744	0.632895	0.526803	0.727262	ETV3	1	ENSG00000161981	758.474	0.135514	0.300973	0.450254	0.652527	0.92528	SNRNP25	16	ENSG00000205060	3033.31	0.065812	0.115486	0.569867	0.568768	0.820581	SLC35B4	7
ENSG00000127616	19249.7	-0.147268	0.232739	-0.632762	0.526889	0.727319	SMARCA4	19	ENSG00000164308	39.5723	0.250793	0.55859	0.448975	0.65345	0.92528	ERAP2	5	ENSG00000143552	25.3881	-0.211565	0.371649	-0.569262	0.569179	0.820926	NUP210L	1
ENSG00000173681	1205.63	-0.125961	0.199085	-0.632697	0.526931	0.727319	BCLAF3	X	ENSG00000164610	587.338	0.0776808	0.173173	0.448573	0.65374	0.92528	RP9	7	ENSG00000148935	66.5997	0.109049	0.191568	0.569243	0.569191	0.820926	GAS2	11
ENSG00000011376	1007	0.113771	0.179942	0.632268	0.527212	0.727422	LARS2	3	ENSG00000165494	2512.37	-0.0515827	0.114924	-0.448843	0.653545	0.92528	PCF11	11	ENSG00000198796	152.937	0.296742	0.521223	0.569319	0.56914	0.820926	ALPK2	18
ENSG00000102935	5351.27	0.163476	0.258555	0.632267	0.527213	0.727422	ZNF423	16	ENSG00000172315	952.584	-0.0510024	0.113495	-0.44938	0.653158	0.92528	TP53RK	20	ENSG00000219481	2600.09	0.101241	0.177956	0.568911	0.569417	0.821183	NBPF1	1
ENSG00000105821	765.175	-0.129961	0.205553	-0.632249	0.527224	0.727422	DNAJC2	7	ENSG00000180537	1170.28	0.0713418	0.158921	0.448915	0.653493	0.92528	RNF182	6	ENSG00000106511	14.9012	-0.336716	0.592076	-0.568704	0.569557	0.82125	MEOX2	7
ENSG00000135093	1633.55	-0.0915485	0.144789	-0.632287	0.527199	0.727422	USP30	12	ENSG00000183828	424.665	0.090863	0.202214	0.449341	0.653186	0.92528	NUDT14	14	ENSG00000175387	3608.14	-0.0497261	0.0874377	-0.568703	0.569557	0.82125	SMAD2	18
ENSG00000185372	44.2016	-0.297215	0.469899	-0.632507	0.527055	0.727422	OR2V1	5	ENSG00000188710	14.9832	0.158334	0.352277	0.449459	0.653101	0.92528	QRFP	9	ENSG00000119314	2714.15	0.0771317	0.135696	0.568414	0.569754	0.821465	PTBP3	9
ENSG00000119655	696.563	-0.260132	0.411496	-0.632162	0.527281	0.72744	NPC2	14	ENSG00000197448	668.327	-0.114817	0.255524	-0.449341	0.653186	0.92528	GSTK1	7	ENSG00000268949	18.9726	0.214632	0.377654	0.56833	0.569811	0.821479	MRPS17P1	1
ENSG00000198910	19614.6	0.138276	0.218772	0.632054	0.527351	0.727476	L1CAM	X	ENSG00000198892	217.565	-0.169041	0.376444	-0.449046	0.653398	0.92528	SHISA4	1	ENSG00000112578	603.882	0.120702	0.212578	0.567803	0.570169	0.821558	BYSL	6
ENSG00000123159	1669.67	-0.156836	0.248378	-0.631442	0.527752	0.727908	GIPC1	19	ENSG00000221843	371	0.139436	0.310866	0.448539	0.653764	0.92528	SPATA31H1	2	ENSG00000129437	11.9736	-0.269936	0.475387	-0.567824	0.570154	0.821558	KLK14	19
ENSG00000236814	19.1031	-0.421335	0.667248	-0.631453	0.527745	0.727908		8	ENSG00000253180	6.93149	0.369024	0.819844	0.450115	0.652628	0.92528		8	ENSG00000135744	34.3221	0.228813	0.402783	0.56808	0.569981	0.821558	AGT	1
ENSG00000203791	467.29	0.13	0.205951	0.631218	0.527898	0.728049	EEF1AKMT2	10	ENSG00000289690	21.9083	0.2822	0.62744	0.449763	0.652881	0.92528		7	ENSG00000144908	18.0667	-0.336651	0.592792	-0.567908	0.570097	0.821558	ALDH1L1	3
ENSG00000078053	3173.45	0.136814	0.216881	0.630824	0.528156	0.728284	AMPH	7	ENSG00000173040	11.7752	0.335743	0.748845	0.448347	0.653903	0.9254	EVC2	4	ENSG00000164032	5235.31	0.0759981	0.133822	0.567903	0.570101	0.821558	H2AZ1	4
ENSG00000129194	51.1683	0.283891	0.449991	0.630881	0.528119	0.728284	SOX15	17	ENSG00000184517	628.961	-0.0907516	0.202537	-0.448074	0.6541	0.925469	ZFP1	16	ENSG00000167264	379.284	-0.0688037	0.12111	-0.568107	0.569962	0.821558	DUS2	16
ENSG00000067596	1990.53	-0.110332	0.17493	-0.630722	0.528222	0.728315	DHX8	17	ENSG00000185565	896.276	-0.192319	0.429168	-0.448121	0.654066	0.925469	LSAMP	3	ENSG00000168724	1564.05	0.0478503	0.0842893	0.567692	0.570244	0.821558	DNAJC21	5
ENSG00000167178	20374.9	0.486184	0.771085	0.630519	0.528355	0.728437	ISLR2	15	ENSG00000243725	732.647	-0.0538214	0.120123	-0.448054	0.654114	0.925469	TTC4	1	ENSG00000180104	1798.34	-0.0364425	0.0641909	-0.56772	0.570225	0.821558	EXOC3	5
ENSG00000124251	39.4558	-0.294887	0.4678	-0.63037	0.528452	0.728456	TP53TG5	20	ENSG00000099910	1566.12	-0.104568	0.233775	-0.447302	0.654657	0.925622	KLHL22	22	ENSG00000172775	3423.85	-0.0278691	0.0491235	-0.567327	0.570492	0.821847	PSME3IP1	16
ENSG00000133704	1205.43	-0.130659	0.207275	-0.630365	0.528456	0.728456	IPO8	12	ENSG00000113716	1797.72	0.0435139	0.0972494	0.447446	0.654553	0.925622	HMGXB3	5	ENSG00000009724	357.302	0.0896922	0.15813	0.567206	0.570574	0.821898	MASP2	1
ENSG00000148803	13.6271	0.459808	0.729612	0.630209	0.528558	0.728536	FUOM	10	ENSG00000141934	57.9611	0.15033	0.335753	0.447739	0.654341	0.925622	PLPP2	19	ENSG00000112299	31.0835	0.155549	0.27433	0.567014	0.570704	0.822017	VNN1	6
ENSG00000188124	13.204	0.632003	1.00336	0.629887	0.528768	0.728766	OR2AG2	11	ENSG00000152439	400.005	-0.0647846	0.144777	-0.447479	0.654529	0.925622	ZNF773	19	ENSG00000106003	312.98	0.240336	0.424076	0.566727	0.5709	0.822216	LFNG	7
ENSG00000070413	4670.18	0.108789	0.172751	0.629743	0.528862	0.728835	DGCR2	22	ENSG00000157181	621.536	0.0716862	0.160147	0.447627	0.654422	0.925622	ODR4	1	ENSG00000231548	15.9438	-0.190942	0.336954	-0.566671	0.570937	0.822216	OR55B1P	11
ENSG00000227057	142.075	-0.322047	0.511559	-0.62954	0.528995	0.728958	WDR46	6	ENSG00000168356	101.446	0.117598	0.262648	0.44774	0.654341	0.925622	SCN11A	3	ENSG00000123636	4629.53	-0.068504	0.120928	-0.566487	0.571062	0.82226	BAZ2B	2
ENSG00000130762	24.8298	0.391187	0.621505	0.629419	0.529075	0.729007	ARHGEF16	1	ENSG00000180185	995.518	0.0610628	0.136513	0.447303	0.654656	0.925622	FAHD1	16	ENSG00000188158	491.26	0.208573	0.368154	0.566536	0.571029	0.82226	NHS	X
ENSG00000100600	653.503	0.105511	0.167733	0.629042	0.529322	0.729273	LGMN	14	ENSG00000197977	650.278	-0.14297	0.319579	-0.44737	0.654608	0.925622	ELOVL2	6	ENSG00000113108	1177.55	0.0479556	0.084726	0.566008	0.571389	0.822661	APBB3	5
ENSG00000151715	19.4809	0.421491	0.67018	0.628923	0.529399	0.729273	TMEM45B	11	ENSG00000008086	1141.13	0.085293	0.190793	0.447044	0.654843	0.925681	CDKL5	X	ENSG00000157782	33.0015	-0.195123	0.344956	-0.565647	0.571634	0.822946	CABP1	12
ENSG00000260622	11.3182	-0.472953	0.751987	-0.628938	0.52939	0.729273		2	ENSG00000070010	1690.79	0.0908935	0.203592	0.446448	0.655274	0.925681	UFD1	22	ENSG00000137960	12.9723	-0.448167	0.792508	-0.565505	0.57173	0.822949	GIPC2	1
ENSG00000125787	25.1492	-0.345476	0.54966	-0.628528	0.529658	0.729567	GNRH2	20	ENSG00000100439	452.168	0.158929	0.355926	0.446522	0.65522	0.925681	ABHD4	14	ENSG00000151952	500.009	-0.184363	0.326014	-0.565505	0.571731	0.822949	TMEM132D	12
ENSG00000126953	220.27	-0.132577	0.210954	-0.628463	0.529701	0.729567	TIMM8A	X	ENSG00000103121	961.421	0.0982551	0.220025	0.446563	0.65519	0.925681	CMC2	16	ENSG00000131374	2374.7	0.0723253	0.127934	0.565332	0.571848	0.823038	TBC1D5	3
ENSG00000112282	2211.42	-0.0956825	0.152333	-0.628115	0.529929	0.729821	MED23	6	ENSG00000132749	43.4683	0.118763	0.265874	0.44669	0.655099	0.925681	TESMIN	11	ENSG00000164591	25.6102	0.248239	0.439147	0.565275	0.571887	0.823038	MYOZ3	5
ENSG00000037749	3270.03	0.0797373	0.127015	0.627779	0.530148	0.730006	MFAP3	5	ENSG00000133740	950.056	0.101878	0.228103	0.446631	0.655141	0.925681	E2F5	8	ENSG00000156959	1442.31	-0.155013	0.274265	-0.565195	0.571941	0.823048	LHFPL4	3
ENSG00000160145	7637.4	0.112326	0.178927	0.627776	0.530151	0.730006	KALRN	3	ENSG00000148773	2005.77	-0.283326	0.63431	-0.446668	0.655114	0.925681	MKI67	10	ENSG00000101084	1143.31	-0.0756697	0.133986	-0.56476	0.572237	0.823326	RAB5IF	20
ENSG00000075886	44.515	0.278316	0.443849	0.627052	0.530625	0.730381	TUBA3D	2	ENSG00000164509	12.7561	0.36631	0.819991	0.446725	0.655074	0.925681	IL31RA	5	ENSG00000140511	16.8665	0.275162	0.487378	0.564576	0.572362	0.823326	HAPLN3	15
ENSG00000087263	1603.19	0.0936749	0.149396	0.627025	0.530643	0.730381	OGFOD1	16	ENSG00000169071	31.3617	-0.362927	0.812078	-0.446912	0.654939	0.925681	ROR2	9	ENSG00000170340	194.312	-0.150199	0.26611	-0.564423	0.572466	0.823326	B3GNT2	2
ENSG00000117614	1067.82	-0.0964889	0.15388	-0.627039	0.530634	0.730381	SYF2	1	ENSG00000204611	696.676	-0.0949064	0.212547	-0.44652	0.655222	0.925681	ZNF616	19	ENSG00000172171	295.729	-0.0658782	0.116711	-0.564455	0.572445	0.823326	TEFM	17
ENSG00000130770	1009.96	-0.11863	0.189166	-0.627122	0.530579	0.730381	ATP5IF1	1	ENSG00000224861	25.4262	0.119796	0.26835	0.446419	0.655295	0.925681	YBX1P1	14	ENSG00000185619	4861.68	-0.0327648	0.0580249	-0.564668	0.5723	0.823326	PCGF3	4
ENSG00000205133	1044.04	-0.124378	0.198308	-0.627197	0.53053	0.730381	TRIQK	8	ENSG00000164251	35.2963	0.455053	1.01981	0.446211	0.655445	0.925816	F2RL1	5	ENSG00000242299	18.4682	-0.206684	0.366122	-0.564523	0.572398	0.823326	RPS18P5	3
ENSG00000139433	621.969	-0.122855	0.19596	-0.626937	0.5307	0.730399	GLTP	12	ENSG00000116641	4832.57	-0.0720803	0.161593	-0.44606	0.655554	0.925863	DOCK7	1	ENSG00000267756	23.4702	-0.207838	0.368121	-0.564591	0.572352	0.823326		18
ENSG00000003402	968.704	0.104066	0.166082	0.626595	0.530925	0.730435	CFLAR	2	ENSG00000130312	680.672	-0.06821	0.152957	-0.445942	0.655639	0.925863	MRPL34	19	ENSG00000243207	190.465	-0.0975875	0.172959	-0.564224	0.572601	0.823452	PPAN-P2RY11	19
ENSG00000069329	7386.29	-0.113419	0.18095	-0.626797	0.530793	0.730435	VPS35	16	ENSG00000198791	4321.32	0.0598279	0.134178	0.445886	0.655679	0.925863	CNOT7	8	ENSG00000163749	8.87054	0.302452	0.536342	0.563917	0.57281	0.823685	CCDC158	4
ENSG00000160055	322.726	-0.116915	0.186558	-0.626695	0.530859	0.730435	TMEM234	1	ENSG00000258986	1083.2	-0.133298	0.298965	-0.445864	0.655695	0.925863	TMEM179	14	ENSG00000153898	12.8226	-0.303539	0.538369	-0.563813	0.572882	0.823719	MCOLN2	1
ENSG00000171865	2056.41	-0.112121	0.178946	-0.626563	0.530946	0.730435	RNASEH1	2	ENSG00000100483	431.957	-0.0743926	0.166931	-0.445648	0.655852	0.925867	VCPKMT	14	ENSG00000134438	14.9826	-0.586445	1.04119	-0.563243	0.573269	0.82414	RAX	18
ENSG00000187123	279.957	-0.159071	0.253839	-0.626661	0.530881	0.730435	LYPD6	2	ENSG00000101849	766.466	0.145982	0.327643	0.445551	0.655922	0.925867	TBL1X	X	ENSG00000173040	15.6662	-0.227183	0.403326	-0.563274	0.573248	0.82414	EVC2	4
ENSG00000259683	142.331	0.212023	0.338436	0.626479	0.531001	0.73045		15	ENSG00000142449	847.124	-0.15193	0.341013	-0.445525	0.65594	0.925867	FBN3	19	ENSG00000224981	64.1324	0.119422	0.212091	0.563071	0.573387	0.824241		7
ENSG00000051009	1188.19	0.122164	0.195026	0.626402	0.531052	0.730459	FHIP1B	11	ENSG00000147174	126.409	-0.113616	0.255082	-0.445409	0.656024	0.925867	GCNA	X	ENSG00000287542	214.827	0.126935	0.225513	0.562872	0.573522	0.824367	HERC3	4
ENSG00000181458	352.958	-0.126142	0.20164	-0.625582	0.531589	0.731078	TMEM45A	3	ENSG00000187961	880.665	0.0688403	0.154554	0.445412	0.656022	0.925867	KLHL17	1	ENSG00000116039	26.4433	0.385833	0.685906	0.562515	0.573765	0.824648	ATP6V1B1	2
ENSG00000188186	810.214	-0.10363	0.165652	-0.625589	0.531585	0.731078	LAMTOR4	7	ENSG00000223459	654.941	-0.237774	0.533684	-0.445533	0.655935	0.925867	TCAF1P1	7	ENSG00000188993	45.0034	-0.126193	0.224397	-0.562366	0.573867	0.824726	LRRC66	4
ENSG00000120686	2660.26	-0.106433	0.170161	-0.625486	0.531652	0.731104	UFM1	13	ENSG00000100387	1926.03	-0.0786728	0.176722	-0.445179	0.65619	0.925949	RBX1	22	ENSG00000167461	1410.12	0.0446768	0.0794693	0.56219	0.573986	0.82483	RAB8A	19
ENSG00000070669	5760.24	0.223683	0.357857	0.625062	0.53193	0.731308	ASNS	7	ENSG00000159882	201.516	0.0851808	0.191319	0.44523	0.656154	0.925949	ZNF230	19	ENSG00000119729	2200.69	-0.0684753	0.121822	-0.562095	0.574051	0.824846	RHOQ	2
ENSG00000081087	1608.31	-0.154527	0.247299	-0.624858	0.532064	0.731308	OSTM1	6	ENSG00000159086	4090.19	-0.0685329	0.153972	-0.4451	0.656248	0.925953	PAXBP1	21	ENSG00000142046	261.087	-0.134374	0.239116	-0.561964	0.574141	0.824846	TMEM91	19
ENSG00000125337	16.0421	-0.571769	0.914964	-0.624908	0.532031	0.731308	KIF25	6	ENSG00000115310	27015.2	-0.0499818	0.112332	-0.444947	0.656358	0.925956	RTN4	2	ENSG00000256060	184.776	0.0748742	0.133225	0.562014	0.574107	0.824846	TRAPPC2B	19
ENSG00000130305	908.192	-0.123011	0.196825	-0.624975	0.531987	0.731308	NSUN5	7	ENSG00000164182	506.329	-0.0785642	0.176558	-0.444977	0.656336	0.925956	NDUFAF2	5	ENSG00000088808	1355.12	-0.0771335	0.137285	-0.56185	0.574218	0.82489	PPP1R13B	14
ENSG00000182173	491.529	-0.129996	0.208004	-0.624968	0.531992	0.731308	TSEN54	17	ENSG00000102030	1545.36	-0.0542901	0.122102	-0.444629	0.656588	0.925969	NAA10	X	ENSG00000051596	1170.6	-0.0587062	0.104546	-0.561537	0.574432	0.824924	THOC3	5
ENSG00000225447	11.8776	-0.511305	0.817954	-0.625102	0.531904	0.731308	RPS15AP10	1	ENSG00000130254	2954.96	0.0544236	0.122438	0.444499	0.656682	0.925969	SAFB2	19	ENSG00000136100	1883.54	0.057578	0.102512	0.561669	0.574341	0.824924	VPS36	13
ENSG00000109436	3892	0.122712	0.19645	0.624646	0.532203	0.731439	TBC1D9	4	ENSG00000160801	26.4017	-0.311753	0.701382	-0.444484	0.656693	0.925969	PTH1R	3	ENSG00000170604	1327.27	-0.197519	0.351731	-0.561561	0.574415	0.824924	IRF2BP1	19
ENSG00000197162	1704	0.184413	0.295431	0.624216	0.532486	0.731767	ZNF785	16	ENSG00000165568	12.5791	0.209899	0.472004	0.444696	0.656539	0.925969	AKR1E2	10	ENSG00000228409	328.43	0.0540598	0.0962473	0.561676	0.574337	0.824924	CCT6P1	7
ENSG00000289747	25.7339	0.721684	1.15629	0.624137	0.532537	0.731777		3	ENSG00000170417	366.732	-0.0855797	0.192461	-0.444659	0.656566	0.925969	TMEM182	2	ENSG00000160214	832.439	-0.0831084	0.148043	-0.561382	0.574537	0.825007	RRP1	21
ENSG00000156136	2278.15	-0.163008	0.261268	-0.623911	0.532686	0.7318	DCK	4	ENSG00000185989	539.242	0.0834266	0.187582	0.444747	0.656503	0.925969	RASA3	13	ENSG00000071859	1532.1	-0.0977397	0.174374	-0.560516	0.575127	0.82511	FAM50A	X
ENSG00000188822	12.5167	-0.430892	0.690631	-0.623911	0.532686	0.7318	CNR2	1	ENSG00000003756	9023.98	-0.0562878	0.12699	-0.443246	0.657588	0.925979	RBM5	3	ENSG00000088448	5203.65	0.10443	0.186391	0.560274	0.575293	0.82511	ANKRD10	13
ENSG00000223773	19.7289	-0.373123	0.598017	-0.623933	0.532672	0.7318	CD99P1	X	ENSG00000005075	876.849	-0.107024	0.240966	-0.444145	0.656938	0.925979	POLR2J	7	ENSG00000092853	885.143	0.168661	0.300962	0.560408	0.575201	0.82511	CLSPN	1
ENSG00000148484	854.327	-0.157009	0.251836	-0.623456	0.532985	0.73215	RSU1	10	ENSG00000052841	3017.8	0.0544011	0.122717	0.443306	0.657545	0.925979	TTC17	11	ENSG00000099795	972.711	-0.0934463	0.167122	-0.55915	0.576059	0.82511	NDUFB7	19
ENSG00000130921	939.354	-0.108829	0.174582	-0.62337	0.533042	0.732167	MTRFR	12	ENSG00000071462	1141.11	0.099419	0.223873	0.444087	0.65698	0.925979	BUD23	7	ENSG00000105369	7.55793	0.254324	0.453992	0.560195	0.575347	0.82511	CD79A	19
ENSG00000147234	639.323	0.152514	0.244698	0.623276	0.533103	0.732191	FRMPD3	X	ENSG00000100281	1449.04	-0.0552805	0.124518	-0.443954	0.657076	0.925979	HMGXB4	22	ENSG00000112561	16.8145	-0.183974	0.329098	-0.559025	0.576144	0.82511	TFEB	6
ENSG00000137764	638.538	-0.126886	0.203825	-0.622524	0.533597	0.732688	MAP2K5	15	ENSG00000101126	8867.59	-0.0648545	0.146302	-0.443291	0.657555	0.925979	ADNP	20	ENSG00000116489	3880.81	0.0454612	0.0813304	0.55897	0.576182	0.82511	CAPZA1	1
ENSG00000164889	711.973	0.121055	0.194446	0.622563	0.533572	0.732688	SLC4A2	7	ENSG00000101966	2312.78	0.105938	0.23881	0.443606	0.657327	0.925979	XIAP	X	ENSG00000117114	7107.57	-0.111497	0.19932	-0.559389	0.575896	0.82511	ADGRL2	1
ENSG00000213590	19.6179	-0.397525	0.638522	-0.62257	0.533567	0.732688		9	ENSG00000103150	638.723	-0.0687921	0.154798	-0.444398	0.656755	0.925979	MLYCD	16	ENSG00000119927	1184.77	0.03645	0.0649892	0.560863	0.574891	0.82511	GPAM	10
ENSG00000102572	2376.97	-0.100728	0.161832	-0.622423	0.533664	0.732719	STK24	13	ENSG00000107807	26.5272	-0.502881	1.13485	-0.443126	0.657675	0.925979	TLX1	10	ENSG00000124256	52.2238	0.164831	0.295074	0.558609	0.576429	0.82511	ZBP1	20
ENSG00000090975	953.379	-0.126974	0.204066	-0.622219	0.533798	0.732724	PITPNM2	12	ENSG00000134910	2504.61	0.0810559	0.182509	0.44412	0.656956	0.925979	STT3A	11	ENSG00000131398	573.681	-0.129557	0.231687	-0.559189	0.576033	0.82511	KCNC3	19
ENSG00000117407	27.7709	0.33268	0.534726	0.622149	0.533844	0.732724	ARTN	1	ENSG00000138071	13670.1	-0.0448953	0.101132	-0.443928	0.657095	0.925979	ACTR2	2	ENSG00000137513	886.85	0.0458647	0.08194	0.559735	0.57566	0.82511	NARS2	11
ENSG00000154898	152.486	0.273074	0.43892	0.62215	0.533843	0.732724	CCDC144CP	17	ENSG00000154760	45.3976	0.227417	0.513084	0.443236	0.657595	0.925979	SLFN13	17	ENSG00000138653	84.9358	-0.193366	0.34607	-0.558748	0.576334	0.82511	NDST4	4
ENSG00000249855	14.4652	-0.543198	0.872821	-0.622348	0.533713	0.732724	EEF1A1P19	5	ENSG00000158805	942.159	-0.0684898	0.154514	-0.443259	0.657578	0.925979	ZNF276	16	ENSG00000143224	703.063	-0.0697984	0.124543	-0.560436	0.575182	0.82511	PPOX	1
ENSG00000065361	130.054	0.217115	0.349135	0.621865	0.53403	0.732799	ERBB3	12	ENSG00000164849	19.6456	0.209875	0.473607	0.443142	0.657663	0.925979	GPR146	7	ENSG00000148672	3612.02	0.0475617	0.0849789	0.559688	0.575692	0.82511	GLUD1	10
ENSG00000138735	435.103	-0.226198	0.363725	-0.621894	0.534011	0.732799	PDE5A	4	ENSG00000168000	5479.65	0.0865024	0.195175	0.443203	0.657619	0.925979	BSCL2	11	ENSG00000152253	49.9528	-0.460248	0.822627	-0.559486	0.57583	0.82511	SPC25	2
ENSG00000163795	959.876	0.160577	0.258201	0.621905	0.534004	0.732799	ZNF513	2	ENSG00000187754	44.921	-0.112903	0.25479	-0.443123	0.657677	0.925979	SSX7	X	ENSG00000154319	328.964	0.0632004	0.113061	0.558995	0.576165	0.82511	FAM167A	8
ENSG00000122574	340.392	0.25415	0.408858	0.62161	0.534198	0.732968	WIPF3	7	ENSG00000198857	32.5625	0.259231	0.584019	0.443874	0.657134	0.925979	HSD3BP5	1	ENSG00000157538	1485.14	0.0549898	0.0981958	0.560001	0.575479	0.82511	VPS26C	21
ENSG00000135537	236.827	0.148502	0.238979	0.621403	0.534335	0.733059	AFG1L	6	ENSG00000214176	274.978	-0.135432	0.305186	-0.443768	0.657211	0.925979	PLEKHM1P1	17	ENSG00000158417	2080.37	-0.0731786	0.130805	-0.559448	0.575856	0.82511	EIF5B	2
ENSG00000197563	779.357	-0.111859	0.180018	-0.621376	0.534352	0.733059	PIGN	18	ENSG00000075407	1146.48	-0.0775851	0.175212	-0.442808	0.657905	0.925996	ZNF37A	10	ENSG00000160799	555.972	-0.17227	0.308376	-0.558637	0.57641	0.82511	CCDC12	3
ENSG00000224051	914.853	-0.105528	0.169887	-0.621168	0.534489	0.733186	CPTP	1	ENSG00000122194	16.9224	0.246007	0.555421	0.44292	0.657823	0.925996	PLG	6	ENSG00000162148	104.313	-0.131129	0.234178	-0.559952	0.575512	0.82511	SAXO4	11
ENSG00000189051	8.29332	0.660426	1.06374	0.620851	0.534698	0.733412	RNF222	17	ENSG00000196950	3513.26	-0.0811725	0.183314	-0.442806	0.657906	0.925996	SLC39A10	2	ENSG00000164294	501.35	0.178622	0.318308	0.561161	0.574687	0.82511	GPX8	5
ENSG00000179041	274.753	-0.168227	0.271059	-0.62063	0.534843	0.73343	RRS1	8	ENSG00000241506	457.246	-0.0969843	0.218986	-0.442879	0.657853	0.925996	PSMC1P1	3	ENSG00000168061	555.177	-0.126504	0.226369	-0.558839	0.576272	0.82511	SAC3D1	11
ENSG00000242252	28.8977	0.417806	0.673075	0.620742	0.53477	0.73343	BGLAP	1	ENSG00000080345	2703.65	-0.0943276	0.214486	-0.439783	0.660094	0.926316	RIF1	2	ENSG00000171307	935.863	-0.0468273	0.0837908	-0.558859	0.576258	0.82511	ZDHHC16	10
ENSG00000258311	247.971	-0.148156	0.238717	-0.620634	0.534841	0.73343		12	ENSG00000092108	1792.28	0.0746567	0.169178	0.441291	0.659002	0.926316	SCFD1	14	ENSG00000173261	34.2854	0.148197	0.264123	0.561092	0.574735	0.82511	PLAC8L1	5
ENSG00000253304	18.8275	0.365184	0.588599	0.620429	0.534975	0.73355	TMEM200B	1	ENSG00000104980	1276.76	-0.0564826	0.12872	-0.438802	0.660805	0.926316	TIMM44	19	ENSG00000174951	67.9163	-0.104585	0.187174	-0.558756	0.576328	0.82511	FUT1	19
ENSG00000127311	25.2137	-0.456807	0.736751	-0.620029	0.535239	0.733851	HELB	12	ENSG00000108785	82.7152	0.134074	0.303842	0.441262	0.659023	0.926316	HSD17B1P1	17	ENSG00000178105	748.449	-0.063993	0.114087	-0.560916	0.574855	0.82511	DDX10	11
ENSG00000091732	583.65	0.123736	0.199761	0.619422	0.535639	0.733893	ZC3HC1	7	ENSG00000109686	329.12	0.152832	0.346907	0.440557	0.659534	0.926316	SH3D19	4	ENSG00000180316	9.263	-0.248285	0.443569	-0.559743	0.575655	0.82511	PNPLA1	6
ENSG00000143319	1201.06	0.0989717	0.159663	0.619877	0.535339	0.733893	ISG20L2	1	ENSG00000112078	2675.78	-0.0583822	0.132856	-0.43944	0.660342	0.926316	KCTD20	6	ENSG00000181163	12431.3	0.0583516	0.104468	0.558561	0.576461	0.82511	NPM1	5
ENSG00000159079	1316.94	0.111765	0.180416	0.619485	0.535597	0.733893	CFAP298	21	ENSG00000113763	434.938	-0.261171	0.594749	-0.439128	0.660569	0.926316	UNC5A	5	ENSG00000182261	21.6314	-0.15619	0.279425	-0.558968	0.576184	0.82511	NLRP10	11
ENSG00000165949	44.6345	-0.290555	0.469074	-0.619421	0.535639	0.733893	IFI27	14	ENSG00000114739	7730.96	0.131022	0.296157	0.442408	0.658194	0.926316	ACVR2B	3	ENSG00000186777	18.6458	-0.400985	0.715667	-0.560296	0.575278	0.82511	ZNF732	4
ENSG00000171469	1469	0.106494	0.171904	0.619495	0.53559	0.733893	ZNF561	19	ENSG00000116032	44.5067	0.178754	0.407232	0.438948	0.660699	0.926316	GRIN3B	19	ENSG00000189091	6556.38	-0.0394992	0.0706117	-0.559386	0.575898	0.82511	SF3B3	16
ENSG00000185811	41.0153	-0.427063	0.689502	-0.619379	0.535666	0.733893	IKZF1	7	ENSG00000119523	694.72	0.0972763	0.220762	0.440639	0.659474	0.926316	ALG2	9	ENSG00000214946	23.2147	-0.242945	0.43434	-0.559344	0.575927	0.82511	TBC1D26	17
ENSG00000198898	3172.16	0.111037	0.179216	0.619568	0.535542	0.733893	CAPZA2	7	ENSG00000120328	75.3744	0.11052	0.251299	0.439797	0.660084	0.926316	PCDHB12	5	ENSG00000232434	1538.06	-0.201596	0.360662	-0.558962	0.576188	0.82511	AJM1	9
ENSG00000278887	8.43976	-0.562542	0.908005	-0.619537	0.535563	0.733893		16	ENSG00000120948	7106.91	-0.0467272	0.105915	-0.441178	0.659084	0.926316	TARDBP	1	ENSG00000249915	1579.19	-0.0332015	0.0592525	-0.560339	0.575248	0.82511	PDCD6	5
ENSG00000279228	8.43976	-0.562542	0.908005	-0.619537	0.535563	0.733893		16	ENSG00000122778	5047.04	-0.142323	0.323379	-0.44011	0.659857	0.926316	KIAA1549	7	ENSG00000259158	27.8024	-0.136704	0.243985	-0.560297	0.575277	0.82511	ADAM20P1	14
ENSG00000013588	56.7588	-0.248116	0.400726	-0.619166	0.535807	0.733914	GPRC5A	12	ENSG00000124126	1019.74	-0.190246	0.430216	-0.442211	0.658337	0.926316	PREX1	20	ENSG00000266028	3100.47	-0.0684952	0.122135	-0.560816	0.574923	0.82511	SRGAP2	1
ENSG00000152104	286.723	0.201264	0.325062	0.619155	0.535814	0.733914	PTPN14	1	ENSG00000133193	986.761	-0.0507009	0.114998	-0.440884	0.659297	0.926316	VCF1	17	ENSG00000267500	119.097	0.118261	0.211664	0.558718	0.576354	0.82511	ZNF887P	19
ENSG00000196876	2799.41	0.163528	0.264067	0.619269	0.535739	0.733914	SCN8A	12	ENSG00000135049	3518.93	-0.0844028	0.191404	-0.440967	0.659237	0.926316	AGTPBP1	9	ENSG00000276023	13.3089	-0.377253	0.672621	-0.56087	0.574886	0.82511	DUSP14	17
ENSG00000144848	1251.73	-0.114192	0.184561	-0.61872	0.536101	0.734246	ATG3	3	ENSG00000136051	1738.05	0.0593718	0.134588	0.441138	0.659113	0.926316	WASHC4	12	ENSG00000103034	8968.23	0.0880758	0.157734	0.558383	0.576583	0.825163	NDRG4	16
ENSG00000106628	2165.74	-0.115212	0.186243	-0.618614	0.536171	0.734279	POLD2	7	ENSG00000136861	2753.71	-0.0866391	0.196658	-0.440558	0.659533	0.926316	CDK5RAP2	9	ENSG00000158526	1354.63	-0.104021	0.186342	-0.558229	0.576688	0.825163	TSR2	X
ENSG00000182552	1325.27	-0.138507	0.223947	-0.618483	0.536257	0.734279	RWDD4	4	ENSG00000138375	1108.91	-0.0519635	0.118238	-0.439481	0.660313	0.926316	SMARCAL1	2	ENSG00000171119	14.1317	0.353693	0.633595	0.558232	0.576686	0.825163	NRTN	19
ENSG00000228681	25.6328	-0.357078	0.577291	-0.618541	0.536219	0.734279		2	ENSG00000143147	5084.05	-0.102876	0.234518	-0.438668	0.660902	0.926316	GPR161	1	ENSG00000172006	495.27	-0.0814266	0.145845	-0.558311	0.576632	0.825163	ZNF554	19
ENSG00000127507	49.6008	-0.284968	0.460854	-0.618348	0.536346	0.73428	ADGRE2	19	ENSG00000145014	908.248	0.0710084	0.161858	0.438708	0.660873	0.926316	TMEM44	3	ENSG00000127445	2404.36	-0.178927	0.320656	-0.558004	0.576842	0.825315	PIN1	19
ENSG00000230867	11.0189	0.553267	0.894697	0.618385	0.536322	0.73428		9	ENSG00000145604	1432.35	0.14776	0.334702	0.441469	0.658874	0.926316	SKP2	5	ENSG00000102362	49.9413	0.206297	0.370144	0.557341	0.577294	0.825406	SYTL4	X
ENSG00000186350	540.22	0.169307	0.273985	0.617941	0.536614	0.734586	RXRA	9	ENSG00000148660	2065.94	0.045613	0.103851	0.439217	0.660504	0.926316	CAMK2G	10	ENSG00000115840	1338.42	0.0641316	0.115032	0.557513	0.577177	0.825406	SLC25A12	2
ENSG00000179583	176.299	0.174018	0.281691	0.617763	0.536732	0.734651	CIITA	16	ENSG00000152894	575.894	0.167377	0.378711	0.441966	0.658514	0.926316	PTPRK	6	ENSG00000138798	44.6775	0.349034	0.626333	0.557266	0.577346	0.825406	EGF	4
ENSG00000197140	257.136	-0.144499	0.233918	-0.617735	0.53675	0.734651	ADAM32	8	ENSG00000153774	3121.37	-0.0558419	0.127045	-0.439543	0.660268	0.926316	CFDP1	16	ENSG00000166321	129.593	-0.0971526	0.174332	-0.557285	0.577333	0.825406	NUDT13	10
ENSG00000152944	1295.1	-0.0995055	0.161225	-0.617184	0.537113	0.735027	MED21	12	ENSG00000160282	13.5482	0.310985	0.708698	0.438812	0.660798	0.926316	FTCD	21	ENSG00000176101	892.065	-0.160582	0.288048	-0.557484	0.577196	0.825406	SSNA1	9
ENSG00000224981	58.9313	-0.223343	0.361848	-0.61723	0.537083	0.735027		7	ENSG00000168569	317.593	0.0778691	0.176504	0.441176	0.659086	0.926316	TMEM223	11	ENSG00000185290	21.4341	-0.194802	0.34954	-0.55731	0.577316	0.825406	NUPR2	7
ENSG00000100075	3027.51	-0.0865358	0.140353	-0.616559	0.537526	0.73543	SLC25A1	22	ENSG00000169733	1443.74	-0.0453686	0.103046	-0.440277	0.659737	0.926316	RFNG	17	ENSG00000247746	207.463	-0.125702	0.22559	-0.557215	0.57738	0.825406	USP51	X
ENSG00000137054	593.913	-0.124507	0.201966	-0.616471	0.537583	0.73543	POLR1E	9	ENSG00000170906	85.6858	0.0983426	0.223304	0.440399	0.659648	0.926316	NDUFA3	19	ENSG00000250197	10.5485	-0.225592	0.404598	-0.55757	0.577138	0.825406	HMGN1P15	5
ENSG00000185298	622.85	0.123604	0.200525	0.616403	0.537629	0.73543	CCDC137	17	ENSG00000171045	463.831	-0.0947506	0.214309	-0.442122	0.658401	0.926316	TSNARE1	8	ENSG00000255622	10.6432	0.236628	0.424207	0.557813	0.576972	0.825406	PCDHB17P	5
ENSG00000185896	3958.78	0.100162	0.162491	0.616415	0.537621	0.73543	LAMP1	13	ENSG00000172000	37.743	0.125898	0.286645	0.439212	0.660508	0.926316	ZNF556	19	ENSG00000257576	15.1811	0.223325	0.400573	0.557515	0.577175	0.825406	HSPD1P4	12
ENSG00000249992	636.929	-0.21878	0.354781	-0.616661	0.537458	0.73543	TMEM158	3	ENSG00000177700	919.062	0.16188	0.366519	0.441668	0.658729	0.926316	POLR2L	11	ENSG00000158296	206.335	0.109327	0.196316	0.556894	0.5776	0.825652	SLC13A3	20
ENSG00000287856	21.0876	0.526743	0.854786	0.616228	0.537744	0.735527		1	ENSG00000178394	55.2767	0.370287	0.842468	0.439526	0.66028	0.926316	HTR1A	5	ENSG00000106351	281.456	0.0668047	0.120054	0.556455	0.5779	0.825877	AGFG2	7
ENSG00000136295	11859.7	0.106305	0.172544	0.616105	0.537825	0.735578	TTYH3	7	ENSG00000178631	28.5818	0.203217	0.461175	0.44065	0.659467	0.926316	ACTG1P1	3	ENSG00000198794	6075.52	-0.107633	0.19342	-0.556476	0.577886	0.825877	SCAMP5	15
ENSG00000132394	28.2361	-0.375788	0.61007	-0.615975	0.537911	0.735634	EEFSEC	3	ENSG00000180447	462.185	-0.27409	0.622989	-0.43996	0.659966	0.926316	GAS1	9	ENSG00000272391	3164.2	0.0500725	0.0899767	0.556505	0.577866	0.825877	POM121C	7
ENSG00000120896	387.812	-0.150874	0.24511	-0.615536	0.538201	0.735971	SORBS3	8	ENSG00000182325	356.266	0.0651608	0.148034	0.440174	0.659811	0.926316	FBXL6	8	ENSG00000172717	10.0533	-0.34558	0.621811	-0.555764	0.578372	0.826484	GARIN2	14
ENSG00000120709	2703.04	0.11001	0.178896	0.614939	0.538595	0.736449	FAM53C	5	ENSG00000185591	1767.25	0.106814	0.243009	0.43955	0.660263	0.926316	SP1	12	ENSG00000100380	8067.97	0.0297848	0.0536217	0.555462	0.578579	0.826643	ST13	22
ENSG00000137462	24.7089	-0.373319	0.607155	-0.614866	0.538643	0.736454	TLR2	4	ENSG00000185634	1061.05	0.127361	0.288597	0.441309	0.658989	0.926316	SHC4	15	ENSG00000174456	1204.12	-0.0753958	0.135724	-0.555508	0.578547	0.826643	C12orf76	12
ENSG00000138107	9101.66	-0.0975188	0.15865	-0.614679	0.538767	0.736562	ACTR1A	10	ENSG00000188493	422.538	0.0650378	0.147319	0.441475	0.658869	0.926316	ACTMAP	19	ENSG00000250959	13.3638	0.18279	0.329221	0.555221	0.578744	0.826811	GLUD1P3	10
ENSG00000122824	1136.32	0.123531	0.201063	0.614389	0.538958	0.736688	NUDT10	X	ENSG00000196670	1732.01	-0.117057	0.266311	-0.43955	0.660263	0.926316	ZFP62	5	ENSG00000114982	2778.9	0.0705183	0.127089	0.554874	0.578981	0.827021	KANSL3	2
ENSG00000173727	11.5351	-0.44824	0.72963	-0.614339	0.538991	0.736688	FAUP4	11	ENSG00000197496	112.621	0.294356	0.666714	0.441502	0.65885	0.926316	SLC2A10	20	ENSG00000173540	1024.89	-0.0873809	0.157501	-0.554797	0.579034	0.827021	GMPPB	3
ENSG00000180083	30.0029	-0.319035	0.519217	-0.614454	0.538915	0.736688	WFDC11	20	ENSG00000197530	2199.42	-0.092001	0.209224	-0.439724	0.660137	0.926316	MIB2	1	ENSG00000242372	1532.81	-0.0859404	0.154886	-0.554862	0.578989	0.827021	EIF6	20
ENSG00000100109	1509.89	0.097015	0.157974	0.614119	0.539137	0.736698	TFIP11	22	ENSG00000204628	18267.4	-0.101694	0.231079	-0.440085	0.659875	0.926316	RACK1	5	ENSG00000100575	442.379	-0.0619006	0.111686	-0.554237	0.579417	0.827141	TIMM9	14
ENSG00000114378	107.069	0.230108	0.374795	0.613957	0.539243	0.736698	HYAL1	3	ENSG00000213221	345.706	-0.160459	0.363262	-0.441717	0.658694	0.926316	DNLZ	9	ENSG00000106012	1499.58	-0.0600952	0.108437	-0.554195	0.579445	0.827141	IQCE	7
ENSG00000129103	1473.81	0.108065	0.175977	0.61409	0.539156	0.736698	SUMF2	7	ENSG00000235316	132.769	0.121069	0.275182	0.439957	0.659968	0.926316	DUSP8P5	10	ENSG00000113555	157.098	0.129876	0.234429	0.554011	0.579572	0.827141	PCDH12	5
ENSG00000146416	1019.57	0.181684	0.295938	0.613925	0.539265	0.736698	AIG1	6	ENSG00000241343	3729.58	-0.135279	0.307656	-0.43971	0.660147	0.926316	RPL36A	X	ENSG00000127530	124.7	-0.188301	0.339893	-0.554001	0.579578	0.827141	OR7C1	19
ENSG00000147894	1831.02	-0.121644	0.198141	-0.613928	0.539263	0.736698	C9orf72	9	ENSG00000253846	1194.12	0.197815	0.448511	0.44105	0.659177	0.926316	PCDHGA10	5	ENSG00000137672	9.19067	-0.396997	0.71663	-0.553978	0.579594	0.827141	TRPC6	11
ENSG00000187815	395.528	-0.150195	0.244609	-0.614022	0.539201	0.736698	ZFP69	1	ENSG00000259066	10.3067	0.195089	0.443546	0.439839	0.660053	0.926316		14	ENSG00000146386	470.074	0.0680228	0.122732	0.554239	0.579415	0.827141	ABRACL	6
ENSG00000183671	25.4958	0.552943	0.900981	0.613713	0.539405	0.73683	CMKLR2	2	ENSG00000259330	1075.65	-0.0783234	0.178525	-0.438726	0.66086	0.926316	INAFM2	15	ENSG00000185730	847.565	-0.12692	0.229076	-0.554053	0.579543	0.827141	ZNF696	8
ENSG00000144567	4735.77	0.101476	0.165389	0.613561	0.539505	0.736872	RETREG2	2	ENSG00000276087	28.9303	-0.150046	0.341555	-0.439301	0.660443	0.926316		2	ENSG00000224081	31.3346	0.153399	0.276886	0.554016	0.579568	0.827141	SLC44A3-AS1	1
ENSG00000198743	2967.93	0.133925	0.218285	0.613532	0.539524	0.736872	SLC5A3	21	ENSG00000282995	20.0828	-0.239187	0.544869	-0.43898	0.660676	0.926316	FRG1EP	20	ENSG00000230445	78.3914	-0.10941	0.197441	-0.554139	0.579484	0.827141	LRRC37A6P	10
ENSG00000237522	13.7283	0.481974	0.785916	0.613264	0.539702	0.737053	NONOP2	2	ENSG00000148459	262.41	0.0907201	0.206965	0.438336	0.661143	0.926445	PDSS1	10	ENSG00000250461	13.0672	-0.273115	0.492991	-0.553995	0.579582	0.827141		5
ENSG00000184900	2737.99	0.127817	0.208476	0.613105	0.539807	0.737076	SUMO3	21	ENSG00000160298	406.735	0.184381	0.420695	0.438276	0.661186	0.926445	C21orf58	21	ENSG00000284952	14.4695	0.315089	0.569056	0.553706	0.57978	0.827339		3
ENSG00000197982	1122.64	-0.143825	0.23456	-0.613167	0.539766	0.737076	C1orf122	1	ENSG00000167863	2231.4	-0.0967374	0.22074	-0.438242	0.661211	0.926445	ATP5PD	17	ENSG00000110881	2382.83	0.0658493	0.11895	0.553589	0.57986	0.827368	ASIC1	12
ENSG00000100376	533.422	-0.0977872	0.159528	-0.612978	0.539891	0.737082	FAM118A	22	ENSG00000221866	2283.48	0.212153	0.483876	0.438444	0.661064	0.926445	PLXNA4	7	ENSG00000176040	10.0224	-0.484109	0.874683	-0.553467	0.579943	0.827368	TMPRSS7	3
ENSG00000170923	10.3617	-0.496111	0.809365	-0.612964	0.5399	0.737082	OR7G2	19	ENSG00000114353	5932.68	-0.104297	0.238061	-0.438111	0.661306	0.926502	GNAI2	3	ENSG00000253667	23.1533	0.184583	0.333463	0.553534	0.579898	0.827368		8
ENSG00000111335	49.6794	-0.257821	0.420745	-0.612773	0.540026	0.737194	OAS2	12	ENSG00000156052	8015.92	-0.0903332	0.20623	-0.438022	0.66137	0.926516	GNAQ	9	ENSG00000154914	29.8221	0.221047	0.399493	0.553319	0.580045	0.827378	USP43	17
ENSG00000110047	3497.08	-0.13571	0.22158	-0.612464	0.540231	0.737412	EHD1	11	ENSG00000005812	1542.47	0.0444572	0.101836	0.436555	0.662434	0.926599	FBXL3	13	ENSG00000225693	9.39423	0.297461	0.537532	0.553383	0.580001	0.827378	LAGE3P1	9
ENSG00000164588	84.3294	-0.586706	0.958587	-0.612053	0.540503	0.737706	HCN1	5	ENSG00000059769	458.571	-0.0688882	0.157654	-0.436959	0.662141	0.926599	DNAJC25	9	ENSG00000029993	6924.7	-0.0639964	0.115752	-0.552874	0.58035	0.827458	HMGB3	X
ENSG00000173917	246.186	-0.316589	0.517299	-0.612004	0.540535	0.737706	HOXB2	17	ENSG00000078328	1406.46	-0.276799	0.634084	-0.436534	0.662449	0.926599	RBFOX1	16	ENSG00000102024	1391.12	-0.105635	0.191305	-0.552179	0.580826	0.827458	PLS3	X
ENSG00000032742	652.087	-0.14181	0.231796	-0.611787	0.540679	0.737814	IFT88	13	ENSG00000086827	617.277	0.0708688	0.162362	0.436485	0.662485	0.926599	ZW10	11	ENSG00000115875	3824.11	0.0460713	0.0833104	0.553008	0.580258	0.827458	SRSF7	2
ENSG00000119431	338.562	0.14152	0.231336	0.611751	0.540703	0.737814	HDHD3	9	ENSG00000100426	3431.27	0.0903853	0.206571	0.437551	0.661712	0.926599	ZBED4	22	ENSG00000131944	103.503	0.14752	0.267015	0.552479	0.58062	0.827458	FAAP24	19
ENSG00000110851	2153.26	0.0943132	0.15423	0.611508	0.540863	0.737972	PRDM4	12	ENSG00000106344	1709.53	0.0946777	0.216987	0.436329	0.662598	0.926599	RBM28	7	ENSG00000139218	2841.55	0.10291	0.186389	0.552123	0.580864	0.827458	SCAF11	12
ENSG00000071575	9126.76	0.121383	0.198606	0.611175	0.541084	0.737987	TRIB2	2	ENSG00000116489	4390.65	0.0642746	0.147204	0.436636	0.662376	0.926599	CAPZA1	1	ENSG00000149150	36.5287	0.134475	0.243459	0.552352	0.580707	0.827458	SLC43A1	11
ENSG00000116688	5279.38	0.127154	0.208078	0.61109	0.54114	0.737987	MFN2	1	ENSG00000130255	4393.53	-0.12204	0.279503	-0.436633	0.662378	0.926599	RPL36	19	ENSG00000154856	350.573	-0.23415	0.423793	-0.552511	0.580598	0.827458	APCDD1	18
ENSG00000168014	2150.94	-0.109827	0.179688	-0.611211	0.54106	0.737987	C2CD3	11	ENSG00000143374	893.395	-0.0412775	0.0945392	-0.436618	0.662389	0.926599	TARS2	1	ENSG00000159899	465.198	0.085864	0.155489	0.552218	0.580799	0.827458	NPR2	9
ENSG00000169019	345.283	-0.125159	0.204801	-0.611121	0.541119	0.737987	COMMD8	4	ENSG00000148848	255.395	0.161144	0.36808	0.437797	0.661534	0.926599	ADAM12	10	ENSG00000160360	4843.35	-0.206853	0.373973	-0.553123	0.580179	0.827458	GPSM1	9
ENSG00000205863	8.25675	-0.56343	0.921612	-0.611353	0.540966	0.737987	C1QTNF9B	13	ENSG00000151287	265.4	0.142129	0.325483	0.436672	0.662349	0.926599	TEX30	13	ENSG00000163541	1546.68	-0.0581466	0.105282	-0.552295	0.580747	0.827458	SUCLG1	2
ENSG00000213071	9.16414	0.496954	0.812864	0.611362	0.54096	0.737987	LPAL2	6	ENSG00000161542	1541.08	-0.0557681	0.127837	-0.436245	0.662659	0.926599	PRPSAP1	17	ENSG00000169231	1386.81	0.168899	0.305636	0.552615	0.580527	0.827458	THBS3	1
ENSG00000229156	18.4884	0.501855	0.821834	0.610652	0.54143	0.738285		9	ENSG00000170619	760.384	-0.0528558	0.120888	-0.437228	0.661946	0.926599	COMMD5	8	ENSG00000172782	20.0463	0.179492	0.324677	0.552833	0.580378	0.827458	FADS6	17
ENSG00000260001	27.8661	0.355895	0.582837	0.610626	0.541447	0.738285	TGFBR3L	19	ENSG00000176054	64.4229	-0.0961087	0.219896	-0.437064	0.662065	0.926599	RPL23P2	21	ENSG00000176438	90.8745	-0.0765307	0.138434	-0.552829	0.58038	0.827458	SYNE3	14
ENSG00000116741	1007.28	-0.206394	0.338179	-0.610309	0.541657	0.73851	RGS2	1	ENSG00000178440	413.251	-0.0943109	0.215508	-0.437621	0.661661	0.926599	TIMM23B-AGAP6	10	ENSG00000188266	86.2148	0.138104	0.249968	0.552485	0.580616	0.827458	HYKK	15
ENSG00000182983	46.9405	-0.26012	0.426359	-0.610096	0.541798	0.738642	ZNF662	3	ENSG00000179520	133.137	-0.393553	0.90055	-0.437014	0.662101	0.926599	SLC17A8	12	ENSG00000189114	314.139	0.12108	0.219145	0.552511	0.580599	0.827458	BLOC1S3	19
ENSG00000239713	27.3202	-0.347577	0.570367	-0.609392	0.542265	0.739218	APOBEC3G	22	ENSG00000186007	287.13	-0.132388	0.303424	-0.436311	0.662611	0.926599	LEMD1	1	ENSG00000261832	55.3584	-0.164078	0.297091	-0.552282	0.580755	0.827458		16
ENSG00000006831	985.831	-0.105192	0.172879	-0.608472	0.542875	0.739472	ADIPOR2	12	ENSG00000197712	159.732	0.300012	0.687159	0.436598	0.662403	0.926599	FAM114A1	4	ENSG00000046889	1723.09	-0.183305	0.332178	-0.551829	0.581066	0.82761	PREX2	8
ENSG00000103978	1542.93	-0.111093	0.182647	-0.608238	0.54303	0.739472	TMEM87A	15	ENSG00000227827	198.316	-0.574564	1.31671	-0.436364	0.662573	0.926599	PKD1P2	16	ENSG00000203952	181.271	0.216731	0.392741	0.551842	0.581056	0.82761	CCDC160	X
ENSG00000124831	2136.8	-0.101827	0.167217	-0.608955	0.542554	0.739472	LRRFIP1	2	ENSG00000258466	8.87909	0.184735	0.423274	0.436444	0.662515	0.926599		14	ENSG00000153093	23.2479	-0.260949	0.473001	-0.551688	0.581162	0.827612	ACOXL	2
ENSG00000126878	881.466	-0.198993	0.327149	-0.608263	0.543013	0.739472	AIF1L	9	ENSG00000259845	96.8793	-0.120216	0.275121	-0.436957	0.662142	0.926599	HERC2P10	15	ENSG00000271095	16.6917	0.222116	0.402597	0.551706	0.58115	0.827612	BNIP3P28	19
ENSG00000129991	52.3582	-0.265706	0.43645	-0.60879	0.542664	0.739472	TNNI3	19	ENSG00000260802	7.22437	0.443644	1.01584	0.436724	0.662311	0.926599	SERTM2	X	ENSG00000087157	1325.19	-0.0573706	0.104115	-0.551032	0.581612	0.828175	PGS1	17
ENSG00000134748	2556.85	0.108658	0.178585	0.60844	0.542895	0.739472	PRPF38A	1	ENSG00000269001	70.9672	0.0996997	0.228555	0.436218	0.662679	0.926599	ZNF818P	19	ENSG00000251188	11.6122	-0.305768	0.554961	-0.550972	0.581653	0.828175		4
ENSG00000143341	65.9469	0.402949	0.662425	0.608293	0.542993	0.739472	HMCN1	1	ENSG00000130038	24.8633	-0.186155	0.426946	-0.436015	0.662826	0.926628	CRACR2A	12	ENSG00000119121	9.68716	0.279493	0.507431	0.550801	0.58177	0.828206	TRPM6	9
ENSG00000153015	1548.09	0.0953666	0.156775	0.608302	0.542987	0.739472	CWC27	5	ENSG00000132622	50.4785	0.096503	0.221441	0.435795	0.662986	0.926628	HSPA12B	20	ENSG00000225830	1066.36	-0.0653606	0.118664	-0.550804	0.581768	0.828206	ERCC6	10
ENSG00000161542	1748.48	0.130289	0.21403	0.608741	0.542696	0.739472	PRPSAP1	17	ENSG00000166548	419.797	0.0866872	0.198976	0.435666	0.663079	0.926628	TK2	16	ENSG00000163520	47.2888	0.242046	0.439569	0.550644	0.581878	0.828241	FBLN2	3
ENSG00000163166	2465.62	-0.0965951	0.158771	-0.608391	0.542928	0.739472	IWS1	2	ENSG00000186472	2366.4	-0.1422	0.326383	-0.435683	0.663067	0.926628	PCLO	7	ENSG00000167972	5646.11	0.0749	0.136027	0.550626	0.58189	0.828241	ABCA3	16
ENSG00000166578	38.5018	0.29198	0.479889	0.608433	0.5429	0.739472	IQCD	12	ENSG00000197905	91.3989	-0.305697	0.70124	-0.435938	0.662882	0.926628	TEAD4	12	ENSG00000170260	548.353	-0.0897478	0.163069	-0.550368	0.582067	0.828425	ZNF212	7
ENSG00000172232	8.46308	0.538575	0.884749	0.608732	0.542702	0.739472	AZU1	19	ENSG00000221890	1974.56	0.185475	0.425702	0.435691	0.663061	0.926628	NPTXR	22	ENSG00000109771	107.066	0.147649	0.268331	0.550248	0.582149	0.828474	LRP2BP	4
ENSG00000204428	210.242	0.238065	0.391389	0.608257	0.543017	0.739472	LY6G5C	6	ENSG00000275004	290.177	0.110152	0.252678	0.435936	0.662883	0.926628	ZNF280B	22	ENSG00000087470	4677.33	0.0521793	0.0948583	0.550077	0.582267	0.828506	DNM1L	12
ENSG00000157827	4921.74	0.115811	0.190496	0.607943	0.543225	0.739678	FMNL2	2	ENSG00000087502	904.255	-0.0555607	0.127583	-0.435487	0.663209	0.926657	ERGIC2	12	ENSG00000196839	124.709	-0.124039	0.225489	-0.55009	0.582257	0.828506	ADA	20
ENSG00000109323	590.923	-0.153799	0.253209	-0.607399	0.543586	0.740084	MANBA	4	ENSG00000090889	634.432	-0.265961	0.610704	-0.435499	0.6632	0.926657	KIF4A	X	ENSG00000243943	4251.52	-0.0574267	0.104426	-0.549929	0.582368	0.828583	ZNF512	2
ENSG00000159714	106.618	0.192551	0.317064	0.607292	0.543657	0.740084	ZDHHC1	16	ENSG00000031823	2554.9	-0.0640559	0.147174	-0.435239	0.663389	0.926668	RANBP3	19	ENSG00000168309	40.0885	0.380241	0.69157	0.549822	0.582441	0.828619	FAM107A	3
ENSG00000164308	48.6526	-0.292701	0.481925	-0.607359	0.543613	0.740084	ERAP2	5	ENSG00000064300	1308.19	-0.351196	0.807159	-0.435102	0.663489	0.926668	NGFR	17	ENSG00000111664	380.839	0.0862671	0.15696	0.549612	0.582586	0.828756	GNB3	12
ENSG00000145014	1061.39	-0.0928088	0.152894	-0.607016	0.543841	0.740273	TMEM44	3	ENSG00000090061	1588.74	0.0513758	0.118071	0.435126	0.663471	0.926668	CCNK	14	ENSG00000250264	14.6078	0.806197	1.46711	0.549514	0.582653	0.828784		6
ENSG00000021488	43.9899	0.258438	0.425993	0.60667	0.54407	0.740464	SLC7A9	19	ENSG00000139364	567.289	-0.250264	0.575156	-0.435123	0.663473	0.926668	TMEM132B	12	ENSG00000082293	45.0506	0.196563	0.358017	0.549033	0.582983	0.8288	COL19A1	6
ENSG00000198553	51.6623	-0.298278	0.491642	-0.606697	0.544052	0.740464	KCNRG	13	ENSG00000166439	1169.18	0.087038	0.199986	0.43522	0.663402	0.926668	RNF169	11	ENSG00000086991	29.8213	-0.179781	0.327465	-0.549008	0.583	0.8288	NOX4	11
ENSG00000184675	1238.74	0.113455	0.187058	0.606521	0.544169	0.740538	AMER1	X	ENSG00000100058	117.835	-0.0671821	0.154469	-0.434923	0.663618	0.926697	CRYBB2P1	22	ENSG00000099308	830.042	0.0974095	0.177339	0.549283	0.582811	0.8288	MAST3	19
ENSG00000099860	30.1791	0.418659	0.690422	0.606382	0.544261	0.740603	GADD45B	19	ENSG00000103245	968.09	-0.0523463	0.120362	-0.434907	0.66363	0.926697	CIAO3	16	ENSG00000147123	2131.05	-0.0876528	0.15957	-0.549305	0.582796	0.8288	NDUFB11	X
ENSG00000251287	22.0319	-0.356024	0.587309	-0.606195	0.544385	0.740711	ALG1L2	3	ENSG00000156697	639.624	-0.0607022	0.139594	-0.434849	0.663672	0.926697	UTP14A	X	ENSG00000174529	181.239	-0.0690912	0.125842	-0.549033	0.582983	0.8288	TMEM81	1
ENSG00000214510	51.7716	-0.223359	0.368549	-0.606049	0.544482	0.740782	SPINK13	5	ENSG00000204859	688.749	0.0599077	0.137877	0.434501	0.663924	0.926973	ZBTB48	1	ENSG00000185418	724.309	0.0569244	0.103655	0.549169	0.582889	0.8288	TARS3	15
ENSG00000132471	4001.68	0.126917	0.209501	0.605807	0.544643	0.74088	WBP2	17	ENSG00000113163	1745.43	0.0776446	0.178859	0.43411	0.664208	0.926991	CERT1	5	ENSG00000186470	50.237	-0.153847	0.280261	-0.548942	0.583046	0.8288	BTN3A2	6
ENSG00000219607	15.6573	0.429953	0.709715	0.605811	0.54464	0.74088	PPP1R3G	6	ENSG00000113580	155.818	-0.257609	0.593392	-0.434129	0.664195	0.926991	NR3C1	5	ENSG00000234231	40.9979	-0.241351	0.439399	-0.549275	0.582817	0.8288	ANAPC1P4	2
ENSG00000204152	424.821	0.155839	0.257306	0.605658	0.544742	0.740954	TIMM23B	10	ENSG00000171847	60.5811	-0.17748	0.408818	-0.434129	0.664195	0.926991	FAM90A1	12	ENSG00000123595	384.888	0.120083	0.218825	0.548761	0.583169	0.828908	RAB9A	X
ENSG00000075539	3041.49	-0.107029	0.176776	-0.605449	0.544881	0.741082	FRYL	4	ENSG00000171864	10.7331	-0.286538	0.659989	-0.434157	0.664175	0.926991	PRND	20	ENSG00000011275	1902.45	0.0525301	0.0957438	0.548653	0.583244	0.828946	RNF216	7
ENSG00000095585	70.5813	-0.249301	0.412077	-0.604987	0.545188	0.741197	BLNK	10	ENSG00000188760	1196.76	-0.0690263	0.158961	-0.434235	0.664118	0.926991	TMEM198	2	ENSG00000117322	88.8599	-0.101775	0.185599	-0.548361	0.583444	0.829162	CR2	1
ENSG00000100065	41.488	0.330366	0.546049	0.605011	0.545172	0.741197	CARD10	22	ENSG00000180867	120.665	0.14331	0.330226	0.433976	0.664306	0.927051	PDIA3P1	1	ENSG00000130054	918.293	-0.188748	0.344633	-0.547677	0.583914	0.829631	NALF2	X
ENSG00000114251	575.422	0.268763	0.444235	0.605001	0.545178	0.741197	WNT5A	3	ENSG00000078795	16.5185	-0.179176	0.413084	-0.433753	0.664468	0.927201	PKD2L2	5	ENSG00000137628	63.31	0.143348	0.26174	0.547672	0.583917	0.829631	DDX60	4
ENSG00000148690	1013.2	0.172031	0.284253	0.605205	0.545043	0.741197	FRA10AC1	10	ENSG00000225648	245.954	-0.08019	0.184922	-0.433642	0.664548	0.927223	SBDSP1	7	ENSG00000139531	1049.08	0.0662572	0.120953	0.547791	0.583835	0.829631	SUOX	12
ENSG00000173905	881.074	0.164558	0.271954	0.605096	0.545115	0.741197	GOLIM4	3	ENSG00000251474	28.0075	0.144382	0.332997	0.433582	0.664592	0.927223	RPL32P3	3	ENSG00000163468	6797.15	-0.0571089	0.104306	-0.547511	0.584028	0.829652	CCT3	1
ENSG00000175449	33.8288	-0.30253	0.500231	-0.604781	0.545325	0.741262	RFESD	5	ENSG00000100664	10482.1	-0.0585203	0.135049	-0.433327	0.664777	0.927232	EIF5	14	ENSG00000184677	2026.52	-0.0784744	0.143328	-0.547517	0.584024	0.829652	ZBTB40	1
ENSG00000205129	33.6593	0.31234	0.516418	0.604819	0.545299	0.741262	CFAP96	4	ENSG00000132000	25.3804	0.142289	0.328405	0.433273	0.664816	0.927232	PODNL1	19	ENSG00000156076	16.4989	0.4282	0.782445	0.547259	0.584201	0.829831	WIF1	12
ENSG00000075142	1847.4	-0.104472	0.172868	-0.604347	0.545613	0.741411	SRI	7	ENSG00000205155	941.283	0.0883628	0.203912	0.433338	0.66477	0.927232	PSENEN	19	ENSG00000100726	1263.44	-0.0994561	0.181799	-0.547067	0.584333	0.829883	TELO2	16
ENSG00000128881	3337.44	0.10575	0.174976	0.604369	0.545598	0.741411	TTBK2	15	ENSG00000267796	586.944	-0.062264	0.143651	-0.433438	0.664696	0.927232	LIN37	19	ENSG00000236814	10.5734	-0.230277	0.420889	-0.547121	0.584295	0.829883		8
ENSG00000151806	1298.63	-0.14255	0.235801	-0.604536	0.545487	0.741411	GUF1	4	ENSG00000145214	1141.84	0.088825	0.205134	0.433009	0.665008	0.927273	DGKQ	4	ENSG00000122705	3581.36	-0.090798	0.16603	-0.546878	0.584462	0.829931	CLTA	9
ENSG00000157870	1032.52	0.174145	0.288093	0.604474	0.545529	0.741411	PRXL2B	1	ENSG00000178826	28.2173	0.135966	0.313958	0.433071	0.664963	0.927273	TMEM139	7	ENSG00000251038	12.9532	-0.189254	0.346043	-0.546907	0.584443	0.829931		3
ENSG00000171827	988.887	-0.106084	0.1756	-0.604125	0.545761	0.741551	ZNF570	19	ENSG00000284194	252.045	0.0838832	0.193667	0.433131	0.664919	0.927273	SCO2	22	ENSG00000071462	975.137	-0.075509	0.138114	-0.546717	0.584573	0.830021	BUD23	7
ENSG00000162601	2392.4	0.105783	0.175227	0.60369	0.54605	0.741863	MYSM1	1	ENSG00000092094	1346.49	-0.0711671	0.164611	-0.432336	0.665497	0.927352	OSGEP	14	ENSG00000115306	16911.1	0.0654344	0.119718	0.546572	0.584673	0.830094	SPTBN1	2
ENSG00000169105	182.147	0.147532	0.244402	0.603646	0.546079	0.741863	CHST14	15	ENSG00000103723	3475.36	-0.0911587	0.210866	-0.432306	0.665519	0.927352	AP3B2	15	ENSG00000101210	5236.08	-0.179309	0.328314	-0.546152	0.584961	0.830436	EEF1A2	20
ENSG00000029364	3222.12	-0.0987689	0.163665	-0.603482	0.546188	0.74195	SLC39A9	14	ENSG00000106077	182.072	-0.119998	0.277473	-0.432466	0.665403	0.927352	ABHD11	7	ENSG00000156574	24.3009	0.145714	0.266849	0.546055	0.585028	0.830463	NODAL	10
ENSG00000198223	26.8446	0.35076	0.581394	0.603308	0.546304	0.742047	CSF2RA	X	ENSG00000117691	215.681	0.250884	0.579767	0.432732	0.665209	0.927352	NENF	1	ENSG00000109674	129.752	-0.192999	0.353533	-0.545916	0.585124	0.83049	NEIL3	4
ENSG00000092929	59.5011	0.329454	0.54619	0.603185	0.546385	0.742097	UNC13D	17	ENSG00000118680	3997.32	0.12434	0.287527	0.432446	0.665417	0.927352	MYL12B	18	ENSG00000112739	3833.34	-0.0520159	0.0952868	-0.545888	0.585143	0.83049	PRPF4B	6
ENSG00000090273	2401.9	-0.10817	0.179385	-0.603003	0.546507	0.742201	NUDC	1	ENSG00000128536	118.349	-0.229923	0.531363	-0.432705	0.665229	0.927352	CDHR3	7	ENSG00000126262	8.73514	-0.29919	0.548561	-0.545409	0.585472	0.830821	FFAR2	19
ENSG00000254737	10.5325	0.55612	0.923375	0.602269	0.546995	0.742804	OR10G4	11	ENSG00000144224	5723.09	-0.0362714	0.0838436	-0.432608	0.6653	0.927352	UBXN4	2	ENSG00000205208	715.691	-0.0804232	0.147446	-0.545443	0.585449	0.830821	C4orf46	4
ENSG00000071564	3177.26	-0.153401	0.25545	-0.600513	0.548164	0.742894	TCF3	19	ENSG00000164402	2404.77	-0.0730343	0.16896	-0.432257	0.665555	0.927352	SEPTIN8	5	ENSG00000167088	1714.44	0.0686351	0.125877	0.545256	0.585577	0.830903	SNRPD1	18
ENSG00000083093	643.602	-0.136109	0.226588	-0.600691	0.548046	0.742894	PALB2	16	ENSG00000264176	35.1953	-0.168323	0.388915	-0.432802	0.665159	0.927352	MAGOH2P	17	ENSG00000101447	357.791	0.150344	0.275855	0.545012	0.585745	0.830985	FAM83D	20
ENSG00000112972	51136.6	-0.108911	0.181332	-0.60062	0.548093	0.742894	HMGCS1	5	ENSG00000153048	3860.04	0.0566027	0.13098	0.432148	0.665633	0.927387	CARHSP1	16	ENSG00000172840	782.124	-0.064898	0.119087	-0.544963	0.585779	0.830985	PDP2	16
ENSG00000114786	197.424	-0.160646	0.267484	-0.600583	0.548118	0.742894	ABHD14A-ACY1	3	ENSG00000100815	1229.17	-0.0818073	0.189475	-0.431759	0.665917	0.927404	TRIP11	14	ENSG00000176018	607.025	0.0948484	0.174038	0.544985	0.585764	0.830985	LYSMD3	5
ENSG00000134115	358.035	-0.232362	0.386465	-0.601249	0.547674	0.742894	CNTN6	3	ENSG00000124120	1277.5	0.0738914	0.171143	0.431752	0.665921	0.927404	TTPAL	20	ENSG00000196914	10636.9	-0.0613267	0.112553	-0.544871	0.585842	0.831008	ARHGEF12	11
ENSG00000137960	14.7063	-0.527908	0.877949	-0.601297	0.547642	0.742894	GIPC2	1	ENSG00000134453	2739.05	-0.049299	0.114166	-0.43182	0.665872	0.927404	RBM17	10	ENSG00000092140	1366.06	0.0784077	0.143951	0.544683	0.585971	0.831058	G2E3	14
ENSG00000138623	368.68	-0.155037	0.25797	-0.600991	0.547846	0.742894	SEMA7A	15	ENSG00000139567	8.9336	0.229391	0.531443	0.431639	0.666004	0.927404	ACVRL1	12	ENSG00000105185	1192.17	0.0707192	0.129862	0.54457	0.586049	0.831058	PDCD5	19
ENSG00000140854	1624.81	0.113169	0.188146	0.601495	0.547511	0.742894	KATNB1	16	ENSG00000152061	2310.78	-0.0769108	0.178149	-0.431721	0.665944	0.927404	RABGAP1L	1	ENSG00000139324	1009.04	-0.115447	0.212034	-0.544472	0.586117	0.831058	TMTC3	12
ENSG00000142166	2355.74	-0.103285	0.171778	-0.601271	0.54766	0.742894	IFNAR1	21	ENSG00000156603	872.141	-0.0766311	0.177569	-0.431557	0.666063	0.927404	MED19	11	ENSG00000155850	808.938	-0.0882509	0.162066	-0.544539	0.586071	0.831058	SLC26A2	5
ENSG00000143126	8643.57	-0.139632	0.232138	-0.601507	0.547503	0.742894	CELSR2	1	ENSG00000179889	426.21	0.113343	0.262653	0.431533	0.666081	0.927404	PDXDC1	16	ENSG00000244476	10.1146	-0.611059	1.12196	-0.544636	0.586004	0.831058	ERVFRD-1	6
ENSG00000156968	346.875	0.180326	0.300266	0.600553	0.548138	0.742894	MPV17L	16	ENSG00000285815	24.7594	0.1818	0.421033	0.431794	0.665891	0.927404	GET1-SH3BGR	21	ENSG00000165724	1050.22	-0.121566	0.22334	-0.544307	0.58623	0.831084	ZMYND19	9
ENSG00000157764	2816.65	-0.0879098	0.146396	-0.600492	0.548178	0.742894	BRAF	7	ENSG00000141696	572.489	0.0934733	0.216785	0.431179	0.666338	0.9276	P3H4	17	ENSG00000283208	100.278	0.127654	0.234526	0.544306	0.586231	0.831084		13
ENSG00000160221	1616.2	-0.0934875	0.155434	-0.601463	0.547532	0.742894	GATD3	21	ENSG00000158161	1273.85	0.0646774	0.149988	0.431218	0.66631	0.9276	EYA3	1	ENSG00000086200	821.996	0.0514934	0.0946713	0.543918	0.586498	0.831394	IPO11	5
ENSG00000160993	440.463	-0.108593	0.180369	-0.602062	0.547133	0.742894	ALKBH4	7	ENSG00000163354	26.565	0.199362	0.462823	0.430752	0.666648	0.9276	DCST2	1	ENSG00000168040	563.084	-0.101354	0.186405	-0.543732	0.586626	0.831508	FADD	11
ENSG00000162433	257.164	0.220624	0.367226	0.600785	0.547983	0.742894	AK4	1	ENSG00000163808	282.162	-0.238775	0.554029	-0.430979	0.666484	0.9276	KIF15	3	ENSG00000163467	10.3364	0.325689	0.599259	0.543486	0.586795	0.83168	TSACC	1
ENSG00000163798	1771.9	-0.0957049	0.159354	-0.600579	0.54812	0.742894	SLC4A1AP	2	ENSG00000173200	26.3168	0.188787	0.438152	0.430872	0.666561	0.9276	PARP15	3	ENSG00000139187	46.9961	-0.16966	0.312289	-0.543277	0.586939	0.831778	KLRG1	12
ENSG00000168159	3011.8	0.140722	0.234202	0.600858	0.547935	0.742894	RNF187	1	ENSG00000182968	1446.25	-0.172378	0.399944	-0.431005	0.666465	0.9276	SOX1	13	ENSG00000196214	875.938	-0.0594661	0.109464	-0.543246	0.58696	0.831778	ZNF766	19
ENSG00000172845	3638.58	0.106229	0.176524	0.601785	0.547318	0.742894	SP3	2	ENSG00000183840	94.1845	0.229396	0.532561	0.430741	0.666656	0.9276	GPR39	2	ENSG00000137818	11007.4	-0.0621112	0.114353	-0.543152	0.587025	0.831803	RPLP1	15
ENSG00000174130	17.4629	0.406892	0.676879	0.601129	0.547754	0.742894	TLR6	4	ENSG00000188223	38.4487	0.145396	0.33752	0.430778	0.66663	0.9276		19	ENSG00000076382	1199.16	0.122878	0.226342	0.542885	0.587209	0.831826	SPAG5	17
ENSG00000182986	1829.39	-0.105409	0.175358	-0.601109	0.547768	0.742894	ZNF320	19	ENSG00000225921	1452.67	-0.0750844	0.174353	-0.430646	0.666726	0.927621	NOL7	6	ENSG00000125731	58.8068	-0.115087	0.211997	-0.542872	0.587218	0.831826	SH2D3A	19
ENSG00000184185	58.3026	-0.2345	0.389997	-0.601286	0.54765	0.742894	KCNJ12	17	ENSG00000100433	1097.23	0.140414	0.326243	0.430398	0.666906	0.927789	KCNK10	14	ENSG00000172497	13.4829	-0.267443	0.492639	-0.542879	0.587213	0.831826	ACOT12	5
ENSG00000186162	153.09	-0.191162	0.318152	-0.600851	0.547939	0.742894	CIDECP1	3	ENSG00000241015	262.439	-0.0584794	0.135894	-0.430331	0.666955	0.927789	TPM3P9	19	ENSG00000185721	1361.71	0.0562051	0.103537	0.54285	0.587233	0.831826	DRG1	22
ENSG00000231551	75.7486	0.201315	0.334556	0.601737	0.547349	0.742894	PDE4DIPP6	1	ENSG00000214087	1049.78	-0.0907181	0.210852	-0.430245	0.667018	0.9278	ARL16	17	ENSG00000284922	80.0794	-0.128174	0.236152	-0.542761	0.587294	0.831845	LRTOMT	11
ENSG00000273597	24.6923	-0.322372	0.536587	-0.600783	0.547985	0.742894		9	ENSG00000130222	512.399	-0.249817	0.581161	-0.429859	0.667298	0.928039	GADD45G	9	ENSG00000161939	105.314	0.239029	0.44085	0.542199	0.587681	0.832189	RNASEK-C17orf49	17
ENSG00000288604	32.6384	-0.399805	0.664669	-0.601511	0.5475	0.742894		15	ENSG00000157693	616.916	0.139056	0.323482	0.429872	0.667289	0.928039	TMEM268	9	ENSG00000185164	3168.79	-0.0656448	0.121058	-0.542257	0.587641	0.832189	NOMO2	16
ENSG00000213519	26.9921	-0.295356	0.492097	-0.600198	0.548374	0.743043	RPL36P7	3	ENSG00000149932	1099.64	0.0695122	0.161745	0.429765	0.667366	0.928058	TMEM219	16	ENSG00000259332	105.591	0.212167	0.391227	0.542311	0.587604	0.832189	ST20-MTHFS	15
ENSG00000221916	32.1345	-0.332468	0.553936	-0.600193	0.548378	0.743043	C19orf73	19	ENSG00000116016	13.3881	0.524008	1.21958	0.429664	0.66744	0.928085	EPAS1	2	ENSG00000111737	2328.56	-0.0859151	0.158539	-0.541917	0.587876	0.832393	RAB35	12
ENSG00000171453	594.595	0.160636	0.267698	0.600066	0.548462	0.743096	POLR1C	6	ENSG00000006530	1484.14	-0.0488047	0.113865	-0.428618	0.668201	0.9282	AGK	7	ENSG00000173660	2183.24	-0.0622617	0.114906	-0.541851	0.587921	0.832393	UQCRH	1
ENSG00000267352	215.089	-0.180061	0.300219	-0.599766	0.548662	0.743307	SH3GL1P3	17	ENSG00000010292	2068.9	-0.163308	0.380622	-0.429056	0.667882	0.9282	NCAPD2	12	ENSG00000155827	2924.12	-0.0495764	0.0915063	-0.541781	0.587969	0.832394	RNF20	9
ENSG00000187266	90.3027	-0.186025	0.310257	-0.599583	0.548784	0.743411	EPOR	19	ENSG00000114767	487.602	0.0642384	0.149801	0.428825	0.66805	0.9282	RRP9	3	ENSG00000137460	568.095	-0.174412	0.322061	-0.54155	0.588128	0.832456	FHDC1	4
ENSG00000100483	443.004	0.119762	0.200041	0.598685	0.549383	0.744162	VCPKMT	14	ENSG00000126259	53.5188	0.156714	0.364902	0.429468	0.667583	0.9282	KIRREL2	19	ENSG00000154928	2991.47	-0.0967442	0.178657	-0.541508	0.588157	0.832456	EPHB1	3
ENSG00000068796	6868.26	0.111917	0.186986	0.598529	0.549487	0.744243	KIF2A	5	ENSG00000136457	6.70792	0.415257	0.968725	0.428663	0.668168	0.9282	CHAD	17	ENSG00000171488	178.143	-0.133647	0.246781	-0.541562	0.58812	0.832456	LRRC8C	1
ENSG00000176293	650.586	0.111267	0.186009	0.598181	0.549719	0.744497	ZNF135	19	ENSG00000140859	1466.27	0.0894877	0.208728	0.428728	0.668121	0.9282	KIFC3	16	ENSG00000162592	12.4928	0.19347	0.357465	0.541228	0.58835	0.832662	CCDC27	1
ENSG00000108785	86.7867	0.242577	0.405576	0.598104	0.54977	0.7445	HSD17B1P1	17	ENSG00000141401	160.379	0.274742	0.640647	0.428851	0.668031	0.9282	IMPA2	18	ENSG00000261776	17.9108	0.173753	0.321108	0.541103	0.588436	0.832715		16
ENSG00000152219	1301.86	-0.125093	0.209171	-0.598043	0.549811	0.7445	ARL14EP	11	ENSG00000152475	144.555	0.083598	0.194832	0.429079	0.667866	0.9282	ZNF837	19	ENSG00000118432	10005.4	-0.106352	0.196693	-0.540702	0.588713	0.832835	CNR1	6
ENSG00000179588	439.672	-0.127799	0.21372	-0.597975	0.549857	0.744501	ZFPM1	16	ENSG00000167110	2785.62	0.0364097	0.0848889	0.42891	0.667989	0.9282	GOLGA2	9	ENSG00000157851	25896.2	0.0856711	0.158447	0.540691	0.58872	0.832835	DPYSL5	2
ENSG00000136738	2337.11	-0.107458	0.179748	-0.597825	0.549957	0.744575	STAM	10	ENSG00000172687	2544.33	0.0580119	0.135201	0.429079	0.667865	0.9282	ZNF738	19	ENSG00000157992	46.9281	-0.122275	0.226061	-0.540896	0.58858	0.832835	KRTCAP3	2
ENSG00000099817	2913.98	0.166973	0.279418	0.597574	0.550124	0.744681	POLR2E	19	ENSG00000182870	286.078	0.268217	0.625702	0.428666	0.668166	0.9282	GALNT9	12	ENSG00000166377	900.079	-0.0852962	0.157771	-0.540634	0.58876	0.832835	ATP9B	18
ENSG00000110079	23.5787	0.336549	0.563188	0.597578	0.550122	0.744681	MS4A4A	11	ENSG00000186973	7.99085	0.344067	0.802809	0.428579	0.66823	0.9282	CFAP144	1	ENSG00000285868	30.882	-0.163863	0.303017	-0.540773	0.588664	0.832835		5
ENSG00000132541	222.159	-0.157521	0.263762	-0.597207	0.550369	0.744952	RIDA	8	ENSG00000228672	120.102	0.152774	0.356053	0.429077	0.667867	0.9282	PROB1	5	ENSG00000166167	3193.16	-0.0612653	0.113405	-0.540235	0.589035	0.833155	BTRC	10
ENSG00000254986	1639.57	0.144871	0.242619	0.597113	0.550432	0.744976	DPP3	11	ENSG00000257511	31.0001	-0.134612	0.314177	-0.428459	0.668317	0.928245		12	ENSG00000006118	6767.01	-0.146162	0.270728	-0.539886	0.589276	0.833225	TMEM132A	11
ENSG00000185453	893.794	0.192892	0.323129	0.596949	0.550541	0.745064	ZSWIM9	19	ENSG00000073605	566.042	-0.0913211	0.213436	-0.427862	0.668751	0.92846	GSDMB	17	ENSG00000163697	2860.86	0.0867048	0.16058	0.539947	0.589233	0.833225	APBB2	4
ENSG00000216901	9.42177	-0.551833	0.924787	-0.596714	0.550699	0.745216	ZNF603P	6	ENSG00000102595	832.374	0.0819688	0.191606	0.427798	0.668798	0.92846	UGGT2	13	ENSG00000166452	560.048	-0.108624	0.201183	-0.539925	0.589249	0.833225	AKIP1	11
ENSG00000131721	10.2498	-0.46795	0.784666	-0.596369	0.550929	0.745467	RHOXF2	X	ENSG00000106113	31.5957	0.357538	0.835661	0.427851	0.66876	0.92846	CRHR2	7	ENSG00000178971	1273.44	0.0653298	0.120968	0.540061	0.589155	0.833225	CTC1	17
ENSG00000140986	78.7972	0.233936	0.392312	0.596302	0.550974	0.745467	RPL3L	16	ENSG00000113384	2947.45	-0.0572198	0.133722	-0.427902	0.668722	0.92846	GOLPH3	5	ENSG00000146856	103.357	-0.187691	0.347713	-0.539785	0.589345	0.833255	AGBL3	7
ENSG00000214022	5060.78	-0.120188	0.201609	-0.596143	0.55108	0.74555	REPIN1	7	ENSG00000155252	1541.6	0.0521682	0.12193	0.427852	0.668759	0.92846	PI4K2A	10	ENSG00000152689	38.2436	-0.202891	0.376028	-0.539562	0.589499	0.833405	RASGRP3	2
ENSG00000189283	46.6856	0.375703	0.630479	0.595901	0.551242	0.745708	FHIT	3	ENSG00000204962	65.7039	-0.135506	0.316688	-0.427884	0.668736	0.92846	PCDHA8	5	ENSG00000171517	14.3606	0.251227	0.465816	0.539327	0.589661	0.833566	LPAR3	1
ENSG00000110768	648.36	-0.123662	0.207611	-0.595645	0.551413	0.745818	GTF2H1	11	ENSG00000137038	890.482	-0.107147	0.250556	-0.427635	0.668917	0.928549	DMAC1	9	ENSG00000213988	109.503	-0.203788	0.377993	-0.539131	0.589797	0.83369	ZNF90	19
ENSG00000176014	634.351	0.140532	0.235921	0.595672	0.551395	0.745818	TUBB6	18	ENSG00000080815	3053.86	0.0348801	0.0815869	0.42752	0.669	0.92859	PSEN1	14	ENSG00000099203	312.279	-0.114094	0.211717	-0.538899	0.589957	0.833848	TMED1	19
ENSG00000101333	1802.21	-0.119245	0.200252	-0.595472	0.551528	0.745913	PLCB4	20	ENSG00000079134	1550.2	-0.0665241	0.155672	-0.427334	0.669136	0.928643	THOC1	18	ENSG00000137507	7.46358	0.355219	0.659458	0.538652	0.590127	0.833953	LRRC32	11
ENSG00000153094	352.992	0.133366	0.224094	0.595135	0.551753	0.74607	BCL2L11	2	ENSG00000170236	53.8538	0.141929	0.332139	0.427318	0.669148	0.928643	USP50	15	ENSG00000168488	4907.76	0.0402919	0.0747925	0.538715	0.590083	0.833953	ATXN2L	16
ENSG00000179455	909.659	0.107823	0.181207	0.595023	0.551828	0.74607	MKRN3	15	ENSG00000112514	3402.62	-0.0849233	0.198806	-0.427167	0.669257	0.928644	CUTA	6	ENSG00000100410	766.079	-0.0563748	0.104868	-0.537579	0.590867	0.83396	PHF5A	22
ENSG00000226763	62.4131	0.255135	0.428825	0.594963	0.551868	0.74607	SRRM5	19	ENSG00000162614	124.315	-0.325557	0.762004	-0.427238	0.669206	0.928644	NEXN	1	ENSG00000119943	56.5117	0.232784	0.432543	0.538175	0.590456	0.83396	PYROXD2	10
ENSG00000273213	43.5011	0.274369	0.461144	0.594975	0.55186	0.74607	H3-7	1	ENSG00000125743	2199.59	-0.121133	0.28394	-0.426616	0.669659	0.92899	SNRPD2	19	ENSG00000127947	2546.7	0.0653464	0.121344	0.53852	0.590218	0.83396	PTPN12	7
ENSG00000276203	81.9485	0.376878	0.63321	0.595186	0.551719	0.74607	ANKRD20A3P	9	ENSG00000175104	1001.09	-0.0731101	0.171356	-0.426655	0.66963	0.92899	TRAF6	11	ENSG00000135838	114.102	0.0885921	0.164807	0.537551	0.590887	0.83396	NPL	1
ENSG00000184454	22.1132	0.327623	0.55108	0.59451	0.552171	0.746419	NCMAP	1	ENSG00000197808	550.526	-0.0717703	0.168238	-0.426601	0.66967	0.92899	ZNF461	19	ENSG00000139540	8.49782	0.286151	0.53174	0.538141	0.59048	0.83396	SLC39A5	12
ENSG00000120756	75.261	0.283552	0.47706	0.594373	0.552263	0.746466	PLS1	3	ENSG00000135686	1906.94	-0.0679324	0.15932	-0.426389	0.669824	0.929053	KLHL36	16	ENSG00000152492	4981.65	0.0450958	0.0838941	0.537532	0.5909	0.83396	CCDC50	3
ENSG00000171224	2154.97	-0.15753	0.265058	-0.594323	0.552296	0.746466	FAM241B	10	ENSG00000137409	6527.74	-0.0740588	0.17366	-0.426458	0.669774	0.929053	MTCH1	6	ENSG00000157500	1702.23	-0.0452399	0.0840507	-0.538245	0.590408	0.83396	APPL1	3
ENSG00000164440	26.887	0.48087	0.809532	0.594009	0.552506	0.746689	TXLNB	6	ENSG00000148153	1705.22	-0.0464287	0.108942	-0.426179	0.669977	0.92919	INIP	9	ENSG00000158486	13.8893	0.233489	0.433676	0.538394	0.590305	0.83396	DNAH3	16
ENSG00000086712	1151.9	-0.0893485	0.150509	-0.593643	0.552751	0.746838	TXLNG	X	ENSG00000157954	2839.95	-0.0357906	0.0840387	-0.425883	0.670193	0.9294	WIPI2	7	ENSG00000166780	2951.18	-0.0935278	0.173989	-0.537549	0.590889	0.83396	BMERB1	16
ENSG00000137936	175.793	0.188442	0.317429	0.593652	0.552745	0.746838	BCAR3	1	ENSG00000176454	1650.08	-0.06808	0.159912	-0.425735	0.670301	0.9294	LPCAT4	15	ENSG00000171757	112.751	0.0952579	0.177135	0.53777	0.590736	0.83396	LRRC34	3
ENSG00000179604	1960.38	0.115182	0.194025	0.593645	0.552749	0.746838	CDC42EP4	17	ENSG00000205213	1446.41	0.151411	0.355735	0.425629	0.670378	0.9294	LGR4	11	ENSG00000181284	8.6391	0.223978	0.416161	0.538201	0.590438	0.83396	TMEM102	17
ENSG00000163877	1000.5	0.116085	0.195617	0.593431	0.552893	0.746969	SNIP1	1	ENSG00000233927	4136.72	0.151205	0.355141	0.425759	0.670283	0.9294	RPS28	19	ENSG00000228897	9.98	0.263257	0.489009	0.538348	0.590337	0.83396		7
ENSG00000105229	1957.02	0.203283	0.342938	0.592768	0.553337	0.747315	PIAS4	19	ENSG00000237988	7.8367	-0.258447	0.607256	-0.425598	0.670401	0.9294	OR2I1P	6	ENSG00000232608	9.18717	-0.231845	0.430926	-0.538017	0.590565	0.83396	TIMM9P2	21
ENSG00000131848	157.196	-0.157687	0.266073	-0.592645	0.553419	0.747315	ZSCAN5A	19	ENSG00000010404	9754.7	-0.111686	0.262717	-0.425117	0.670751	0.929508	IDS	X	ENSG00000257941	7.04005	0.267141	0.496926	0.537587	0.590862	0.83396		12
ENSG00000136937	2915.14	-0.0786548	0.132683	-0.592803	0.553313	0.747315	NCBP1	9	ENSG00000055211	979.425	0.0977896	0.229973	0.425222	0.670675	0.929508	GINM1	6	ENSG00000271161	30.1217	0.193545	0.360018	0.537598	0.590855	0.83396	BOLA2P2	3
ENSG00000144810	57.4911	-0.35533	0.599309	-0.5929	0.553248	0.747315	COL8A1	3	ENSG00000104695	4648.32	0.0730812	0.171856	0.425247	0.670656	0.929508	PPP2CB	8	ENSG00000273327	12.1338	0.263752	0.490183	0.53807	0.590529	0.83396	OR6L2P	10
ENSG00000234969	70.4112	0.214073	0.361189	0.592689	0.553389	0.747315	AARSD1P1	X	ENSG00000122966	792.084	-0.200562	0.471584	-0.425295	0.670622	0.929508	CIT	12	ENSG00000087258	6541.82	0.0890332	0.165817	0.536936	0.591312	0.834116	GNAO1	16
ENSG00000240399	20.7165	-0.338186	0.570348	-0.592947	0.553217	0.747315		12	ENSG00000137992	1030.24	-0.0906145	0.213125	-0.42517	0.670713	0.929508	DBT	1	ENSG00000100813	8554.52	-0.0491278	0.0914847	-0.537006	0.591264	0.834116	ACIN1	14
ENSG00000226259	225.585	0.167545	0.28313	0.591759	0.554012	0.748056	GTF2H2B	5	ENSG00000212123	22.9183	-0.192064	0.452063	-0.424862	0.670937	0.92962	PRR22	19	ENSG00000130707	276.112	-0.15928	0.296645	-0.536937	0.591311	0.834116	ASS1	9
ENSG00000127838	779.338	-0.101769	0.172019	-0.591616	0.554107	0.748063	PNKD	2	ENSG00000230869	15.1235	0.522179	1.22907	0.424856	0.670942	0.92962	AGAP10P	10	ENSG00000164970	3878.31	0.080294	0.149523	0.537001	0.591267	0.834116	FAM219A	9
ENSG00000196656	368.341	-1.31774	2.22725	-0.591643	0.55409	0.748063		4	ENSG00000185651	3795.03	0.03893	0.0916479	0.424778	0.670999	0.929624	UBE2L3	22	ENSG00000197993	10.6472	0.242976	0.452425	0.537053	0.591231	0.834116	KEL	7
ENSG00000235568	17.3914	0.372637	0.629939	0.591544	0.554156	0.748067	NFAM1	22	ENSG00000151150	11467.6	-0.136884	0.322535	-0.424401	0.671273	0.929778	ANK3	10	ENSG00000276302	18.2585	0.168679	0.314179	0.536886	0.591346	0.834116		6
ENSG00000070778	1282.76	0.113368	0.191796	0.591085	0.554463	0.748118	PTPN21	14	ENSG00000285188	18.0931	-0.45597	1.07434	-0.424418	0.671261	0.929778	PDE4C	19	ENSG00000282988	7.74427	-0.276736	0.515179	-0.537164	0.591154	0.834116		6
ENSG00000136527	6680.57	-0.111173	0.188058	-0.591161	0.554412	0.748118	TRA2B	3	ENSG00000289695	11.3351	0.235972	0.555933	0.424462	0.671229	0.929778		12	ENSG00000113073	16.5407	0.328272	0.611693	0.536661	0.591502	0.834268	SLC4A9	5
ENSG00000150760	599.911	0.19147	0.323898	0.591142	0.554425	0.748118	DOCK1	10	ENSG00000092200	25.5234	0.159039	0.376129	0.422831	0.672419	0.92982	RPGRIP1	14	ENSG00000004975	1716.76	-0.0627165	0.116949	-0.536274	0.591769	0.834428	DVL2	17
ENSG00000172602	564.016	-0.109211	0.1847	-0.591288	0.554328	0.748118	RND1	12	ENSG00000103037	1107.03	-0.0756693	0.178577	-0.423734	0.67176	0.92982	SETD6	16	ENSG00000090615	4290.62	-0.0621506	0.11592	-0.536149	0.591856	0.834428	GOLGA3	12
ENSG00000205571	569.491	-0.104902	0.177442	-0.591193	0.554391	0.748118	SMN2	5	ENSG00000103546	20.4162	0.394622	0.932891	0.42301	0.672288	0.92982	SLC6A2	16	ENSG00000138834	6679.99	0.0467124	0.0871201	0.536184	0.591831	0.834428	MAPK8IP3	16
ENSG00000232149	20.2103	-0.391797	0.662509	-0.591384	0.554263	0.748118	FERP1	X	ENSG00000114573	6788.8	-0.0827632	0.195477	-0.423391	0.67201	0.92982	ATP6V1A	3	ENSG00000256500	864.667	0.0851842	0.158815	0.536372	0.591701	0.834428		14
ENSG00000082212	2205.16	0.082456	0.139556	0.590844	0.554625	0.748215	ME2	18	ENSG00000119487	2634.07	-0.0445714	0.105244	-0.423503	0.671928	0.92982	MAPKAP1	9	ENSG00000259399	22.7796	0.220152	0.410607	0.536163	0.591846	0.834428	TGIF2-RAB5IF	20
ENSG00000162961	939.951	-0.145535	0.2463	-0.590886	0.554597	0.748215	DPY30	2	ENSG00000131470	522.814	0.0755671	0.178378	0.423635	0.671832	0.92982	PSMC3IP	17	ENSG00000065243	1709.56	0.121842	0.227328	0.535974	0.591977	0.834531	PKN2	1
ENSG00000163904	2447.79	0.0841515	0.142464	0.590688	0.554729	0.748295	SENP2	3	ENSG00000132321	21.2972	0.18309	0.433027	0.422814	0.672431	0.92982	IQCA1	2	ENSG00000067601	20.9181	0.175257	0.327085	0.535814	0.592087	0.834551	PMS2P4	7
ENSG00000182903	1528.93	0.171664	0.290716	0.590489	0.554863	0.748415	ZNF721	4	ENSG00000145990	860.187	-0.156087	0.368761	-0.423275	0.672095	0.92982	GFOD1	6	ENSG00000182103	151.418	-0.18939	0.353461	-0.535815	0.592086	0.834551	FAM181B	11
ENSG00000119446	2149.77	0.0960538	0.162691	0.590408	0.554917	0.748427	RBM18	9	ENSG00000146729	2065.97	0.0520472	0.122954	0.423306	0.672072	0.92982	NIPSNAP2	7	ENSG00000151693	2885.55	0.0623137	0.116316	0.53573	0.592145	0.834566	ASAP2	2
ENSG00000257818	25.6497	-0.346114	0.586622	-0.590013	0.555182	0.748724	C1GALT1P1	12	ENSG00000166265	167.462	-0.232128	0.548994	-0.422823	0.672424	0.92982	CYYR1	21	ENSG00000019144	5394.5	0.063841	0.119267	0.535277	0.592458	0.834785	PHLDB1	11
ENSG00000167543	230.558	0.211913	0.359288	0.589816	0.555314	0.748841	TP53I13	17	ENSG00000169594	7.44891	0.250319	0.590447	0.423948	0.671604	0.92982	BNC1	15	ENSG00000064999	5614.25	-0.0721333	0.134853	-0.534904	0.592716	0.834785	ANKS1A	6
ENSG00000171044	261.193	-0.139316	0.236316	-0.589532	0.555505	0.749037	XKR6	8	ENSG00000172009	1383.95	0.0618122	0.146193	0.422812	0.672433	0.92982	THOP1	19	ENSG00000100162	204.804	-0.152039	0.284271	-0.534838	0.592762	0.834785	CENPM	22
ENSG00000149179	2166.4	-0.0924587	0.156856	-0.589449	0.55556	0.749051	CSTPP1	11	ENSG00000176428	909.051	-0.120813	0.284912	-0.424038	0.671538	0.92982	VPS37D	7	ENSG00000119328	453.781	0.0626449	0.117016	0.535354	0.592405	0.834785	ABITRAM	9
ENSG00000117475	593.337	0.132819	0.225357	0.589369	0.555613	0.749062	BLZF1	1	ENSG00000183763	196.268	0.206218	0.487371	0.423124	0.672205	0.92982	TRAIP	3	ENSG00000131721	11.6435	0.23629	0.441581	0.535101	0.59258	0.834785	RHOXF2	X
ENSG00000147854	2506.36	-0.108446	0.184032	-0.589277	0.555676	0.749085	UHRF2	9	ENSG00000187664	57.413	0.174363	0.411365	0.423864	0.671665	0.92982	HAPLN4	19	ENSG00000132530	324.572	0.119065	0.22258	0.534931	0.592697	0.834785	XAF1	17
ENSG00000007923	2236.31	0.141458	0.240305	0.588657	0.556091	0.749253	DNAJC11	1	ENSG00000187860	450.539	-0.0838954	0.198432	-0.422791	0.672448	0.92982	CCDC157	22	ENSG00000142856	338.64	-0.0791045	0.147936	-0.534721	0.592843	0.834785	ITGB3BP	1
ENSG00000115685	1885.27	-0.149231	0.253459	-0.588779	0.55601	0.749253	PPP1R7	2	ENSG00000196230	88509.7	-0.0812116	0.192034	-0.422902	0.672367	0.92982	TUBB	6	ENSG00000164342	14.2527	-0.296099	0.553783	-0.534684	0.592868	0.834785	TLR3	4
ENSG00000132763	188.539	-0.17148	0.291221	-0.588829	0.555976	0.749253	MMACHC	1	ENSG00000197746	19571.8	-0.0517902	0.122291	-0.4235	0.671931	0.92982	PSAP	10	ENSG00000178202	470.942	0.146943	0.274655	0.535009	0.592644	0.834785	POGLUT3	11
ENSG00000133131	431.084	0.162165	0.275486	0.588651	0.556096	0.749253	MORC4	X	ENSG00000205609	428.886	0.0805478	0.189975	0.423991	0.671572	0.92982	EIF3CL	16	ENSG00000225883	5.67656	-1.04119	1.94677	-0.534833	0.592765	0.834785	BMS1P11	9
ENSG00000147724	12.019	0.646041	1.09745	0.588673	0.556081	0.749253	FAM135B	8	ENSG00000265298	93.3652	-0.132644	0.313491	-0.423118	0.67221	0.92982		17	ENSG00000260685	13.6696	0.211042	0.394714	0.53467	0.592878	0.834785		15
ENSG00000198887	1567.65	0.157129	0.266945	0.588621	0.556115	0.749253	SMC5	9	ENSG00000278053	1948.02	-0.0624993	0.1478	-0.422864	0.672394	0.92982	DDX52	17	ENSG00000282933	21.4306	0.152912	0.285906	0.534834	0.592765	0.834785	RHOXF1P3	X
ENSG00000250305	536.862	0.20375	0.346092	0.588716	0.556052	0.749253	TRMT9B	8	ENSG00000164761	34.679	-0.354089	0.838237	-0.422421	0.672718	0.930118	TNFRSF11B	8	ENSG00000123353	430.417	0.0819616	0.153325	0.534562	0.592953	0.834809	ORMDL2	12
ENSG00000164674	41.8578	0.295362	0.501983	0.58839	0.55627	0.749401	SYTL3	6	ENSG00000055118	3563.52	0.104377	0.247346	0.421988	0.673033	0.930124	KCNH2	7	ENSG00000239713	20.1248	-0.155998	0.291854	-0.534508	0.59299	0.834809	APOBEC3G	22
ENSG00000039650	524.505	0.140769	0.23934	0.588156	0.556428	0.749406	PNKP	19	ENSG00000092068	658.961	0.136261	0.322854	0.42205	0.672988	0.930124	SLC7A8	14	ENSG00000174928	105.826	-0.128318	0.240186	-0.534243	0.593174	0.834999	C3orf33	3
ENSG00000101849	791.482	0.126143	0.214499	0.588085	0.556475	0.749406	TBL1X	X	ENSG00000103365	1851.3	0.0889724	0.210763	0.422143	0.67292	0.930124	GGA2	16	ENSG00000144535	1143.72	0.050725	0.0950118	0.533881	0.593424	0.835284	DIS3L2	2
ENSG00000114374	7397.92	-0.0951542	0.161767	-0.588216	0.556388	0.749406	USP9Y	Y	ENSG00000143793	999.145	0.10794	0.255814	0.421947	0.673064	0.930124	C1orf35	1	ENSG00000143314	440.92	-0.0842063	0.157757	-0.533772	0.593499	0.835322	MRPL24	1
ENSG00000151461	1610.58	-0.0920427	0.156493	-0.588158	0.556426	0.749406	UPF2	10	ENSG00000172382	216.403	-0.107234	0.254142	-0.421946	0.673065	0.930124	PRSS27	16	ENSG00000182541	2399.31	0.0969088	0.1816	0.533638	0.593592	0.835367	LIMK2	22
ENSG00000187166	17.0742	0.411806	0.700292	0.588049	0.5565	0.749406	H1-7	12	ENSG00000198917	1041.51	-0.0661897	0.156803	-0.422121	0.672937	0.930124	SPOUT1	9	ENSG00000244932	29.3107	0.143886	0.269659	0.533587	0.593627	0.835367	IFT122P2	3
ENSG00000116005	3923.17	-0.0941338	0.160138	-0.58783	0.556646	0.749483	PCYOX1	2	ENSG00000226232	44.668	0.113442	0.26889	0.421892	0.673104	0.930124	NPIPB14P	16	ENSG00000135249	805.019	0.0488147	0.0915148	0.533407	0.593752	0.835474	RINT1	7
ENSG00000197372	738.856	-0.107353	0.182605	-0.587896	0.556602	0.749483	ZNF675	19	ENSG00000165802	3823.1	-0.050648	0.12014	-0.421574	0.673336	0.930369	NSMF	9	ENSG00000163644	2941.15	-0.0581011	0.108941	-0.533327	0.593807	0.835485	PPM1K	4
ENSG00000013375	2240.25	-0.10729	0.182582	-0.587627	0.556783	0.749484	PGM3	6	ENSG00000011451	5042.33	-0.078538	0.186611	-0.420865	0.673853	0.930463	WIZ	19	ENSG00000114902	1327.21	-0.0689593	0.129368	-0.533049	0.594	0.835688	SPCS1	3
ENSG00000137204	29.3069	0.293134	0.498806	0.587671	0.556753	0.749484	SLC22A7	6	ENSG00000101180	462.433	-0.0900952	0.2141	-0.420809	0.673894	0.930463	HRH3	20	ENSG00000141665	452.173	0.105226	0.197475	0.532855	0.594134	0.835809	FBXO15	18
ENSG00000188707	21.5361	-0.371825	0.63264	-0.587735	0.55671	0.749484	ZBED10P	7	ENSG00000101670	483.639	0.168853	0.401265	0.420801	0.673901	0.930463	LIPG	18	ENSG00000133401	142.556	-0.152754	0.28686	-0.532506	0.594376	0.836081	PDZD2	5
ENSG00000102032	90.4887	0.217281	0.369901	0.587404	0.556932	0.749625	RENBP	X	ENSG00000103740	120.342	-0.170357	0.404978	-0.420659	0.674004	0.930463	ACSBG1	15	ENSG00000125485	450.315	0.0520283	0.097726	0.53239	0.594456	0.836127	DDX31	9
ENSG00000064651	1332.97	-0.165913	0.282592	-0.587112	0.557129	0.749731	SLC12A2	5	ENSG00000123843	98.292	0.0882367	0.209919	0.420336	0.67424	0.930463	C4BPB	1	ENSG00000250130	18.2401	-0.174982	0.328788	-0.532203	0.594586	0.836241	GAPDHP43	15
ENSG00000113407	3790.56	0.188544	0.321503	0.586445	0.557576	0.749731	TARS1	5	ENSG00000141519	902.109	0.181738	0.432159	0.420534	0.674095	0.930463	CCDC40	17	ENSG00000132589	3649.43	0.0743312	0.13984	0.531543	0.595043	0.836343	FLOT2	17
ENSG00000114107	625.765	0.130159	0.221957	0.586414	0.557597	0.749731	CEP70	3	ENSG00000158042	634.007	0.129551	0.308171	0.420385	0.674204	0.930463	MRPL17	11	ENSG00000164039	580.114	0.182474	0.343195	0.531691	0.59494	0.836343	BDH2	4
ENSG00000124783	3583.22	0.0995718	0.169672	0.58685	0.557304	0.749731	SSR1	6	ENSG00000166128	2957.27	0.060977	0.145076	0.420312	0.674258	0.930463	RAB8B	15	ENSG00000167978	20724.1	-0.0724347	0.136152	-0.532012	0.594718	0.836343	SRRM2	16
ENSG00000127993	777.317	-0.0939496	0.160051	-0.586996	0.557206	0.749731	RBM48	7	ENSG00000170759	8278.22	0.0316397	0.0752812	0.420287	0.674276	0.930463	KIF5B	10	ENSG00000180834	135.954	-0.141697	0.266531	-0.531633	0.59498	0.836343	MAP6D1	3
ENSG00000129355	2286.3	-0.134193	0.228817	-0.586464	0.557563	0.749731	CDKN2D	19	ENSG00000173786	2828.77	-0.0562983	0.133707	-0.421057	0.673713	0.930463	CNP	17	ENSG00000185090	1906.53	0.0992153	0.186569	0.53179	0.594872	0.836343	MANEAL	1
ENSG00000132604	2680.75	0.133617	0.227824	0.586492	0.557545	0.749731	TERF2	16	ENSG00000176058	645.59	-0.0720474	0.171126	-0.421019	0.673741	0.930463	TPRN	9	ENSG00000197008	588.65	-0.0858164	0.161363	-0.531823	0.594849	0.836343	ZNF138	7
ENSG00000143457	393.372	0.120962	0.206104	0.5869	0.557271	0.749731	GOLPH3L	1	ENSG00000177888	2418.59	0.0959559	0.227878	0.421084	0.673694	0.930463	ZBTB41	1	ENSG00000214280	33.9227	-0.119403	0.224618	-0.531581	0.595016	0.836343	DTWD1P1	3
ENSG00000164751	811.022	-0.12983	0.221331	-0.586586	0.557482	0.749731	PEX2	8	ENSG00000180353	13.3518	0.223844	0.531326	0.421292	0.673542	0.930463	HCLS1	3	ENSG00000258741	21.6771	0.211341	0.397356	0.531868	0.594817	0.836343	H2AZ2P1	15
ENSG00000180934	37.6704	-0.270492	0.461233	-0.586455	0.55757	0.749731	OR56A1	11	ENSG00000204160	1655.25	0.0676918	0.16077	0.421047	0.673721	0.930463	ZDHHC18	1	ENSG00000095564	3440.47	0.0935591	0.176091	0.531312	0.595203	0.83636	BTAF1	10
ENSG00000203908	18.4901	0.401117	0.683474	0.58688	0.557284	0.749731	KHDC3L	6	ENSG00000230305	44.0316	-0.109191	0.259265	-0.421155	0.673642	0.930463		7	ENSG00000103544	1810.15	-0.0544055	0.102383	-0.531391	0.595148	0.83636	VPS35L	16
ENSG00000205436	23.5637	0.349938	0.596452	0.5867	0.557405	0.749731	EXOC3L4	14	ENSG00000234345	51.5858	-0.188624	0.448629	-0.420446	0.674159	0.930463	ELF2P1	X	ENSG00000155761	26.5163	0.262981	0.49509	0.531178	0.595296	0.83636	SPAG17	1
ENSG00000215595	40.7764	-0.24438	0.416707	-0.586456	0.557569	0.749731	C20orf202	20	ENSG00000178187	104.378	-0.25617	0.609687	-0.420166	0.674364	0.930509	ZNF454	5	ENSG00000198839	700.12	-0.0522599	0.0983545	-0.531343	0.595181	0.83636	ZNF277	7
ENSG00000104221	625.18	0.131896	0.225004	0.586193	0.557746	0.74981	BRF2	8	ENSG00000138326	11795.3	-0.112362	0.267556	-0.419957	0.674517	0.930569	RPS24	10	ENSG00000285130	60.5663	0.166862	0.314095	0.531246	0.595248	0.83636		9
ENSG00000267756	19.3806	-0.498297	0.849962	-0.586258	0.557702	0.74981		18	ENSG00000183495	4077.35	0.0471052	0.112186	0.419883	0.674571	0.930569	EP400	12	ENSG00000173230	6131.2	-0.0658209	0.123963	-0.530974	0.595437	0.83649	GOLGB1	3
ENSG00000133265	1432.22	-0.123904	0.211416	-0.586066	0.557831	0.749864	HSPBP1	19	ENSG00000189362	132.702	-0.123996	0.295263	-0.41995	0.674522	0.930569	NEMP2	2	ENSG00000130511	1647.28	-0.16564	0.312203	-0.530551	0.59573	0.836834	SSBP4	19
ENSG00000286025	98.6638	0.192343	0.328234	0.585994	0.557879	0.749867	FAM246C	22	ENSG00000165816	9.28747	-0.218216	0.519822	-0.419791	0.674638	0.930587	VWA2	10	ENSG00000060237	8113.77	0.0969887	0.182866	0.530381	0.595848	0.836914	WNK1	12
ENSG00000105197	2053.82	0.176983	0.302187	0.585673	0.558095	0.750036	TIMM50	19	ENSG00000146232	536.857	0.0960738	0.228949	0.419629	0.674756	0.930674	NFKBIE	6	ENSG00000089289	1737.97	-0.0704971	0.132939	-0.530295	0.595907	0.836914	IGBP1	X
ENSG00000198081	967.264	0.107832	0.184098	0.585731	0.558056	0.750036	ZBTB14	18	ENSG00000151422	2094.39	-0.0821804	0.195999	-0.419289	0.675005	0.930941	FER	5	ENSG00000198010	55.2335	0.603885	1.13885	0.530261	0.595931	0.836914	DLGAP2	8
ENSG00000067601	29.2435	0.271884	0.464469	0.585366	0.558302	0.750196	PMS2P4	7	ENSG00000135390	3652.5	-0.0916247	0.218575	-0.419191	0.675077	0.930965	ATP5MC2	12	ENSG00000059378	29.1243	0.272362	0.513849	0.530043	0.596082	0.836991	PARP12	7
ENSG00000087087	4022.28	0.137111	0.234232	0.585362	0.558304	0.750196	SRRT	7	ENSG00000126500	323.947	-0.13474	0.32159	-0.418979	0.675231	0.931101	FLRT1	11	ENSG00000167363	726.682	-0.142614	0.269029	-0.530106	0.596038	0.836991	FN3K	17
ENSG00000074590	3822.99	0.0938956	0.160473	0.585118	0.558469	0.750347	NUAK1	12	ENSG00000186281	40.0746	-0.134178	0.320306	-0.418907	0.675284	0.931101	GPAT2	2	ENSG00000063245	3919.52	-0.146575	0.276624	-0.529872	0.596201	0.83709	EPN1	19
ENSG00000129460	879.97	-0.0945489	0.161612	-0.585036	0.558524	0.750347	NGDN	14	ENSG00000011007	2492.82	0.0384411	0.0918282	0.418619	0.675494	0.931174	ELOA	1	ENSG00000271537	16.004	-0.178362	0.336722	-0.529703	0.596318	0.837187		7
ENSG00000155961	1592.84	0.169881	0.290398	0.584994	0.558552	0.750347	RAB39B	X	ENSG00000111752	5070.34	-0.0716284	0.17114	-0.418536	0.675555	0.931174	PHC1	12	ENSG00000073331	137.782	0.136267	0.257787	0.528602	0.597081	0.83723	ALPK1	4
ENSG00000197580	80.8903	0.197522	0.337783	0.584759	0.55871	0.750498	BCO2	11	ENSG00000126214	21808	-0.0837238	0.200019	-0.41858	0.675523	0.931174	KLC1	14	ENSG00000087237	8.21859	0.283693	0.535757	0.529519	0.596446	0.83723	CETP	16
ENSG00000170345	289.322	0.194321	0.332458	0.584498	0.558885	0.750674	FOS	14	ENSG00000165716	1919.48	-0.0485563	0.115983	-0.418651	0.675472	0.931174	DIPK1B	9	ENSG00000089127	352.321	0.115421	0.218431	0.528409	0.597216	0.83723	OAS1	12
ENSG00000118762	1691.79	0.0910333	0.155765	0.584428	0.558932	0.750676	PKD2	4	ENSG00000169925	6659.85	0.0763912	0.182577	0.418405	0.675651	0.931231	BRD3	9	ENSG00000089280	13503.1	0.132286	0.249834	0.529495	0.596462	0.83723	FUS	16
ENSG00000119401	983.824	0.0981079	0.167953	0.584139	0.559127	0.750876	TRIM32	9	ENSG00000137270	5.90561	0.290524	0.694584	0.418271	0.675749	0.93129	GCM1	6	ENSG00000125445	917.063	0.0833832	0.157491	0.529448	0.596495	0.83723	MRPS7	17
ENSG00000100360	2549.9	-0.0988179	0.169198	-0.584038	0.559194	0.750907	IFT27	22	ENSG00000106665	7330.49	-0.114532	0.27388	-0.418184	0.675813	0.931303	CLIP2	7	ENSG00000148634	1512.66	-0.0592314	0.112032	-0.5287	0.597013	0.83723	HERC4	10
ENSG00000081791	1766.73	0.123605	0.211715	0.583829	0.559335	0.750974	DELE1	5	ENSG00000088970	254.713	-0.10747	0.257058	-0.418079	0.67589	0.931334	KIZ	20	ENSG00000163866	790.431	0.0644549	0.121841	0.529009	0.596799	0.83723	SMIM12	1
ENSG00000115966	3937.22	-0.106914	0.183107	-0.583887	0.559297	0.750974	ATF2	2	ENSG00000163344	753.336	-0.0675078	0.161542	-0.417897	0.676022	0.931383	PMVK	1	ENSG00000167733	1087.2	-0.154341	0.292036	-0.528501	0.597152	0.83723	HSD11B1L	19
ENSG00000006744	1474.85	-0.116946	0.200372	-0.583645	0.559459	0.75108	ELAC2	17	ENSG00000168056	565.942	0.186587	0.446509	0.41788	0.676035	0.931383	LTBP3	11	ENSG00000174599	310.238	0.0773362	0.14617	0.529083	0.596748	0.83723	TRAM1L1	4
ENSG00000170421	46.6073	0.3038	0.520682	0.583466	0.55958	0.751181	KRT8	12	ENSG00000072415	1035.54	0.105921	0.253667	0.417558	0.67627	0.931462	PALS1	14	ENSG00000184545	1391.21	0.175606	0.33209	0.52879	0.596951	0.83723	DUSP8	11
ENSG00000163389	860.145	0.129968	0.222789	0.583367	0.559646	0.75121	POGLUT1	3	ENSG00000077044	2022.68	-0.158788	0.380474	-0.417341	0.676429	0.931462	DGKD	2	ENSG00000184574	8.90395	-0.28366	0.536217	-0.529003	0.596803	0.83723	LPAR5	12
ENSG00000213999	39.9066	0.340112	0.583198	0.583184	0.559769	0.751314	MEF2B	19	ENSG00000078018	46929	-0.101418	0.243137	-0.417121	0.67659	0.931462	MAP2	2	ENSG00000185681	7.6973	-0.474324	0.896739	-0.528944	0.596844	0.83723	MORN5	9
ENSG00000226268	7.98654	-1.17866	2.02151	-0.583058	0.559854	0.751368		11	ENSG00000137710	4260.11	0.0677534	0.162231	0.417637	0.676213	0.931462	RDX	11	ENSG00000185803	544.093	-0.110106	0.208338	-0.5285	0.597153	0.83723	SLC52A2	8
ENSG00000119778	1873.23	-0.0881589	0.151219	-0.582987	0.559902	0.751371	ATAD2B	2	ENSG00000149480	4689.19	-0.0382605	0.0917025	-0.417224	0.676514	0.931462	MTA2	11	ENSG00000205129	26.0497	-0.171593	0.324141	-0.529378	0.596544	0.83723	CFAP96	4
ENSG00000032389	1130.96	-0.10748	0.184425	-0.582784	0.560038	0.751494	EIPR1	2	ENSG00000153827	6660.28	0.0402234	0.0964435	0.417067	0.676629	0.931462	TRIP12	2	ENSG00000228638	11.7176	0.274418	0.519271	0.528468	0.597175	0.83723	FCF1P2	3
ENSG00000037897	94.6914	-0.191575	0.329101	-0.582116	0.560489	0.751758	METTL1	12	ENSG00000155666	126.561	0.122792	0.294425	0.417056	0.676638	0.931462	KDM8	16	ENSG00000231296	8.51602	0.268401	0.507724	0.528636	0.597058	0.83723		1
ENSG00000100429	710.728	0.152318	0.261751	0.581918	0.560622	0.751758	HDAC10	22	ENSG00000164989	221.98	0.132231	0.316708	0.417516	0.676301	0.931462	CCDC171	9	ENSG00000237118	8.14474	0.2607	0.492841	0.528974	0.596823	0.83723	CYP2F2P	19
ENSG00000105738	1114.17	0.176713	0.303555	0.582145	0.560469	0.751758	SIPA1L3	19	ENSG00000175662	2739.35	0.0760603	0.182367	0.417074	0.676624	0.931462	TOM1L2	17	ENSG00000262304	59.4606	0.209495	0.396277	0.52866	0.597042	0.83723		17
ENSG00000169621	42.1739	-0.278869	0.47912	-0.582044	0.560537	0.751758	APLF	2	ENSG00000178385	686.915	-0.0686005	0.164325	-0.417469	0.676336	0.931462	PLEKHM3	2	ENSG00000055917	6090.81	-0.0563339	0.106652	-0.528204	0.597358	0.837362	PUM2	2
ENSG00000176058	601.949	-0.10898	0.187177	-0.582232	0.56041	0.751758	TPRN	9	ENSG00000148358	4679.11	0.0361124	0.08663	0.416858	0.676782	0.931511	GPR107	9	ENSG00000023330	1461.55	0.044656	0.0845896	0.527913	0.59756	0.837382	ALAS1	3
ENSG00000205116	27.6422	0.369232	0.634542	0.581888	0.560642	0.751758	TMEM88B	1	ENSG00000154217	2354.69	-0.115153	0.276211	-0.416902	0.67675	0.931511	PITPNC1	17	ENSG00000108679	1465.29	0.0628503	0.119063	0.527876	0.597585	0.837382	LGALS3BP	17
ENSG00000230305	51.3958	0.260734	0.447716	0.582363	0.560322	0.751758		7	ENSG00000104976	564.207	0.0910524	0.218653	0.416425	0.677099	0.931571	SNAPC2	19	ENSG00000133641	400.812	-0.0783876	0.148504	-0.527848	0.597605	0.837382	RLIG1	12
ENSG00000260230	3434.3	0.182512	0.313627	0.581939	0.560608	0.751758	FRRS1L	9	ENSG00000116704	658.225	-0.0705964	0.169468	-0.416576	0.676988	0.931571	SLC35D1	1	ENSG00000196526	8305.67	-0.0552185	0.104569	-0.528059	0.597458	0.837382	AFAP1	4
ENSG00000267681	15.4791	-0.437626	0.75148	-0.582352	0.560329	0.751758		17	ENSG00000118217	2023.3	0.0596968	0.143264	0.416692	0.676904	0.931571	ATF6	1	ENSG00000240764	54.0905	-0.156119	0.295772	-0.527835	0.597614	0.837382	PCDHGC5	5
ENSG00000100949	398.553	0.139989	0.240617	0.581792	0.560707	0.751784	RABGGTA	14	ENSG00000140153	1076.65	0.0468826	0.11258	0.416439	0.677089	0.931571	WDR20	14	ENSG00000188315	591.818	0.0687403	0.130256	0.527731	0.597686	0.837416	C3orf62	3
ENSG00000113273	855.048	-0.11838	0.203523	-0.581653	0.560801	0.751849	ARSB	5	ENSG00000154153	645.623	-0.120519	0.289351	-0.416515	0.677033	0.931571	RETREG1	5	ENSG00000050165	3043.08	-0.115824	0.21974	-0.527096	0.598127	0.837561	DKK3	11
ENSG00000105856	463.755	0.126876	0.218486	0.580708	0.561437	0.752642	HBP1	7	ENSG00000183644	25.0393	0.466251	1.12006	0.416275	0.677209	0.931647	HOATZ	11	ENSG00000117543	672.875	0.0705347	0.133769	0.527285	0.597996	0.837561	DPH5	1
ENSG00000085231	81.5464	0.215989	0.372023	0.580579	0.561525	0.752698	AK6	5	ENSG00000066827	204.293	-0.0906721	0.21798	-0.415966	0.677435	0.931733	ZFAT	8	ENSG00000130147	1866.9	-0.120244	0.228092	-0.527174	0.598073	0.837561	SH3BP4	2
ENSG00000138031	810.18	0.142211	0.244987	0.580486	0.561587	0.752707	ADCY3	2	ENSG00000129351	23178.5	-0.0591706	0.142235	-0.416006	0.677406	0.931733	ILF3	19	ENSG00000131379	9.26997	0.227628	0.431846	0.527105	0.59812	0.837561	C3orf20	3
ENSG00000180098	1069.44	-0.106998	0.184341	-0.580435	0.561622	0.752707	TRNAU1AP	1	ENSG00000130733	902.567	0.0660121	0.158672	0.416028	0.677389	0.931733	YIPF2	19	ENSG00000133878	338.465	-0.178606	0.338744	-0.527259	0.598014	0.837561	DUSP26	8
ENSG00000155761	30.2595	0.375286	0.64682	0.580201	0.561779	0.752857	SPAG17	1	ENSG00000159658	1466.94	0.0636969	0.153254	0.415629	0.677681	0.931996	EFCAB14	1	ENSG00000184182	854.927	-0.0555285	0.105293	-0.527372	0.597935	0.837561	UBE2F	2
ENSG00000241935	32.3139	0.33343	0.574993	0.579886	0.561991	0.753081	HOGA1	10	ENSG00000001167	2078.72	-0.0823962	0.198728	-0.414618	0.678422	0.932024	NFYA	6	ENSG00000204970	247.524	0.0961316	0.182259	0.527446	0.597884	0.837561	PCDHA1	5
ENSG00000131979	272.147	0.225313	0.388702	0.579655	0.562147	0.753229	GCH1	14	ENSG00000004866	2179.17	-0.0766713	0.185778	-0.412704	0.679824	0.932024	ST7	7	ENSG00000094914	1309.04	-0.0395648	0.0750897	-0.5269	0.598263	0.837684	AAAS	12
ENSG00000137561	18.57	0.449766	0.77619	0.579454	0.562283	0.753313	TTPA	8	ENSG00000011347	1974.06	0.228036	0.552704	0.412583	0.679912	0.932024	SYT7	11	ENSG00000134108	2214.83	-0.0383464	0.0727978	-0.526753	0.598365	0.83773	ARL8B	3
ENSG00000166275	648.649	-0.170069	0.293512	-0.579428	0.5623	0.753313	BORCS7	10	ENSG00000072506	1183.13	-0.100685	0.242644	-0.414948	0.67818	0.932024	HSD17B10	X	ENSG00000154719	427.69	0.0454227	0.0862779	0.526469	0.598562	0.83773	MRPL39	21
ENSG00000100335	2874.89	0.096381	0.166519	0.578799	0.562725	0.753517	MIEF1	22	ENSG00000075856	2367.25	-0.0785554	0.190373	-0.41264	0.679871	0.932024	SART3	12	ENSG00000160813	356.179	-0.200841	0.381527	-0.526413	0.598601	0.83773	PPP1R35	7
ENSG00000116120	2228.43	-0.125101	0.216092	-0.578923	0.562641	0.753517	FARSB	2	ENSG00000090273	2506.93	0.0522377	0.126489	0.412981	0.67962	0.932024	NUDC	1	ENSG00000164105	429.748	-0.0954278	0.181292	-0.526377	0.598626	0.83773	SAP30	4
ENSG00000136877	825.929	0.107112	0.184965	0.579095	0.562525	0.753517	FPGS	9	ENSG00000100652	7.96651	0.234455	0.564562	0.415287	0.677932	0.932024	SLC10A1	14	ENSG00000164879	8.5886	-0.314134	0.596875	-0.526297	0.598682	0.83773	CA3	8
ENSG00000147654	589.252	0.138226	0.238809	0.578817	0.562713	0.753517	EBAG9	8	ENSG00000101928	593.627	-0.0572637	0.138406	-0.413737	0.679067	0.932024	MOSPD1	X	ENSG00000170923	11.7661	0.212866	0.404437	0.526326	0.598662	0.83773	OR7G2	19
ENSG00000168679	76.9985	0.20311	0.350881	0.578858	0.562685	0.753517	SLC16A4	1	ENSG00000102043	76.3908	-0.12746	0.308341	-0.413373	0.679334	0.932024	MTMR8	X	ENSG00000179902	34.6658	-0.232906	0.442402	-0.526458	0.59857	0.83773	CFAP276	1
ENSG00000197619	753.065	0.137555	0.237628	0.578867	0.562679	0.753517	ZNF615	19	ENSG00000110435	1176.9	-0.0381347	0.0922115	-0.413557	0.679199	0.932024	PDHX	11	ENSG00000204611	735.642	-0.102313	0.19432	-0.526518	0.598528	0.83773	ZNF616	19
ENSG00000131408	612.869	0.0931995	0.161049	0.578702	0.56279	0.753544	NR1H2	19	ENSG00000112972	54917.1	-0.120033	0.290175	-0.413658	0.679125	0.932024	HMGCS1	5	ENSG00000102144	5818.11	0.0646308	0.122958	0.525632	0.599144	0.837962	PGK1	X
ENSG00000129167	73.4458	0.226083	0.391042	0.578154	0.56316	0.753797	TPH1	11	ENSG00000117593	648.276	0.102724	0.247276	0.415422	0.677833	0.932024	DARS2	1	ENSG00000144021	3801.33	0.0402428	0.0765865	0.525456	0.599266	0.837962	CIAO1	2
ENSG00000136718	1193.16	0.117626	0.203444	0.578175	0.563146	0.753797	IMP4	2	ENSG00000119121	11.3361	-0.26433	0.640283	-0.412833	0.679729	0.932024	TRPM6	9	ENSG00000155666	137.896	-0.08861	0.168483	-0.52593	0.598937	0.837962	KDM8	16
ENSG00000140600	960.424	-0.148795	0.257291	-0.578315	0.563051	0.753797	SH3GL3	15	ENSG00000119640	633.76	0.071204	0.172509	0.412755	0.679786	0.932024	ACYP1	14	ENSG00000213015	1014.79	-0.109129	0.207554	-0.525787	0.599036	0.837962	ZNF580	19
ENSG00000237353	15.6477	-0.434206	0.750963	-0.578199	0.56313	0.753797	PATE4	11	ENSG00000121775	735.22	-0.0681654	0.164233	-0.415053	0.678103	0.932024	TMEM39B	1	ENSG00000224769	17.3347	0.247778	0.471387	0.525636	0.599141	0.837962	MUC20P1	3
ENSG00000169403	20.78	-0.350771	0.606874	-0.577996	0.563267	0.753879	PTAFR	1	ENSG00000124214	6476.43	0.0479128	0.115831	0.413644	0.679135	0.932024	STAU1	20	ENSG00000233121	7.77106	0.281147	0.534954	0.525553	0.599199	0.837962	VN1R20P	3
ENSG00000148357	19.7316	-0.397429	0.687689	-0.57792	0.563318	0.753887	HMCN2	9	ENSG00000131462	1441.65	0.0799561	0.192627	0.415082	0.678082	0.932024	TUBG1	17	ENSG00000239696	7.01028	0.275828	0.524772	0.525615	0.599156	0.837962		7
ENSG00000165264	848.022	-0.0960207	0.1662	-0.577741	0.563439	0.753988	NDUFB6	9	ENSG00000131931	356.318	-0.058259	0.140596	-0.414372	0.678602	0.932024	THAP1	8	ENSG00000257243	9.22824	0.312681	0.59509	0.525434	0.599282	0.837962	PARK7P1	12
ENSG00000163872	3593.58	0.119981	0.207709	0.57764	0.563508	0.754019	YEATS2	3	ENSG00000134369	7545.86	-0.13134	0.31614	-0.415448	0.677814	0.932024	NAV1	1	ENSG00000275183	19.9337	-0.41536	0.789983	-0.525784	0.599038	0.837962	LENG9	19
ENSG00000143199	18.6125	-0.457814	0.792929	-0.57737	0.563689	0.754202	ADCY10	1	ENSG00000138823	51.9107	0.168555	0.406757	0.414387	0.678591	0.932024	MTTP	4	ENSG00000125434	56.0989	0.18894	0.359924	0.524943	0.599623	0.838102	SLC25A35	17
ENSG00000142208	6583.64	0.168722	0.292317	0.577188	0.563812	0.754275	AKT1	14	ENSG00000139168	1531.11	-0.07594	0.183934	-0.412866	0.679705	0.932024	ZCRB1	12	ENSG00000174032	478.141	-0.0734978	0.140002	-0.524977	0.599599	0.838102	SLC25A30	13
ENSG00000168743	71.2466	0.334312	0.579242	0.577155	0.563835	0.754275	NPNT	4	ENSG00000147416	6870.17	-0.0574326	0.138646	-0.414239	0.678699	0.932024	ATP6V1B2	8	ENSG00000204866	8.98126	0.252734	0.48129	0.525117	0.599502	0.838102	IGFL2	19
ENSG00000070214	757.987	0.1375	0.238393	0.57678	0.564088	0.754448	SLC44A1	9	ENSG00000148331	1400.26	0.0281775	0.0682928	0.412598	0.679901	0.932024	ASB6	9	ENSG00000225108	34.2162	0.256956	0.489448	0.524991	0.599589	0.838102	ZBTB45P1	2
ENSG00000108588	2182.91	-0.0794421	0.137802	-0.576496	0.56428	0.754448	CCDC47	17	ENSG00000148700	1427.55	-0.108183	0.261935	-0.413015	0.679595	0.932024	ADD3	10	ENSG00000250317	293.548	-0.0765663	0.145783	-0.525207	0.599439	0.838102	SMIM20	4
ENSG00000180448	290.002	-0.171805	0.297864	-0.576791	0.564081	0.754448	ARHGAP45	19	ENSG00000157404	667.245	-0.158316	0.382162	-0.414263	0.678681	0.932024	KIT	4	ENSG00000180532	9.12799	0.241178	0.459622	0.524731	0.59977	0.83824	ZSCAN4	19
ENSG00000187944	48.4851	-0.244974	0.42492	-0.576518	0.564265	0.754448	C2orf66	2	ENSG00000159625	16.2807	0.206603	0.499816	0.413358	0.679344	0.932024	DRC7	16	ENSG00000183255	6648.54	-0.0433802	0.0826896	-0.524615	0.599851	0.838286	PTTG1IP	21
ENSG00000214787	57.9272	0.309439	0.536695	0.576564	0.564234	0.754448	MS4A4E	11	ENSG00000163644	3041.66	-0.0967183	0.234004	-0.413319	0.679373	0.932024	PPM1K	4	ENSG00000113966	527.536	0.0838714	0.159937	0.524402	0.599999	0.838426	ARL6	3
ENSG00000243989	118.901	-0.204196	0.354204	-0.576493	0.564282	0.754448	ACY1	3	ENSG00000163872	3312.75	0.0867875	0.210025	0.413225	0.679442	0.932024	YEATS2	3	ENSG00000100764	2485.85	0.0688126	0.131291	0.524124	0.600192	0.838628	PSMC1	14
ENSG00000253623	10.765	-0.495217	0.858915	-0.576561	0.564236	0.754448		8	ENSG00000166508	4380.85	-0.125148	0.30326	-0.412676	0.679844	0.932024	MCM7	7	ENSG00000104312	213.328	0.0655872	0.125178	0.523951	0.600313	0.838684	RIPK2	8
ENSG00000243716	3262.99	-0.113233	0.196498	-0.576256	0.564442	0.754602	NPIPB5	16	ENSG00000167281	633.706	0.159281	0.384926	0.413798	0.679022	0.932024	RBFOX3	17	ENSG00000151164	59.9113	0.159712	0.304835	0.523928	0.600329	0.838684	RAD9B	12
ENSG00000081248	9.49429	-0.543466	0.943696	-0.575891	0.564689	0.754725	CACNA1S	1	ENSG00000168894	912.94	-0.0997773	0.241414	-0.413304	0.679384	0.932024	RNF181	2	ENSG00000112655	2460.82	-0.0728106	0.139047	-0.52364	0.600529	0.838791	PTK7	6
ENSG00000126243	1510.71	0.0857614	0.148911	0.575923	0.564667	0.754725	LRFN3	19	ENSG00000170049	218.686	-0.105121	0.25363	-0.414466	0.678533	0.932024	KCNAB3	17	ENSG00000170801	9.4302	-0.223162	0.4262	-0.523609	0.60055	0.838791	HTRA3	4
ENSG00000176871	6936.67	0.130083	0.225898	0.57585	0.564716	0.754725	WSB2	12	ENSG00000170153	3587.5	0.123245	0.296764	0.415297	0.677924	0.932024	RNF150	4	ENSG00000280165	36.6187	0.274837	0.524763	0.523736	0.600462	0.838791	PCDH20	13
ENSG00000259305	42.9446	-0.284125	0.493304	-0.575963	0.56464	0.754725	ZHX1-C8orf76	8	ENSG00000173418	935.591	-0.0959564	0.231579	-0.414358	0.678612	0.932024	NAA20	20	ENSG00000112033	594.478	0.058836	0.112428	0.523322	0.60075	0.838991	PPARD	6
ENSG00000146701	3597.76	-0.118693	0.206191	-0.575648	0.564853	0.754726	MDH2	7	ENSG00000173991	96.4871	0.135732	0.327646	0.414264	0.678681	0.932024	TCAP	17	ENSG00000120805	1132.32	0.0483832	0.0924641	0.523265	0.60079	0.838991	ARL1	12
ENSG00000268949	15.9798	0.392331	0.681464	0.575718	0.564806	0.754726	MRPS17P1	1	ENSG00000178917	172.362	0.145616	0.350821	0.415073	0.678088	0.932024	ZNF852	3	ENSG00000182568	1837.55	-0.0893766	0.170857	-0.523107	0.6009	0.839077	SATB1	3
ENSG00000283580	8.96996	-0.517563	0.899059	-0.575672	0.564837	0.754726		1	ENSG00000184515	508.394	-0.252277	0.610458	-0.413258	0.679417	0.932024	BEX5	X	ENSG00000147724	187.429	-0.189967	0.363297	-0.522898	0.601045	0.839181	FAM135B	8
ENSG00000072832	49120.1	-0.122162	0.212305	-0.57541	0.565014	0.754881	CRMP1	4	ENSG00000185053	20.4161	-0.209202	0.507104	-0.412543	0.679941	0.932024	SGCZ	8	ENSG00000160075	2926.68	-0.0682215	0.130481	-0.522847	0.601081	0.839181	SSU72	1
ENSG00000105875	1020.78	0.122776	0.213434	0.575243	0.565127	0.754971	WDR91	7	ENSG00000196312	72.7988	0.103578	0.249913	0.414456	0.67854	0.932024	MFSD14CP	9	ENSG00000277147	23.3667	-0.190605	0.364591	-0.522791	0.60112	0.839181	LINC00869	1
ENSG00000100897	2126.15	0.097566	0.169672	0.575025	0.565274	0.754985	DCAF11	14	ENSG00000196378	457.058	-0.066708	0.160952	-0.41446	0.678537	0.932024	ZNF34	8	ENSG00000111224	1289.62	0.0758621	0.145199	0.522471	0.601343	0.839321	PARP11	12
ENSG00000146966	2444.94	-0.0960269	0.166985	-0.575064	0.565248	0.754985	DENND2A	7	ENSG00000198589	2165.52	0.13765	0.332697	0.41374	0.679065	0.932024	LRBA	4	ENSG00000151148	1697.24	-0.0935377	0.179041	-0.522439	0.601365	0.839321	UBE3B	12
ENSG00000265916	33.2447	0.297334	0.517064	0.575044	0.565262	0.754985		17	ENSG00000135253	129.554	-0.103294	0.250534	-0.412297	0.680122	0.932047	KCP	7	ENSG00000230772	38.9322	-0.146994	0.281319	-0.522519	0.601309	0.839321	VN1R108P	20
ENSG00000165934	1809.25	0.116956	0.203473	0.574797	0.565428	0.755088	CPSF2	14	ENSG00000139436	1992.96	-0.0571709	0.138642	-0.412363	0.680073	0.932047	GIT2	12	ENSG00000004766	1073.89	-0.0511498	0.0979435	-0.522238	0.601505	0.839442	VPS50	7
ENSG00000169727	3121.93	0.119841	0.208538	0.574673	0.565513	0.755088	GPS1	17	ENSG00000196793	155.896	-0.0677065	0.164202	-0.412336	0.680093	0.932047	ZNF239	10	ENSG00000183625	37.7384	0.188414	0.360825	0.522176	0.601548	0.839442	CCR3	3
ENSG00000196743	523.776	-0.173283	0.301548	-0.574647	0.56553	0.755088	GM2A	5	ENSG00000109586	879.415	-0.130431	0.316415	-0.412214	0.680183	0.932056	GALNT7	4	ENSG00000119689	3039.71	0.0280946	0.0538281	0.521932	0.601718	0.839527	DLST	14
ENSG00000254509	19.1342	-0.364448	0.634217	-0.574644	0.565532	0.755088		11	ENSG00000104331	3292	0.0405638	0.0984382	0.412074	0.680285	0.93208	BPNT2	8	ENSG00000131100	1899.22	0.0741282	0.142013	0.521982	0.601683	0.839527	ATP6V1E1	22
ENSG00000090554	24.8469	0.411431	0.716399	0.574304	0.565762	0.755334	FLT3LG	19	ENSG00000117868	1788.07	0.0551951	0.133955	0.412041	0.680309	0.93208	ESYT2	7	ENSG00000141101	581.092	0.0660552	0.126571	0.521881	0.601753	0.839527	NOB1	16
ENSG00000185385	17.1447	-0.377944	0.658223	-0.574188	0.565841	0.755378	OR7A17	19	ENSG00000183576	1582.47	0.049697	0.120655	0.411895	0.680417	0.932152	SETD3	14	ENSG00000136709	3545.17	-0.0328689	0.0630138	-0.521613	0.601939	0.839668	WDR33	2
ENSG00000054523	25657	0.0995295	0.173375	0.574069	0.565921	0.755425	KIF1B	1	ENSG00000134330	967.658	0.125493	0.30474	0.411803	0.680484	0.932169	IAH1	2	ENSG00000160570	689.073	-0.0930919	0.178475	-0.521596	0.601952	0.839668	DEDD2	19
ENSG00000067191	3519.61	0.134313	0.234054	0.573856	0.566065	0.755496	CACNB1	17	ENSG00000101346	1364.41	0.0767289	0.186389	0.41166	0.680589	0.932238	POFUT1	20	ENSG00000165757	90.2406	-0.197271	0.378279	-0.521496	0.602021	0.839698	JCAD	10
ENSG00000131981	193.318	-0.39172	0.682537	-0.573918	0.566023	0.755496	LGALS3	14	ENSG00000269891	44.1517	0.17227	0.418571	0.411567	0.680657	0.932256	ARHGAP19-SLIT1	10	ENSG00000129084	2872.54	-0.0453954	0.0870758	-0.521332	0.602135	0.83979	PSMA1	11
ENSG00000164073	1142.97	-0.113037	0.197062	-0.573613	0.56623	0.755594	MFSD8	4	ENSG00000065135	5534.31	0.0534593	0.130161	0.410717	0.68128	0.932362	GNAI3	1	ENSG00000215474	520.669	0.356273	0.683703	0.521093	0.602302	0.839955	SKOR2	18
ENSG00000183578	11.2738	0.464476	0.809647	0.573676	0.566187	0.755594	TNFAIP8L3	15	ENSG00000101888	152.037	-0.149486	0.363724	-0.410988	0.681081	0.932362	NXT2	X	ENSG00000103495	8919.9	-0.118855	0.228149	-0.520953	0.602399	0.839994	MAZ	16
ENSG00000169992	3502	0.128725	0.224604	0.573118	0.566565	0.75598	NLGN2	17	ENSG00000102109	6713.93	-0.145295	0.353254	-0.411305	0.680849	0.932362	PCSK1N	X	ENSG00000248329	19.1046	0.259807	0.498751	0.520914	0.602426	0.839994	APELA	4
ENSG00000253649	27.1109	0.285747	0.498864	0.572795	0.566784	0.756212	PRSS51	8	ENSG00000108590	348.6	0.0661274	0.160957	0.410837	0.681192	0.932362	MED31	17	ENSG00000009765	27.0293	0.253781	0.487478	0.5206	0.602646	0.840232	IYD	6
ENSG00000147592	87.8613	-0.270504	0.472396	-0.572621	0.566901	0.756297	LACTB2	8	ENSG00000134058	282.797	0.150244	0.365373	0.411207	0.680921	0.932362	CDK7	5	ENSG00000005700	1238.21	-0.0378823	0.0728956	-0.519679	0.603287	0.840285	IBTK	6
ENSG00000233056	77.2774	0.211165	0.368804	0.572567	0.566938	0.756297	ERVH48-1	21	ENSG00000162601	2004.49	-0.0643176	0.156448	-0.411112	0.680991	0.932362	MYSM1	1	ENSG00000109680	695.733	0.0663588	0.127734	0.519508	0.603407	0.840285	TBC1D19	4
ENSG00000185269	11.4073	-0.471613	0.823851	-0.57245	0.567017	0.756341	NOTUM	17	ENSG00000162631	692.54	0.237102	0.577288	0.410717	0.68128	0.932362	NTNG1	1	ENSG00000112787	3127.76	0.148555	0.286009	0.519406	0.603477	0.840285	FBRSL1	12
ENSG00000154237	1564.48	0.11419	0.199574	0.572168	0.567208	0.75652	LRRK1	15	ENSG00000164406	45.9304	-0.102996	0.250618	-0.410967	0.681096	0.932362	LEAP2	5	ENSG00000119402	3457.9	-0.0594641	0.114494	-0.519365	0.603506	0.840285	FBXW2	9
ENSG00000175175	4045.5	0.0922527	0.161248	0.572118	0.567242	0.75652	PPM1E	17	ENSG00000185133	218.669	-0.158036	0.384207	-0.41133	0.680831	0.932362	INPP5J	22	ENSG00000132357	7.96616	-0.264318	0.508389	-0.519913	0.603124	0.840285	CARD6	5
ENSG00000131374	2231.5	0.124014	0.216927	0.571687	0.567534	0.756849	TBC1D5	3	ENSG00000243667	348.352	0.0649252	0.158066	0.410747	0.681258	0.932362	DNAAF10	2	ENSG00000141524	125.247	0.101823	0.195951	0.519634	0.603319	0.840285	TMC6	17
ENSG00000135437	79.0985	-0.219943	0.38484	-0.571517	0.567649	0.756881	RDH5	12	ENSG00000221923	353.532	-0.0732263	0.178358	-0.410557	0.681397	0.932447	ZNF880	19	ENSG00000156345	609.355	-0.0529306	0.101908	-0.519393	0.603486	0.840285	CDK20	9
ENSG00000148426	16.5511	0.482298	0.843868	0.571533	0.567639	0.756881	PROSER2	10	ENSG00000016864	1645.84	-0.0579942	0.141423	-0.410076	0.68175	0.932484	GLT8D1	3	ENSG00000163110	1034.29	-0.182764	0.351854	-0.519431	0.60346	0.840285	PDLIM5	4
ENSG00000168256	3662.51	0.135493	0.237106	0.571444	0.567699	0.756886	NKIRAS2	17	ENSG00000072041	1577.53	-0.08957	0.218356	-0.410202	0.681658	0.932484	SLC6A15	12	ENSG00000163755	513.633	-0.0660301	0.127022	-0.519834	0.603179	0.840285	HPS3	3
ENSG00000130208	11.515	0.524855	0.918919	0.571165	0.567888	0.75707	APOC1	19	ENSG00000111229	3320.11	-0.0894409	0.218499	-0.409342	0.682289	0.932484	ARPC3	12	ENSG00000165288	2112.43	0.1112	0.213935	0.519785	0.603214	0.840285	BRWD3	X
ENSG00000130724	1553.43	-0.0942295	0.164995	-0.571106	0.567927	0.75707	CHMP2A	19	ENSG00000116514	1364.73	-0.0742485	0.181192	-0.409777	0.681969	0.932484	RNF19B	1	ENSG00000179151	2371.47	0.0302078	0.0580509	0.520367	0.602808	0.840285	EDC3	15
ENSG00000145022	502.174	0.115885	0.202939	0.571031	0.567979	0.757077	TCTA	3	ENSG00000124207	5485.6	-0.0454813	0.111053	-0.409544	0.68214	0.932484	CSE1L	20	ENSG00000182117	651.857	0.0740703	0.142406	0.520135	0.60297	0.840285	NOP10	15
ENSG00000172742	56.6777	-0.218752	0.383205	-0.570847	0.568103	0.757183	OR4D9	11	ENSG00000136490	2569.81	-0.0556076	0.135881	-0.409237	0.682366	0.932484	LIMD2	17	ENSG00000183621	100.16	0.0980015	0.188584	0.519672	0.603293	0.840285	ZNF438	10
ENSG00000162851	260.297	-0.124338	0.217874	-0.570687	0.568212	0.757266	TFB2M	1	ENSG00000138382	668.915	-0.0982277	0.239888	-0.409473	0.682192	0.932484	METTL5	2	ENSG00000183726	2501.53	0.0482163	0.0926573	0.520373	0.602804	0.840285	TMEM50A	1
ENSG00000229644	15.844	0.408956	0.716889	0.570459	0.568366	0.757412	NAMPTP1	10	ENSG00000140265	2275.87	0.103202	0.252493	0.408733	0.682736	0.932484	ZSCAN29	15	ENSG00000196371	122.704	0.124764	0.240054	0.519734	0.603249	0.840285	FUT4	11
ENSG00000110108	431.281	0.121125	0.212555	0.569854	0.568777	0.757596	TMEM109	11	ENSG00000140848	636.735	-0.165713	0.405357	-0.408808	0.682681	0.932484	CPNE2	16	ENSG00000205929	58.1918	-0.237533	0.456594	-0.520229	0.602904	0.840285	C21orf62	21
ENSG00000127452	596.954	-0.103799	0.182116	-0.56996	0.568705	0.757596	FBXL12	19	ENSG00000141098	3472.2	-0.0958648	0.234123	-0.409463	0.6822	0.932484	GFOD2	16	ENSG00000241973	4179.64	0.0654013	0.125744	0.520115	0.602983	0.840285	PI4KA	22
ENSG00000155903	1427.69	0.104315	0.183078	0.569785	0.568823	0.757596	RASA2	3	ENSG00000141655	15.5261	-0.230717	0.564348	-0.40882	0.682672	0.932484	TNFRSF11A	18	ENSG00000115239	1059.08	-0.0372479	0.071747	-0.519156	0.603652	0.840398	ASB3	2
ENSG00000162065	3046.67	0.117214	0.205647	0.569977	0.568693	0.757596	TBC1D24	16	ENSG00000161610	14.2044	-0.29348	0.716587	-0.409553	0.682134	0.932484	HCRT	17	ENSG00000177628	624.132	-0.0491308	0.0946442	-0.51911	0.603684	0.840398	GBA1	1
ENSG00000177599	696.247	-0.132823	0.233074	-0.569876	0.568762	0.757596	ZNF491	19	ENSG00000164967	196.744	-0.0901701	0.220487	-0.408959	0.68257	0.932484	RPP25L	9	ENSG00000169282	61.0126	-0.134558	0.259291	-0.518946	0.603798	0.840423	KCNAB1	3
ENSG00000229809	660.362	-0.0990847	0.173811	-0.570073	0.568628	0.757596	ZNF688	16	ENSG00000166578	47.1762	0.11923	0.291518	0.408995	0.682543	0.932484	IQCD	12	ENSG00000240356	552.392	0.0650088	0.125264	0.518975	0.603778	0.840423	RPL23AP7	2
ENSG00000231738	78.078	-0.316454	0.555357	-0.569821	0.568799	0.757596	TSPAN19	12	ENSG00000169174	37.945	-0.232564	0.567668	-0.409683	0.682039	0.932484	PCSK9	1	ENSG00000070729	305.308	0.0990889	0.191354	0.517831	0.604576	0.840442	CNGB1	16
ENSG00000159527	13.0767	-0.446071	0.7832	-0.569549	0.568983	0.757748	PGLYRP3	1	ENSG00000171827	860.947	0.099227	0.242546	0.409105	0.682463	0.932484	ZNF570	19	ENSG00000104863	345.675	-0.147345	0.284381	-0.518125	0.604371	0.840442	LIN7B	19
ENSG00000127526	2230.75	0.101922	0.178974	0.569481	0.56903	0.757749	SLC35E1	19	ENSG00000171928	835.645	-0.0754412	0.184305	-0.409329	0.682298	0.932484	TVP23B	17	ENSG00000111775	2694.56	-0.0690902	0.133301	-0.518302	0.604248	0.840442	COX6A1	12
ENSG00000197442	32.3351	-0.468203	0.822299	-0.569383	0.569096	0.757777	MAP3K5	6	ENSG00000172728	203.676	0.157796	0.385736	0.409079	0.682482	0.932484	FUT10	8	ENSG00000119953	1303.86	0.0473931	0.0914982	0.517968	0.604481	0.840442	SMNDC1	10
ENSG00000122299	2407.58	-0.0928668	0.163256	-0.56884	0.569465	0.758108	ZC3H7A	16	ENSG00000179151	2387.82	-0.0621095	0.151925	-0.408818	0.682673	0.932484	EDC3	15	ENSG00000122566	26549.3	-0.037913	0.073141	-0.518355	0.60421	0.840442	HNRNPA2B1	7
ENSG00000145198	107.507	0.304244	0.534825	0.568867	0.569447	0.758108	VWA5B2	3	ENSG00000181915	1801.88	-0.073812	0.180339	-0.409297	0.682322	0.932484	ADO	10	ENSG00000136250	19.8592	-0.185169	0.357174	-0.518428	0.60416	0.840442	AOAH	7
ENSG00000187446	1985.77	0.101966	0.179261	0.568816	0.569481	0.758108	CHP1	15	ENSG00000243775	40.7927	-0.107354	0.262007	-0.409736	0.681999	0.932484	OSTCP1	6	ENSG00000138696	201.844	-0.261252	0.504323	-0.518025	0.604441	0.840442	BMPR1B	4
ENSG00000100372	1144.53	0.0925293	0.162784	0.568417	0.569752	0.758171	SLC25A17	22	ENSG00000247596	1065.95	0.057045	0.13944	0.409102	0.682465	0.932484	TWF2	3	ENSG00000143409	794.11	0.0533571	0.102899	0.51854	0.604082	0.840442	MINDY1	1
ENSG00000132824	4340.53	-0.0897053	0.157795	-0.568494	0.5697	0.758171	SERINC3	20	ENSG00000259479	10.1683	-0.265209	0.648806	-0.408765	0.682712	0.932484	SORD2P	15	ENSG00000147883	64.5483	-0.311032	0.599759	-0.518595	0.604043	0.840442	CDKN2B	9
ENSG00000136932	211.566	-0.12949	0.227775	-0.568501	0.569695	0.758171	TRMO	9	ENSG00000277791	1243.66	0.134042	0.327164	0.409708	0.68202	0.932484	PSMB3	17	ENSG00000148225	238.386	-0.0668321	0.128838	-0.518731	0.603948	0.840442	WDR31	9
ENSG00000174032	499.851	0.100925	0.177479	0.568656	0.56959	0.758171	SLC25A30	13	ENSG00000106278	2565.59	-0.168001	0.411121	-0.408642	0.682803	0.9325	PTPRZ1	7	ENSG00000153066	599.99	0.0546018	0.105446	0.517816	0.604586	0.840442	TXNDC11	16
ENSG00000185008	3817.83	-0.0978471	0.172147	-0.568392	0.569768	0.758171	ROBO2	3	ENSG00000168781	1294.12	-0.0718242	0.175843	-0.408456	0.682939	0.932561	PPIP5K1	15	ENSG00000154582	1300.69	-0.0745284	0.14391	-0.517883	0.60454	0.840442	ELOC	8
ENSG00000250479	117.326	-0.28043	0.493417	-0.568342	0.569803	0.758171	CHCHD10	22	ENSG00000275395	33.3791	0.236026	0.577882	0.408432	0.682956	0.932561	FCGBP	19	ENSG00000163348	2269.83	0.0548999	0.106011	0.517872	0.604547	0.840442	PYGO2	1
ENSG00000171303	543.226	0.188482	0.331761	0.568127	0.569949	0.758244	KCNK3	2	ENSG00000116954	1419.57	0.0627409	0.153652	0.408331	0.68303	0.932588	RRAGC	1	ENSG00000166189	534.447	-0.153397	0.295956	-0.518309	0.604242	0.840442	HPS6	10
ENSG00000239556	23.2894	0.317628	0.559016	0.568191	0.569905	0.758244	UPK3BL3P	7	ENSG00000113456	1792.7	-0.0371138	0.0909125	-0.408236	0.6831	0.932609	RAD1	5	ENSG00000166261	710.607	0.0535316	0.103346	0.517986	0.604468	0.840442	ZNF202	11
ENSG00000114098	2209.28	0.0909495	0.160111	0.568042	0.570006	0.75826	ARMC8	3	ENSG00000049656	2113.35	0.0724043	0.177664	0.407535	0.683615	0.932628	CLPTM1L	5	ENSG00000270890	31.8194	-0.136044	0.262611	-0.518046	0.604426	0.840442		6
ENSG00000089050	1201.54	-0.0924689	0.162826	-0.567901	0.570102	0.758266	RBBP9	20	ENSG00000106591	1302.61	-0.0719404	0.176266	-0.408136	0.683174	0.932628	MRPL32	7	ENSG00000051341	269.778	0.170626	0.329585	0.517698	0.604669	0.840479	POLQ	3
ENSG00000118997	88.3448	0.309796	0.545482	0.567931	0.570082	0.758266	DNAH7	2	ENSG00000110717	1385.37	-0.0710679	0.174412	-0.407472	0.683661	0.932628	NDUFS8	11	ENSG00000131116	4612.95	-0.22797	0.440404	-0.517639	0.60471	0.840479	ZNF428	19
ENSG00000164404	69.1369	-0.225375	0.39709	-0.567566	0.57033	0.758301	GDF9	5	ENSG00000140983	2547.23	0.0727532	0.178469	0.407652	0.683529	0.932628	RHOT2	16	ENSG00000111707	2905.19	0.0380718	0.0735821	0.517406	0.604873	0.840571	SUDS3	12
ENSG00000177674	148.213	-0.19989	0.352103	-0.567704	0.570236	0.758301	AGTRAP	1	ENSG00000141480	1762.76	0.0518033	0.127067	0.407684	0.683506	0.932628	ARRB2	17	ENSG00000232344	45.3586	0.1567	0.302848	0.51742	0.604863	0.840571		17
ENSG00000198356	1471.86	-0.101286	0.178478	-0.567497	0.570377	0.758301	GET3	19	ENSG00000154978	4320.36	-0.130371	0.319708	-0.407781	0.683435	0.932628	VOPP1	7	ENSG00000145975	7.86099	0.24579	0.475111	0.517331	0.604925	0.840577	FAM217A	6
ENSG00000213762	1844.29	0.129765	0.228703	0.567393	0.570447	0.758301	ZNF134	19	ENSG00000157985	6766.55	-0.138584	0.339693	-0.407969	0.683296	0.932628	AGAP1	2	ENSG00000162972	340.475	0.0568601	0.109959	0.517104	0.605083	0.84073	MAIP1	2
ENSG00000214517	3341.23	-0.12865	0.22671	-0.567466	0.570398	0.758301	PPME1	11	ENSG00000165185	2239.21	0.102355	0.251145	0.407553	0.683602	0.932628	KIAA1958	9	ENSG00000005175	1308.79	0.0387183	0.0749649	0.516486	0.605515	0.840803	RPAP3	12
ENSG00000239254	10.1422	0.468744	0.825687	0.567702	0.570237	0.758301	MSL3P2	7	ENSG00000186523	352.849	-0.107831	0.26453	-0.407632	0.683544	0.932628	FAM86B1	8	ENSG00000101191	4682.58	-0.038098	0.0737477	-0.516599	0.605436	0.840803	DIDO1	20
ENSG00000279058	17.066	-0.396896	0.699496	-0.567404	0.57044	0.758301	AGAP14P	10	ENSG00000224183	6.99166	0.292964	0.718657	0.407655	0.683527	0.932628	SDHDP6	1	ENSG00000134758	1161.61	0.0458692	0.0887429	0.516877	0.605242	0.840803	RNF138	18
ENSG00000146166	26.1656	0.310621	0.548056	0.566769	0.570871	0.758789	LGSN	6	ENSG00000253861	22.7978	1.18296	2.90371	0.407398	0.683716	0.932628	SLC2A3P1	5	ENSG00000165219	2790.34	0.051983	0.100555	0.516959	0.605185	0.840803	GAPVD1	9
ENSG00000187189	14782	0.0787393	0.138939	0.566719	0.570905	0.758789	TSPYL4	6	ENSG00000239920	78.8962	0.0743105	0.18268	0.40678	0.68417	0.933172		11	ENSG00000174886	1460.05	-0.080109	0.155111	-0.516463	0.605531	0.840803	NDUFA11	19
ENSG00000138821	70.4922	0.219202	0.386876	0.566593	0.570991	0.758841	SLC39A8	4	ENSG00000077348	255.96	0.0702579	0.172836	0.4065	0.684375	0.933304	EXOSC5	19	ENSG00000180438	24.3788	-0.182618	0.353355	-0.516813	0.605287	0.840803	TPRXL	3
ENSG00000138092	935.7	-0.116536	0.205761	-0.566367	0.571145	0.758985	CENPO	2	ENSG00000100889	113.723	0.18989	0.467067	0.406558	0.684332	0.933304	PCK2	14	ENSG00000189144	188.359	-0.0762752	0.147713	-0.516374	0.605593	0.840803	ZNF573	19
ENSG00000185933	8.00303	0.58157	1.02785	0.565814	0.57152	0.759302	CALHM1	10	ENSG00000107821	65.8086	-0.231016	0.568447	-0.406398	0.68445	0.933331	KAZALD1	10	ENSG00000196510	1723.13	0.0378623	0.0733137	0.516443	0.605545	0.840803	ANAPC7	12
ENSG00000273712	31.2858	-0.296196	0.523388	-0.56592	0.571448	0.759302		6	ENSG00000179627	29.0559	0.228128	0.561479	0.406299	0.684523	0.933356	ZBTB42	14	ENSG00000196961	4685.27	-0.0809184	0.156653	-0.516547	0.605473	0.840803	AP2A1	19
ENSG00000277778	46.0274	-0.258717	0.457197	-0.565877	0.571477	0.759302	PGM5P2	9	ENSG00000017260	5264.49	-0.0591358	0.146007	-0.405021	0.685462	0.933443	ATP2C1	3	ENSG00000290263	44.3429	-0.186923	0.362019	-0.516336	0.60562	0.840803		4
ENSG00000075303	767.274	-0.168549	0.298218	-0.565186	0.571947	0.759809	SLC25A40	7	ENSG00000068097	1241.34	-0.0917962	0.22641	-0.405443	0.685152	0.933443	HEATR6	17	ENSG00000161180	20.2702	0.183946	0.356382	0.516147	0.605752	0.840918	CCDC116	22
ENSG00000133247	921.23	-0.13745	0.243261	-0.565032	0.572052	0.759887	KMT5C	19	ENSG00000085465	136.711	0.0923857	0.227994	0.405212	0.685322	0.933443	OVGP1	1	ENSG00000059915	2496.79	-0.192512	0.373085	-0.515999	0.605855	0.840995	PSD	10
ENSG00000023191	907.912	-0.100749	0.178343	-0.564917	0.57213	0.75993	RNH1	11	ENSG00000100197	26.178	0.713825	1.75799	0.406047	0.684708	0.933443	CYP2D6	22	ENSG00000233932	10.6894	-0.187987	0.36437	-0.515923	0.605908	0.841001	CTXN2	15
ENSG00000139180	1412.65	-0.133512	0.236432	-0.564693	0.572283	0.760011	NDUFA9	12	ENSG00000100888	6578.73	0.0527908	0.130198	0.405466	0.685135	0.933443	CHD8	14	ENSG00000173153	593.248	0.149576	0.290034	0.515719	0.606051	0.841132	ESRRA	11
ENSG00000143303	423.742	-0.0994098	0.176032	-0.564725	0.572261	0.760011	METTL25B	1	ENSG00000124160	2677.09	-0.0807382	0.19905	-0.405617	0.685024	0.933443	NCOA5	20	ENSG00000196597	263.99	-0.132396	0.256857	-0.515447	0.606241	0.841328	ZNF782	9
ENSG00000165507	31.9328	0.28858	0.511106	0.564618	0.572334	0.760019	DEPP1	10	ENSG00000129158	378.598	-0.124721	0.307175	-0.406024	0.684725	0.933443	SERGEF	11	ENSG00000124333	944.16	0.0522386	0.101419	0.515075	0.606501	0.841622	VAMP7	X
ENSG00000165983	31.277	0.339436	0.60139	0.564419	0.572469	0.760138	PTER	10	ENSG00000136874	697.223	0.0744725	0.183437	0.405985	0.684754	0.933443	STX17	9	ENSG00000204272	1187.24	-0.0778313	0.151139	-0.514965	0.606578	0.841661	NBDY	X
ENSG00000119242	1528.8	0.099479	0.176344	0.56412	0.572673	0.760147	CCDC92	12	ENSG00000137878	5.24299	-0.370073	0.913206	-0.405246	0.685296	0.933443	GCOM1	15	ENSG00000213300	22.5699	0.171796	0.333668	0.514872	0.606643	0.841685	HNRNPA3P6	3
ENSG00000124181	7987.99	0.131547	0.233132	0.564257	0.572579	0.760147	PLCG1	20	ENSG00000139926	476.368	0.108157	0.266972	0.405125	0.685386	0.933443	FRMD6	14	ENSG00000170929	21.2835	0.186795	0.362848	0.514802	0.606692	0.841685	OR1M1	19
ENSG00000158792	649.3	0.135575	0.240377	0.564011	0.572747	0.760147	SPATA2L	16	ENSG00000148248	1734.51	0.0878088	0.21672	0.405172	0.685351	0.933443	SURF4	9	ENSG00000182979	4580.69	-0.0854606	0.166054	-0.514655	0.606794	0.84176	MTA1	14
ENSG00000168301	443.284	-0.128369	0.227602	-0.564005	0.572751	0.760147	KCTD6	3	ENSG00000151553	1771.71	-0.0782697	0.193229	-0.405062	0.685432	0.933443	FHIP2A	10	ENSG00000157870	908.321	0.137123	0.266495	0.514543	0.606873	0.841802	PRXL2B	1
ENSG00000180532	13.4977	0.442765	0.7847	0.564247	0.572586	0.760147	ZSCAN4	19	ENSG00000154309	447.467	0.107301	0.264649	0.405446	0.685149	0.933443	DISP1	1	ENSG00000141433	1970.23	0.31203	0.606664	0.514338	0.607016	0.84181	ADCYAP1	18
ENSG00000253598	48.0185	-0.262845	0.465976	-0.564075	0.572703	0.760147	SLC10A5	8	ENSG00000181722	1627.27	-0.0865324	0.213489	-0.405325	0.685239	0.933443	ZBTB20	3	ENSG00000145087	704.265	0.0887487	0.172576	0.514257	0.607072	0.84181	STXBP5L	3
ENSG00000178917	189.727	0.154968	0.274824	0.563882	0.572834	0.760198	ZNF852	3	ENSG00000186111	3306.97	0.078093	0.192732	0.40519	0.685338	0.933443	PIP5K1C	19	ENSG00000164588	44.6953	-0.152051	0.295661	-0.514276	0.607059	0.84181	HCN1	5
ENSG00000013374	2449.56	-0.0867927	0.153945	-0.563792	0.572896	0.760218	NUB1	7	ENSG00000259112	48.1994	-0.129403	0.319092	-0.405535	0.685084	0.933443	NDUFC2-KCTD14	11	ENSG00000227268	81.9023	-0.100019	0.194423	-0.514439	0.606945	0.84181	KLLN	10
ENSG00000261652	62.7585	-0.22327	0.396121	-0.56364	0.572999	0.760295	PIERCE2	15	ENSG00000012061	1583.85	-0.0553047	0.136598	-0.404871	0.685572	0.933519	ERCC1	19	ENSG00000151690	801.905	-0.12637	0.245783	-0.514154	0.607145	0.841843	MFSD6	2
ENSG00000198464	892.687	-0.0915134	0.162445	-0.563351	0.573196	0.760496	ZNF480	19	ENSG00000089220	9342.15	-0.0539162	0.133251	-0.404622	0.685755	0.933671	PEBP1	12	ENSG00000213918	1442.57	-0.0778006	0.151338	-0.514084	0.607193	0.841844	DNASE1	16
ENSG00000111653	2172.77	0.113888	0.202307	0.562949	0.57347	0.760676	ING4	12	ENSG00000092531	554.687	0.0995475	0.246137	0.404439	0.68589	0.933671	SNAP23	15	ENSG00000123352	2526.78	0.039365	0.0766229	0.51375	0.607427	0.841939	SPATS2	12
ENSG00000168907	40.5511	-0.275714	0.48969	-0.563037	0.573409	0.760676	PLA2G4F	15	ENSG00000104904	6901.57	0.059866	0.148049	0.404367	0.685943	0.933671	OAZ1	19	ENSG00000184922	189.695	-0.156162	0.303975	-0.513732	0.607439	0.841939	FMNL1	17
ENSG00000277072	77.1839	0.21091	0.37463	0.562983	0.573447	0.760676	STAG3L2	7	ENSG00000112599	130.024	-0.12497	0.309094	-0.404311	0.685984	0.933671	GUCA1B	6	ENSG00000198452	28.0602	0.142496	0.277387	0.513708	0.607456	0.841939	OR14L1	1
ENSG00000172382	214.474	0.133499	0.237173	0.562876	0.573519	0.760681	PRSS27	16	ENSG00000169093	1220.17	0.0905059	0.223874	0.404272	0.686013	0.933671	ASMTL	X	ENSG00000241697	8887.04	0.147162	0.286383	0.513864	0.607347	0.841939	TMEFF1	9
ENSG00000283703	9.37057	0.451989	0.803094	0.56281	0.573564	0.760681	VSIG10L2	11	ENSG00000285991	39.5681	-0.151567	0.374677	-0.404526	0.685826	0.933671		6	ENSG00000083635	396.363	0.0509269	0.0992992	0.512863	0.608047	0.84249	NUFIP1	13
ENSG00000125703	354.491	0.126994	0.225675	0.562728	0.57362	0.760694	ATG4C	1	ENSG00000152240	947.005	-0.0754902	0.186831	-0.404057	0.686171	0.933737	HAUS1	18	ENSG00000125457	384.945	0.0773401	0.150781	0.512931	0.608	0.84249	MIF4GD	17
ENSG00000086758	12468.2	0.0924638	0.164386	0.56248	0.573789	0.760732	HUWE1	X	ENSG00000178209	6202.5	0.100897	0.249671	0.40412	0.686124	0.933737	PLEC	8	ENSG00000127561	948.411	0.241483	0.470692	0.513039	0.607924	0.84249	SYNGR3	16
ENSG00000157954	2781.68	0.0851229	0.151344	0.562448	0.573811	0.760732	WIPI2	7	ENSG00000004455	2044.57	0.0826935	0.205016	0.403352	0.686689	0.933773	AK2	1	ENSG00000163638	210.62	0.184716	0.360157	0.512878	0.608037	0.84249	ADAMTS9	3
ENSG00000162819	1304	0.0902029	0.160356	0.562515	0.573765	0.760732	BROX	1	ENSG00000076003	1400.51	-0.201863	0.500381	-0.403418	0.686641	0.933773	MCM6	2	ENSG00000134057	1558.84	0.139592	0.272394	0.512463	0.608327	0.84281	CCNB1	5
ENSG00000290318	580.384	0.1349	0.239858	0.562417	0.573832	0.760732		3	ENSG00000094914	1440.77	-0.0430929	0.106751	-0.403677	0.68645	0.933773	AAAS	12	ENSG00000178125	14.2397	-0.218878	0.427183	-0.512375	0.608388	0.842828	PPP1R42	8
ENSG00000073331	107.219	0.211843	0.376862	0.562123	0.574032	0.760795	ALPK1	4	ENSG00000145391	990.066	-0.0919151	0.227833	-0.403432	0.686631	0.933773	SETD7	4	ENSG00000185158	1051.76	-0.0601988	0.117516	-0.51226	0.608469	0.842872	LRRC37B	17
ENSG00000091128	16.9135	-0.369605	0.657601	-0.562051	0.574081	0.760795	LAMB4	7	ENSG00000160695	822.785	-0.056736	0.140481	-0.40387	0.686308	0.933773	VPS11	11	ENSG00000060140	9.26979	0.298985	0.583911	0.512039	0.608624	0.842885	STYK1	12
ENSG00000100714	1402.86	-0.0965746	0.171839	-0.562005	0.574112	0.760795	MTHFD1	14	ENSG00000171246	844.233	-0.343184	0.849729	-0.403874	0.686305	0.933773	NPTX1	17	ENSG00000111321	22.6324	-0.171346	0.334547	-0.512172	0.608531	0.842885	LTBR	12
ENSG00000147010	1162.59	0.213203	0.379198	0.562246	0.573948	0.760795	SH3KBP1	X	ENSG00000198435	417.854	-0.157785	0.390942	-0.403602	0.686505	0.933773	NRARP	9	ENSG00000169220	72.5551	-0.189451	0.36999	-0.512044	0.60862	0.842885	RGS14	5
ENSG00000164438	240.627	-0.583723	1.03846	-0.562105	0.574044	0.760795	TLX3	5	ENSG00000198774	15.1125	-0.296378	0.734706	-0.403397	0.686656	0.933773	RASSF9	12	ENSG00000105808	2370.03	-0.0524681	0.102507	-0.51185	0.608756	0.843001	RASA4	7
ENSG00000285082	25.7101	-0.32363	0.575912	-0.561944	0.574154	0.760795		9	ENSG00000221983	6906.89	-0.111242	0.275725	-0.403454	0.686615	0.933773	UBA52	19	ENSG00000177663	204.067	0.168019	0.328303	0.511781	0.608805	0.843001	IL17RA	22
ENSG00000146085	1723.51	-0.0993775	0.176879	-0.561838	0.574227	0.760798	MMUT	6	ENSG00000136158	787.37	0.124152	0.307874	0.403255	0.68676	0.933795	SPRY2	13	ENSG00000135547	10.6002	0.321008	0.627328	0.511708	0.608856	0.843005	HEY2	6
ENSG00000179886	597.691	-0.238134	0.423872	-0.561806	0.574248	0.760798	TIGD5	8	ENSG00000197601	3656.65	0.0455365	0.113007	0.402952	0.686983	0.933913	FAR1	11	ENSG00000006007	2518.18	0.0551182	0.107752	0.511531	0.60898	0.843101	GDE1	16
ENSG00000183196	62.2057	0.274961	0.489582	0.561625	0.574372	0.760902	CHST6	16	ENSG00000203799	28.5407	0.173718	0.431153	0.402914	0.687011	0.933913	CCDC162P	6	ENSG00000229052	27.1574	0.154043	0.301177	0.51147	0.609022	0.843101	MND1P1	1
ENSG00000143258	1099.6	-0.112721	0.200736	-0.561539	0.57443	0.760918	USP21	1	ENSG00000204815	216.72	-0.100327	0.248973	-0.402964	0.686975	0.933913	ODAD4	17	ENSG00000177380	2272.92	-0.142284	0.278256	-0.51134	0.609113	0.843159	PPFIA3	19
ENSG00000243775	46.9231	-0.251768	0.44844	-0.561431	0.574504	0.760955	OSTCP1	6	ENSG00000169083	202.038	0.219761	0.545536	0.402836	0.687069	0.933917	AR	X	ENSG00000203485	466.345	0.113728	0.222462	0.511225	0.609193	0.843204	INF2	14
ENSG00000183255	6255.01	0.109012	0.19424	0.561226	0.574644	0.76108	PTTG1IP	21	ENSG00000069956	9204.09	0.0829716	0.206328	0.402134	0.687586	0.933997	MAPK6	15	ENSG00000126457	5041.24	0.0857822	0.167852	0.511059	0.60931	0.843297	PRMT1	19
ENSG00000167100	3953.8	0.135549	0.241698	0.56082	0.57492	0.761386	SAMD14	17	ENSG00000083937	770.724	-0.122837	0.305409	-0.402205	0.687533	0.933997	CHMP2B	3	ENSG00000242600	41.3032	0.147125	0.287987	0.510875	0.609439	0.843409	MBL1P	10
ENSG00000103855	4802.99	-0.0969745	0.17295	-0.560708	0.574997	0.761427	CD276	15	ENSG00000100012	7.26709	0.20695	0.514591	0.402164	0.687563	0.933997	SEC14L3	22	ENSG00000131475	1053.81	0.0669096	0.130997	0.510772	0.609511	0.843433	VPS25	17
ENSG00000250726	9.0404	-0.490364	0.875347	-0.560194	0.575347	0.76183		4	ENSG00000137309	4941.56	0.11477	0.285095	0.402567	0.687267	0.933997	HMGA1	6	ENSG00000231588	32.1945	-0.122248	0.239367	-0.510711	0.609553	0.843433	SHQ1P1	10
ENSG00000129255	1318.94	-0.108643	0.194038	-0.559907	0.575543	0.761902	MPDU1	17	ENSG00000171243	205.063	0.344884	0.857113	0.402379	0.687405	0.933997	SOSTDC1	7	ENSG00000197530	1682.03	-0.145747	0.285521	-0.510459	0.60973	0.843576	MIB2	1
ENSG00000137409	5942.28	-0.0935442	0.167089	-0.559846	0.575585	0.761902	MTCH1	6	ENSG00000172350	292.729	-0.123238	0.306327	-0.402308	0.687458	0.933997	ABCG4	11	ENSG00000233757	1032.16	-0.115935	0.227134	-0.510425	0.609754	0.843576	ZNF892	2
ENSG00000164619	27.3761	0.388279	0.69334	0.560012	0.575471	0.761902	BMPER	7	ENSG00000183856	404.29	0.285698	0.710447	0.402138	0.687583	0.933997	IQGAP3	1	ENSG00000079616	1822.11	-0.0786872	0.154331	-0.50986	0.610149	0.843989	KIF22	16
ENSG00000186212	13.1534	0.483682	0.863838	0.559922	0.575532	0.761902	SOWAHB	4	ENSG00000197980	14.5421	0.249928	0.621577	0.402086	0.68762	0.933997	LEKR1	3	ENSG00000197165	29.3191	-0.117447	0.23034	-0.509887	0.61013	0.843989	SULT1A2	16
ENSG00000105778	4567.09	-0.0929461	0.166047	-0.559759	0.575644	0.761919	AVL9	7	ENSG00000214826	48.9264	0.238283	0.592244	0.402339	0.687435	0.933997	DDX12P	12	ENSG00000119471	755.28	-0.14536	0.285329	-0.509448	0.610439	0.844189	HSDL2	9
ENSG00000108387	409.013	0.194792	0.348152	0.559503	0.575818	0.76209	SEPTIN4	17	ENSG00000130427	7.36111	-0.228754	0.569449	-0.401712	0.687896	0.93401	EPO	7	ENSG00000139546	812.288	-0.0642896	0.126195	-0.509445	0.61044	0.844189	TARBP2	12
ENSG00000167208	26.4563	-0.297099	0.531084	-0.559419	0.575876	0.762105	SNX20	16	ENSG00000157322	43.9352	0.121612	0.302716	0.401734	0.68788	0.93401	CLEC18A	16	ENSG00000143333	330.55	0.220788	0.43332	0.509526	0.610384	0.844189	RGS16	1
ENSG00000176920	78.2234	-0.215396	0.385128	-0.559284	0.575968	0.76215	FUT2	19	ENSG00000163596	1289.42	-0.124848	0.310694	-0.401836	0.687804	0.93401	ICA1L	2	ENSG00000004487	10793.3	0.0520105	0.102465	0.507594	0.611738	0.844197	KDM1A	1
ENSG00000247627	13.1595	0.537618	0.961347	0.559234	0.576002	0.76215	MTND4P12	5	ENSG00000197136	1832.6	-0.0435236	0.108348	-0.401702	0.687904	0.93401	PCNX3	11	ENSG00000041988	446.263	-0.0706049	0.139254	-0.507024	0.612138	0.844197	THAP3	1
ENSG00000112855	1602.24	0.108158	0.193432	0.559154	0.576057	0.762158	HARS2	5	ENSG00000284060	103.568	0.103278	0.257033	0.401808	0.687825	0.93401		22	ENSG00000062598	2890.1	-0.0431425	0.0849456	-0.507884	0.611535	0.844197	ELMO2	20
ENSG00000126822	443.004	0.220947	0.39519	0.559091	0.576099	0.762158	PLEKHG3	14	ENSG00000229833	660.191	-0.0774275	0.192923	-0.40134	0.68817	0.934297	PET100	19	ENSG00000063177	9365.89	-0.0685436	0.135283	-0.506667	0.612388	0.844197	RPL18	19
ENSG00000272980	25.0769	0.470419	0.841634	0.558935	0.576206	0.762239		6	ENSG00000128591	1043.54	0.301919	0.752491	0.401226	0.688254	0.934304	FLNC	7	ENSG00000065609	4061.25	-0.0990706	0.195374	-0.507081	0.612098	0.844197	SNAP91	6
ENSG00000182923	972.278	0.0971106	0.173811	0.558714	0.576357	0.762374	CEP63	3	ENSG00000154719	509.578	-0.0568547	0.141717	-0.401184	0.688284	0.934304	MRPL39	21	ENSG00000070366	3027.91	0.0356399	0.0702671	0.507206	0.61201	0.844197	SMG6	17
ENSG00000225663	1789.8	-0.125908	0.225379	-0.558651	0.5764	0.762374	MCRIP1	17	ENSG00000130758	3055.16	0.11087	0.276464	0.401029	0.688399	0.934332	MAP3K10	19	ENSG00000074219	1218.22	0.15919	0.31267	0.50913	0.610661	0.844197	TEAD2	19
ENSG00000162976	113.495	-0.226523	0.405539	-0.558573	0.576453	0.762383	SLC66A3	2	ENSG00000139613	10066	-0.090827	0.226497	-0.401008	0.688415	0.934332	SMARCC2	12	ENSG00000079246	13536.9	-0.0247134	0.0486374	-0.508115	0.611373	0.844197	XRCC5	2
ENSG00000163635	1083.67	0.105294	0.188535	0.558483	0.576515	0.762404	ATXN7	3	ENSG00000054611	671.424	0.0518796	0.129562	0.400422	0.688845	0.934558	TBC1D22A	22	ENSG00000081051	6.07175	0.659342	1.29827	0.507861	0.611551	0.844197	AFP	4
ENSG00000180479	370.357	-0.127584	0.228525	-0.558297	0.576642	0.762512	ZNF571	19	ENSG00000104164	3696.15	-0.0478808	0.119649	-0.400176	0.689027	0.934558	BLOC1S6	15	ENSG00000100968	165.176	0.138783	0.273454	0.50752	0.61179	0.844197	NFATC4	14
ENSG00000136286	10.0365	0.481717	0.863516	0.557856	0.576943	0.762546	MYO1G	7	ENSG00000132259	8.0909	0.203526	0.50844	0.400295	0.688939	0.934558	CNGA4	11	ENSG00000101255	316.217	-0.109147	0.214517	-0.5088	0.610892	0.844197	TRIB3	20
ENSG00000165029	932.954	0.211758	0.379413	0.558119	0.576763	0.762546	ABCA1	9	ENSG00000144791	685.19	0.116826	0.291551	0.400706	0.688637	0.934558	LIMD1	3	ENSG00000105879	1449.59	0.0616476	0.121593	0.507001	0.612154	0.844197	CBLL1	7
ENSG00000179456	1146.09	-0.137556	0.246576	-0.557864	0.576937	0.762546	ZBTB18	1	ENSG00000155438	931.925	-0.0863036	0.215662	-0.40018	0.689024	0.934558	NIFK	2	ENSG00000108298	10232.2	-0.0612054	0.120503	-0.507917	0.611511	0.844197	RPL19	17
ENSG00000180263	1109.87	0.115824	0.207601	0.557919	0.5769	0.762546	FGD6	12	ENSG00000167114	1731.04	0.0533842	0.133255	0.400617	0.688702	0.934558	SLC27A4	9	ENSG00000111196	440.092	-0.0571342	0.112291	-0.508803	0.61089	0.844197	MAGOHB	12
ENSG00000181965	228.177	-0.604502	1.08355	-0.557888	0.576921	0.762546	NEUROG1	5	ENSG00000196172	430.813	-0.102129	0.255235	-0.400138	0.689055	0.934558	ZNF681	19	ENSG00000114200	579.172	-0.112247	0.220799	-0.508369	0.611194	0.844197	BCHE	3
ENSG00000231548	12.5966	0.42307	0.758197	0.557994	0.576848	0.762546	OR55B1P	11	ENSG00000197694	28222.5	-0.0559643	0.139872	-0.400112	0.689074	0.934558	SPTAN1	9	ENSG00000115808	1961.52	0.0902182	0.178015	0.506802	0.612294	0.844197	STRN	2
ENSG00000171217	16.2611	-0.401741	0.720359	-0.557696	0.577052	0.76263	CLDN20	6	ENSG00000242616	803.889	0.11882	0.296723	0.400441	0.688832	0.934558	GNG10	9	ENSG00000118094	21.5696	0.174342	0.342645	0.508812	0.610884	0.844197	TREH	11
ENSG00000100092	61.4047	-0.311719	0.559016	-0.55762	0.577104	0.762637	SH3BP1	22	ENSG00000160307	89.5181	-0.402443	1.00772	-0.399359	0.689628	0.934765	S100B	21	ENSG00000120457	34.4568	0.124977	0.246575	0.506853	0.612258	0.844197	KCNJ5	11
ENSG00000093134	25.2951	-0.326966	0.586643	-0.557351	0.577288	0.762689	VNN3P	6	ENSG00000162385	585.291	0.108099	0.27063	0.399435	0.689572	0.934765	MAGOH	1	ENSG00000123427	98.7001	-0.128474	0.25279	-0.508225	0.611295	0.844197	EEF1AKMT3	12
ENSG00000131473	14036.9	-0.107841	0.19344	-0.557488	0.577194	0.762689	ACLY	17	ENSG00000166317	73.6497	-0.282019	0.705985	-0.399468	0.689548	0.934765	SYNPO2L	10	ENSG00000137364	371.801	0.0827265	0.162963	0.507638	0.611707	0.844197	TPMT	6
ENSG00000154328	584.459	-0.10645	0.19101	-0.557298	0.577324	0.762689	NEIL2	8	ENSG00000166579	1404.21	0.0585074	0.146453	0.399495	0.689528	0.934765	NDEL1	17	ENSG00000144043	1884.24	-0.0504941	0.0996176	-0.506879	0.61224	0.844197	TEX261	2
ENSG00000283563	16.2015	-0.436545	0.783329	-0.557295	0.577326	0.762689		3	ENSG00000168255	500.821	-0.0734507	0.183888	-0.399432	0.689575	0.934765	POLR2J3	7	ENSG00000146425	2417.87	-0.0832666	0.163592	-0.508988	0.61076	0.844197	DYNLT1	6
ENSG00000169242	36.6138	0.268354	0.481617	0.557194	0.577395	0.762719	EFNA1	1	ENSG00000185615	479.229	-0.0930207	0.232722	-0.399708	0.689371	0.934765	PDIA2	16	ENSG00000154079	390.86	-0.092259	0.182049	-0.506781	0.612308	0.844197	SDHAF4	6
ENSG00000164663	3138.25	0.129663	0.23275	0.557093	0.577464	0.76275	USP49	6	ENSG00000240024	365.362	-0.0674301	0.168837	-0.399381	0.689613	0.934765	SNHG33	3	ENSG00000157399	34.8011	0.13863	0.272811	0.508155	0.611345	0.844197	ARSL	X
ENSG00000170634	320.001	-0.111898	0.201013	-0.556671	0.577752	0.76307	ACYP2	2	ENSG00000270962	8.88786	0.303265	0.759473	0.39931	0.689665	0.934765		1	ENSG00000163157	20.9297	0.228057	0.449156	0.507746	0.611631	0.844197	TMOD4	1
ENSG00000132780	6859.55	-0.124073	0.223069	-0.556208	0.578068	0.76335	NASP	1	ENSG00000176915	3508.62	0.0380055	0.0952614	0.39896	0.689923	0.93504	ANKLE2	12	ENSG00000163527	4499.89	-0.0335416	0.065908	-0.508916	0.610811	0.844197	STT3B	3
ENSG00000136881	84.6984	-0.209166	0.37607	-0.556189	0.578082	0.76335	BAAT	9	ENSG00000035862	7556.1	0.0862625	0.21629	0.398829	0.69002	0.935097	TIMP2	17	ENSG00000165406	1285.51	0.0708421	0.139394	0.508216	0.611302	0.844197	MARCHF8	10
ENSG00000181444	189.233	-0.131168	0.235846	-0.556159	0.578102	0.76335	ZNF467	7	ENSG00000079156	1106.65	0.134947	0.338648	0.398488	0.690271	0.935275	OSBPL6	2	ENSG00000172543	12.6853	-0.166682	0.327549	-0.508877	0.610838	0.844197	CTSW	11
ENSG00000250483	20.4815	-0.364948	0.656514	-0.555887	0.578288	0.763535	PPM1AP1	8	ENSG00000116194	20.8247	-0.24837	0.623413	-0.398403	0.690333	0.935275	ANGPTL1	1	ENSG00000181610	1108.72	-0.0731886	0.144054	-0.508065	0.611408	0.844197	MRPS23	17
ENSG00000124535	2099.05	-0.0932684	0.167843	-0.555688	0.578424	0.763654	WRNIP1	6	ENSG00000122644	848.01	0.139243	0.349501	0.398406	0.690331	0.935275	ARL4A	7	ENSG00000184616	62.6181	0.15592	0.307365	0.507278	0.61196	0.844197	SPDYE12	7
ENSG00000205592	13.1991	-0.540685	0.973389	-0.555467	0.578575	0.763793	MUC19	12	ENSG00000145780	1449.95	0.0378955	0.0951304	0.398353	0.69037	0.935275	FEM1C	5	ENSG00000184792	558.94	0.0710256	0.140132	0.506848	0.612262	0.844197	OSBP2	22
ENSG00000123178	591.265	-0.152265	0.274388	-0.554927	0.578945	0.76422	SPRYD7	13	ENSG00000124785	3373.46	0.166779	0.418907	0.398129	0.690535	0.935315	NRN1	6	ENSG00000185298	608.487	0.0982948	0.193094	0.509052	0.610716	0.844197	CCDC137	17
ENSG00000088298	319.664	-0.102402	0.184599	-0.554726	0.579082	0.764225	EDEM2	20	ENSG00000136279	3946.72	-0.0608199	0.152856	-0.397891	0.69071	0.935315	DBNL	7	ENSG00000185615	329.383	-0.167403	0.330401	-0.506666	0.612389	0.844197	PDIA2	16
ENSG00000100395	1260.62	0.0817089	0.147299	0.554716	0.579089	0.764225	L3MBTL2	22	ENSG00000146013	25.1509	-0.283012	0.711092	-0.397996	0.690633	0.935315	GFRA3	5	ENSG00000244005	509.291	0.0734888	0.144985	0.506871	0.612245	0.844197	NFS1	20
ENSG00000198718	1128.35	-0.0943898	0.17014	-0.554776	0.579048	0.764225	TOGARAM1	14	ENSG00000147383	1826	0.0707112	0.177639	0.398062	0.690585	0.935315	NSDHL	X	ENSG00000249889	9.54108	0.274756	0.540115	0.508699	0.610963	0.844197	ALG1L11P	8
ENSG00000271303	342.335	0.182538	0.329103	0.554652	0.579132	0.764225	SRXN1	20	ENSG00000161243	138.974	0.174108	0.437605	0.397867	0.690728	0.935315	FBXO27	19	ENSG00000256966	28.2758	-0.702952	1.38024	-0.509296	0.610545	0.844197		9
ENSG00000102317	5437.65	-0.119241	0.215125	-0.55429	0.57938	0.76438	RBM3	X	ENSG00000186318	4152.01	-0.0549095	0.137926	-0.398109	0.69055	0.935315	BACE1	11	ENSG00000261611	121.819	-0.0929477	0.183186	-0.507396	0.611877	0.844197		16
ENSG00000162616	576.426	-0.106608	0.192301	-0.55438	0.579318	0.76438	DNAJB4	1	ENSG00000092020	1198.82	0.0434849	0.10942	0.397411	0.691064	0.935545	PPP2R3C	14	ENSG00000268163	15.3427	-0.161606	0.318315	-0.507694	0.611668	0.844197		19
ENSG00000171222	1385.85	-0.0856118	0.154456	-0.554279	0.579388	0.76438	SCAND1	20	ENSG00000100767	94.8443	-0.21132	0.53208	-0.397157	0.691251	0.935545	PAPLN	14	ENSG00000274944	36.4425	0.198378	0.390074	0.508565	0.611057	0.844197		1
ENSG00000148498	1195.32	0.13267	0.239426	0.554118	0.579498	0.764465	PARD3	10	ENSG00000129195	584.758	-0.267638	0.673754	-0.397234	0.691195	0.935545	PIMREG	17	ENSG00000284512	23.3898	-0.153252	0.301464	-0.508359	0.611201	0.844197		16
ENSG00000171016	1435.84	0.147748	0.266809	0.553759	0.579744	0.764728	PYGO1	15	ENSG00000157869	847.363	-0.0497875	0.125373	-0.397115	0.691282	0.935545	RAB28	4	ENSG00000175063	631.328	0.155792	0.30761	0.506461	0.612533	0.844329	UBE2C	20
ENSG00000132749	52.9236	-0.269599	0.487139	-0.553432	0.579967	0.764963	TESMIN	11	ENSG00000158402	183.705	0.253247	0.637219	0.397426	0.691053	0.935545	CDC25C	5	ENSG00000105409	17196.6	0.114362	0.225968	0.506098	0.612788	0.84435	ATP1A3	19
ENSG00000167476	27.7631	0.348091	0.629076	0.553338	0.580032	0.764987	JSRP1	19	ENSG00000225066	7.26803	0.232667	0.585799	0.397179	0.691235	0.935545	MDM4P1	X	ENSG00000105887	6532.2	-0.0480398	0.0949148	-0.506136	0.612761	0.84435	MTPN	7
ENSG00000187912	17.2915	-0.339811	0.614342	-0.55313	0.580175	0.765054	CLEC17A	19	ENSG00000264070	12.5288	-0.19599	0.493058	-0.397499	0.690999	0.935545	DND1P1	17	ENSG00000109736	1748.66	-0.0946335	0.187063	-0.505891	0.612933	0.84435	MFSD10	4
ENSG00000227470	11.7055	0.429708	0.776843	0.553147	0.580163	0.765054	RPL39P16	2	ENSG00000256594	42.5426	-0.0980296	0.247003	-0.396876	0.691459	0.935709		12	ENSG00000135750	50.845	0.181518	0.358813	0.505885	0.612938	0.84435	KCNK1	1
ENSG00000081237	25.3289	-0.287847	0.520737	-0.552769	0.580422	0.765076	PTPRC	1	ENSG00000175414	4352.69	-0.0936278	0.235988	-0.396749	0.691553	0.935762	ARL10	5	ENSG00000170734	729.783	-0.117596	0.232396	-0.506015	0.612846	0.84435	POLH	6
ENSG00000088280	460.308	-0.143492	0.259531	-0.552889	0.580339	0.765076	ASAP3	1	ENSG00000099219	457.324	0.0658054	0.166017	0.396377	0.691827	0.935763	ERMP1	9	ENSG00000179364	8084.4	-0.058335	0.115231	-0.506245	0.612684	0.84435	PACS2	14
ENSG00000163867	1052.87	-0.0996645	0.180287	-0.552811	0.580393	0.765076	ZMYM6	1	ENSG00000120526	798.335	-0.0757746	0.191181	-0.39635	0.691847	0.935763	NUDCD1	8	ENSG00000253626	16.9677	-0.168668	0.333259	-0.506118	0.612774	0.84435	EIF5AL1	10
ENSG00000167646	41.3662	0.260838	0.471783	0.552878	0.580347	0.765076	DNAAF3	19	ENSG00000123144	5472.61	-0.0824575	0.208067	-0.396302	0.691882	0.935763	TRIR	19	ENSG00000287725	80.0062	-0.161651	0.319478	-0.505985	0.612867	0.84435		11
ENSG00000227671	265.072	-0.189708	0.343099	-0.552926	0.580314	0.765076	ZNF731P	1	ENSG00000123965	10.7649	0.273056	0.688758	0.396447	0.691776	0.935763	PMS2P5	7	ENSG00000146166	23.4696	0.143543	0.283826	0.505743	0.613037	0.84442	LGSN	6
ENSG00000187144	12.3469	0.417314	0.75524	0.552559	0.580566	0.765205	SPATA21	1	ENSG00000153246	44.675	0.26297	0.663419	0.396386	0.69182	0.935763	PLA2R1	2	ENSG00000110497	2514.79	-0.0561403	0.111033	-0.505618	0.613125	0.844475	AMBRA1	11
ENSG00000185624	6171.69	0.072667	0.13159	0.552221	0.580797	0.76545	P4HB	17	ENSG00000165671	5192.97	-0.107423	0.270834	-0.396638	0.691635	0.935763	NSD1	5	ENSG00000077150	178.178	-0.113345	0.22435	-0.505216	0.613407	0.844681	NFKB2	10
ENSG00000132330	543.185	-0.0925929	0.16774	-0.552003	0.580946	0.765516	SCLY	2	ENSG00000196517	246.887	-0.126519	0.319415	-0.396096	0.692034	0.935894	SLC6A9	1	ENSG00000248213	33.076	0.129818	0.256966	0.505196	0.613421	0.844681	CICP16	4
ENSG00000176619	4807.73	-0.141603	0.256511	-0.552037	0.580923	0.765516	LMNB2	19	ENSG00000067798	2298.43	0.174052	0.440169	0.39542	0.692533	0.935939	NAV3	12	ENSG00000269374	17.9522	-0.156176	0.309062	-0.505323	0.613332	0.844681		19
ENSG00000283809	321.033	-0.122278	0.221541	-0.551945	0.580986	0.765516		22	ENSG00000111731	4630.95	-0.0860988	0.217613	-0.39565	0.692363	0.935939	C2CD5	12	ENSG00000089041	27.3562	0.148858	0.294882	0.504805	0.613696	0.844692	P2RX7	12
ENSG00000160789	2714.09	0.134305	0.243401	0.551783	0.581097	0.765602	LMNA	1	ENSG00000160551	8173.4	-0.0787027	0.198792	-0.395905	0.692175	0.935939	TAOK1	17	ENSG00000119688	1968.08	0.0420759	0.0833522	0.504796	0.613702	0.844692	ABCD4	14
ENSG00000167992	183.572	0.134029	0.242963	0.551643	0.581193	0.765627	VWCE	11	ENSG00000163046	149.941	0.231009	0.583862	0.395657	0.692358	0.935939	ANKRD30BL	2	ENSG00000130561	19.165	0.151147	0.29952	0.504631	0.613818	0.844692	SAG	2
ENSG00000184313	28.9499	-0.295543	0.535771	-0.551621	0.581208	0.765627	MROH7	1	ENSG00000166012	1915.63	0.0590573	0.149376	0.395359	0.692578	0.935939	TAF1D	11	ENSG00000133665	54.908	-0.269498	0.533767	-0.504897	0.613631	0.844692	DYDC2	10
ENSG00000177468	35.2361	-0.586033	1.0628	-0.551405	0.581356	0.765761	OLIG3	6	ENSG00000166716	2286.59	0.107908	0.273073	0.39516	0.692725	0.935939	ZNF592	15	ENSG00000157224	1390.16	-0.0543181	0.107605	-0.504792	0.613705	0.844692	CLDN12	7
ENSG00000151923	3960.94	-0.0742637	0.134718	-0.551254	0.58146	0.765825	TIAL1	10	ENSG00000167483	103.741	0.101845	0.257457	0.395581	0.692414	0.935939	NIBAN3	19	ENSG00000169957	2202.6	-0.119261	0.236329	-0.504638	0.613813	0.844692	ZNF768	16
ENSG00000152556	5474.74	0.103065	0.186983	0.5512	0.581496	0.765825	PFKM	12	ENSG00000178397	652.832	-0.0811048	0.2052	-0.395247	0.69266	0.935939	FAM220A	7	ENSG00000188766	1641.6	0.135337	0.268171	0.504666	0.613793	0.844692	SPRED3	19
ENSG00000198967	54.459	-0.225601	0.409368	-0.551095	0.581569	0.765859	OR10Z1	1	ENSG00000198618	5.22164	0.402374	1.01825	0.395163	0.692722	0.935939	PPIAP22	21	ENSG00000264343	434.594	0.32954	0.652714	0.504877	0.613645	0.844692	NOTCH2NLA	1
ENSG00000093010	676.56	0.112297	0.203888	0.550781	0.581784	0.76596	COMT	22	ENSG00000226210	289.99	-0.111683	0.282354	-0.395542	0.692443	0.935939	WASH8P	12	ENSG00000030066	3097.37	0.0518502	0.103151	0.502665	0.6152	0.845	NUP160	11
ENSG00000113643	2350.86	-0.0895947	0.162649	-0.550846	0.581739	0.76596	RARS1	5	ENSG00000265690	44.6849	-0.1775	0.448482	-0.395779	0.692268	0.935939		16	ENSG00000077274	15.0389	-0.290499	0.578799	-0.5019	0.615738	0.845	CAPN6	X
ENSG00000182359	142.486	-0.148105	0.268845	-0.550894	0.581706	0.76596	KBTBD3	11	ENSG00000284946	499.541	0.143878	0.363853	0.39543	0.692526	0.935939		15	ENSG00000077380	9837.27	0.0574241	0.114198	0.502849	0.615071	0.845	DYNC1I2	2
ENSG00000251537	9.86525	0.493825	0.896699	0.550714	0.58183	0.76596		17	ENSG00000141101	620.346	-0.071367	0.180671	-0.395012	0.692834	0.936012	NOB1	16	ENSG00000084693	2124.07	0.0326339	0.0648039	0.503579	0.614557	0.845	AGBL5	2
ENSG00000105281	552.519	-0.186287	0.338571	-0.550215	0.582172	0.76622	SLC1A5	19	ENSG00000166199	424.897	-0.0764087	0.19357	-0.394733	0.69304	0.936215	ALKBH3	11	ENSG00000106635	840.165	0.0424431	0.084304	0.503453	0.614646	0.845	BCL7B	7
ENSG00000133027	506.206	0.092132	0.167404	0.550358	0.582074	0.76622	PEMT	17	ENSG00000161835	183.793	0.134509	0.340838	0.394644	0.693106	0.93623	TAMALIN	12	ENSG00000108639	232.979	-0.105931	0.210997	-0.50205	0.615633	0.845	SYNGR2	17
ENSG00000136811	2384.06	-0.123051	0.22363	-0.550245	0.582151	0.76622	ODF2	9	ENSG00000139718	1783.48	0.102528	0.259911	0.394476	0.69323	0.93625	SETD1B	12	ENSG00000131951	93.0447	0.134234	0.267337	0.502117	0.615585	0.845	LRRC9	14
ENSG00000138738	176.016	-0.183021	0.332669	-0.550158	0.582211	0.76622	PRDM5	4	ENSG00000181240	80.8049	0.12451	0.315611	0.394505	0.693208	0.93625	SLC25A41	19	ENSG00000135677	3421.15	-0.0975131	0.193391	-0.504227	0.614102	0.845	GNS	12
ENSG00000135392	1762.23	-0.104784	0.190578	-0.549823	0.58244	0.76634	DNAJC14	12	ENSG00000116560	21987.7	-0.0430702	0.10926	-0.394197	0.693435	0.936453	SFPQ	1	ENSG00000136026	4502.59	-0.0813362	0.161941	-0.50226	0.615485	0.845	CKAP4	12
ENSG00000150768	2098.34	0.101414	0.184425	0.54989	0.582395	0.76634	DLAT	11	ENSG00000155026	19.257	-0.158248	0.401818	-0.39383	0.693706	0.936745	RSPH10B	7	ENSG00000142507	1451.32	-0.0845541	0.168173	-0.502779	0.615119	0.845	PSMB6	17
ENSG00000283297	14.8395	-0.458896	0.834425	-0.549955	0.582351	0.76634	TEX52	12	ENSG00000188672	10.0405	-0.169826	0.431297	-0.393756	0.693761	0.936745	RHCE	1	ENSG00000147687	394.13	0.062208	0.123458	0.503878	0.614347	0.845	TATDN1	8
ENSG00000157734	102.94	0.175045	0.31851	0.549574	0.582612	0.766504	SNX22	15	ENSG00000023330	1630.48	-0.0613042	0.155841	-0.393376	0.694042	0.936873	ALAS1	3	ENSG00000148481	1275.17	0.0458984	0.0912804	0.502829	0.615085	0.845	MINDY3	10
ENSG00000142279	781.991	0.184721	0.336184	0.549465	0.582686	0.766542	WTIP	19	ENSG00000049769	730.085	-0.109065	0.277183	-0.393478	0.693966	0.936873	PPP1R3F	X	ENSG00000149657	3673.82	-0.0686159	0.136719	-0.501875	0.615755	0.845	LSM14B	20
ENSG00000175455	4141.76	-0.122933	0.223777	-0.549355	0.582762	0.766581	CCDC14	3	ENSG00000198967	41.2441	-0.138138	0.351034	-0.393518	0.693937	0.936873	OR10Z1	1	ENSG00000150667	101.802	-0.0893694	0.177962	-0.502183	0.615539	0.845	FSIP1	15
ENSG00000111348	9.40235	0.558935	1.01801	0.549049	0.582972	0.766796	ARHGDIB	12	ENSG00000270249	8.14891	0.200302	0.509245	0.39333	0.694076	0.936873		7	ENSG00000152520	1740.21	0.0568777	0.11319	0.502499	0.615317	0.845	PAN3	13
ENSG00000244219	33.6834	0.304264	0.554324	0.548893	0.583079	0.766877	TMEM225B	7	ENSG00000010438	10.7946	-0.184714	0.469791	-0.393184	0.694184	0.936945	PRSS3	9	ENSG00000155858	2634.07	0.0892794	0.177622	0.502637	0.61522	0.845	LSM11	5
ENSG00000170545	13.2361	0.437462	0.797222	0.548733	0.583188	0.76696	SMAGP	12	ENSG00000077684	1003.8	0.111195	0.283004	0.39291	0.694386	0.936987	JADE1	4	ENSG00000158014	17.7153	-0.187173	0.372818	-0.50205	0.615632	0.845	SLC30A2	1
ENSG00000169692	46.516	-0.257926	0.470528	-0.548163	0.58358	0.767414	AGPAT2	9	ENSG00000100359	2485.49	-0.0316282	0.0807093	-0.391878	0.695149	0.936987	SGSM3	22	ENSG00000163510	847.698	-0.0562258	0.111994	-0.502041	0.615639	0.845	CWC22	2
ENSG00000134533	23.0574	0.320755	0.585352	0.547971	0.583712	0.767467	RERG	12	ENSG00000104967	8216.21	0.0735612	0.187703	0.391903	0.69513	0.936987	NOVA2	19	ENSG00000167523	625.297	0.0761451	0.151463	0.502731	0.615153	0.845	SPATA33	16
ENSG00000260714	17.5754	-0.409467	0.747176	-0.548019	0.583679	0.767467		16	ENSG00000105976	262.253	-0.316766	0.807683	-0.392191	0.694917	0.936987	MET	7	ENSG00000169554	2414.77	0.111634	0.222053	0.502734	0.615151	0.845	ZEB2	2
ENSG00000112699	257.432	0.156342	0.285634	0.547353	0.584136	0.767711	GMDS	6	ENSG00000107957	1836.87	0.164312	0.418472	0.392649	0.694579	0.936987	SH3PXD2A	10	ENSG00000171160	1360.08	-0.0676953	0.13434	-0.503908	0.614326	0.845	MORN4	10
ENSG00000127837	2494.17	0.0831675	0.151925	0.547423	0.584088	0.767711	AAMP	2	ENSG00000114942	1966.61	-0.105703	0.269387	-0.392384	0.694775	0.936987	EEF1B2	2	ENSG00000173120	3150.95	0.054026	0.107489	0.50262	0.615231	0.845	KDM2A	11
ENSG00000186417	18.3796	-0.44107	0.805884	-0.547312	0.584165	0.767711	GLDN	15	ENSG00000118181	4364.24	-0.0957082	0.243599	-0.392892	0.694399	0.936987	RPS25	11	ENSG00000174996	3415.46	0.133278	0.264678	0.503547	0.61458	0.845	KLC2	11
ENSG00000233750	237.486	0.148565	0.271452	0.547297	0.584175	0.767711	CICP27	1	ENSG00000127419	902.512	-0.0424436	0.10815	-0.392451	0.694725	0.936987	TMEM175	4	ENSG00000176170	66.3272	0.219725	0.436127	0.503808	0.614396	0.845	SPHK1	17
ENSG00000261915	39.4693	-0.267036	0.487839	-0.547385	0.584114	0.767711		17	ENSG00000145817	1750.1	0.0413159	0.105189	0.392777	0.694484	0.936987	YIPF5	5	ENSG00000177542	1757.68	-0.0931516	0.185455	-0.502287	0.615466	0.845	SLC25A22	11
ENSG00000267645	546.514	-0.193387	0.353213	-0.547507	0.58403	0.767711		7	ENSG00000151458	3947.59	0.0897298	0.228956	0.391908	0.695126	0.936987	ANKRD50	4	ENSG00000180992	498.026	0.0588013	0.116963	0.502734	0.615151	0.845	MRPL14	6
ENSG00000154040	495.674	-0.12594	0.230163	-0.547177	0.584257	0.767758	CABYR	18	ENSG00000161860	40.7727	0.178198	0.454289	0.392258	0.694868	0.936987	SYCE2	19	ENSG00000181135	144.114	-0.106664	0.211933	-0.503293	0.614758	0.845	ZNF707	8
ENSG00000089902	1229.15	0.0882661	0.161394	0.546899	0.584448	0.767948	RCOR1	14	ENSG00000163904	2489.88	0.0685976	0.174923	0.392158	0.694941	0.936987	SENP2	3	ENSG00000196456	685.445	-0.176787	0.351197	-0.503383	0.614695	0.845	ZNF775	7
ENSG00000145414	318.481	-0.144849	0.26502	-0.546559	0.584682	0.768195	NAF1	4	ENSG00000166847	8307.27	-0.0845771	0.215658	-0.392182	0.694924	0.936987	DCTN5	16	ENSG00000204420	45.5355	0.159518	0.317564	0.502318	0.615444	0.845	MPIG6B	6
ENSG00000144134	1290.97	0.10418	0.190772	0.546097	0.584999	0.768535	RABL2A	2	ENSG00000169955	467.444	-0.128405	0.327113	-0.392541	0.694659	0.936987	ZNF747	16	ENSG00000223878	23.7012	0.150808	0.299461	0.503599	0.614543	0.845	PPIAP53	17
ENSG00000214193	269.208	0.157275	0.288025	0.546048	0.585033	0.768535	SH3D21	1	ENSG00000173915	1745.62	-0.0985965	0.251037	-0.392757	0.694499	0.936987	ATP5MK	10	ENSG00000229419	133.59	0.164396	0.327537	0.501917	0.615726	0.845	RALGAPA1P1	9
ENSG00000117262	640.296	-0.0949417	0.173908	-0.545931	0.585113	0.768579	GPR89A	1	ENSG00000175931	3731.2	0.0630111	0.160724	0.392047	0.695024	0.936987	UBE2O	17	ENSG00000239282	84.3394	-0.125592	0.249979	-0.50241	0.615379	0.845	CASTOR1	22
ENSG00000175793	13.5611	0.405653	0.743222	0.545803	0.585201	0.768634	SFN	1	ENSG00000183336	234.798	0.0788415	0.200773	0.392689	0.694549	0.936987	BOLA2	16	ENSG00000249072	19317.4	0.073497	0.14646	0.501822	0.615792	0.845		4
ENSG00000116171	1346.74	-0.0952124	0.174475	-0.545706	0.585268	0.768661	SCP2	1	ENSG00000100105	4046.96	-0.0634455	0.161964	-0.391726	0.695261	0.937029	PATZ1	22	ENSG00000266179	438.785	0.0756018	0.150264	0.503126	0.614876	0.845		17
ENSG00000113905	14.4383	0.413196	0.757323	0.5456	0.585341	0.768696	HRG	3	ENSG00000125885	770.571	0.170761	0.436046	0.391613	0.695344	0.937029	MCM8	20	ENSG00000277493	11.8807	-0.307359	0.611511	-0.502622	0.61523	0.845		19
ENSG00000139926	614.06	0.113682	0.208408	0.545479	0.585424	0.768745	FRMD6	14	ENSG00000167487	740.497	0.0758539	0.193695	0.391615	0.695342	0.937029	KLHL26	19	ENSG00000289701	68.9369	-0.245376	0.487451	-0.503385	0.614693	0.845		9
ENSG00000153395	2866.09	-0.164464	0.301702	-0.54512	0.585671	0.768879	LPCAT1	5	ENSG00000006125	20176.4	-0.0761615	0.195978	-0.388622	0.697556	0.937096	AP2B1	17	ENSG00000078114	1946.47	-0.145466	0.289925	-0.501738	0.615852	0.845015	NEBL	10
ENSG00000205464	274.639	-0.150321	0.275754	-0.545129	0.585665	0.768879	ATP6AP1L	5	ENSG00000008382	815.063	0.0677613	0.175043	0.387113	0.698672	0.937096	MPND	19	ENSG00000278275	8.83843	0.289186	0.576469	0.501651	0.615913	0.845032		8
ENSG00000223519	131.704	-0.156264	0.28669	-0.545061	0.585711	0.768879	KIF28P	1	ENSG00000053328	26.2003	-0.130177	0.337507	-0.385702	0.699718	0.937096	METTL24	6	ENSG00000074660	20.3926	-0.340942	0.680041	-0.501354	0.616122	0.845155	SCARF1	17
ENSG00000249209	22.8031	-0.512498	0.940041	-0.545187	0.585625	0.768879		21	ENSG00000071054	20886	0.05735	0.148726	0.385607	0.699788	0.937096	MAP4K4	2	ENSG00000075151	7428.47	-0.0313735	0.0625702	-0.501412	0.616081	0.845155	EIF4G3	1
ENSG00000111275	2978.33	0.119054	0.218463	0.544963	0.585779	0.768907	ALDH2	12	ENSG00000079974	1478.49	-0.0542382	0.140047	-0.387284	0.698546	0.937096	RABL2B	22	ENSG00000105497	739.261	0.058483	0.116707	0.501109	0.616294	0.845155	ZNF175	19
ENSG00000103363	2940.36	-0.101527	0.186392	-0.544695	0.585963	0.769089	ELOB	16	ENSG00000085982	1188.12	0.0643072	0.166601	0.385994	0.699501	0.937096	USP40	2	ENSG00000110492	3416.68	0.133199	0.265757	0.501207	0.616226	0.845155	MDK	11
ENSG00000084444	1626.3	0.113248	0.20796	0.544569	0.58605	0.769142	FAM234B	12	ENSG00000086544	847.131	-0.0629601	0.162939	-0.386403	0.699198	0.937096	ITPKC	19	ENSG00000183248	3768	-0.127507	0.254441	-0.501124	0.616284	0.845155	PRR36	19
ENSG00000132275	757.887	-0.129326	0.237551	-0.544415	0.586156	0.769159	RRP8	11	ENSG00000087095	2252.62	0.0841673	0.215617	0.390356	0.696273	0.937096	NLK	17	ENSG00000234338	275.484	-0.117107	0.233609	-0.501298	0.616162	0.845155		7
ENSG00000144214	43.707	-0.243913	0.44798	-0.544474	0.586116	0.769159	LYG1	2	ENSG00000100083	1722.98	0.0470468	0.120389	0.390789	0.695953	0.937096	GGA1	22	ENSG00000205403	9.62648	-0.218996	0.437101	-0.501021	0.616357	0.845174	CFI	4
ENSG00000171815	70.6446	-0.194464	0.357306	-0.544252	0.586268	0.769246	PCDHB1	5	ENSG00000100242	4293.37	0.0779354	0.199859	0.389952	0.696572	0.937096	SUN2	22	ENSG00000006015	715.953	-0.179381	0.358508	-0.500354	0.616826	0.845417	REX1BD	19
ENSG00000213139	100.476	0.202213	0.371629	0.544126	0.586355	0.769298	CRYGS	3	ENSG00000100288	1193.5	-0.0393185	0.101157	-0.388689	0.697506	0.937096	CHKB	22	ENSG00000008018	2470.29	0.0653728	0.130607	0.500529	0.616703	0.845417	PSMB1	6
ENSG00000105479	29.0497	-0.334868	0.615784	-0.543807	0.586574	0.769342	ODAD1	19	ENSG00000101160	338.533	-0.160512	0.414684	-0.387069	0.698705	0.937096	CTSZ	20	ENSG00000063127	255.202	0.225933	0.451429	0.500483	0.616735	0.845417	SLC6A16	19
ENSG00000124440	285.615	0.25314	0.465414	0.543902	0.586509	0.769342	HIF3A	19	ENSG00000103426	14.5966	0.161969	0.414222	0.39102	0.695782	0.937096	CORO7-PAM16	16	ENSG00000100294	568.08	-0.118364	0.236692	-0.500077	0.617021	0.845417	MCAT	22
ENSG00000137801	803.093	-0.439105	0.807451	-0.543817	0.586568	0.769342	THBS1	15	ENSG00000106399	370.897	-0.11871	0.307534	-0.386005	0.699493	0.937096	RPA3	7	ENSG00000113638	1216.54	-0.0537321	0.107444	-0.500095	0.617008	0.845417	TTC33	5
ENSG00000163807	943.274	-0.109159	0.200805	-0.543608	0.586711	0.769342	KIAA1143	3	ENSG00000109046	17774.8	-0.0533836	0.138178	-0.386338	0.699246	0.937096	WSB1	17	ENSG00000132780	7211.1	0.0807874	0.161498	0.500237	0.616908	0.845417	NASP	1
ENSG00000166979	41.6213	-0.327195	0.601854	-0.543645	0.586686	0.769342	EVA1C	21	ENSG00000109685	10249.7	-0.0695653	0.17881	-0.389045	0.697243	0.937096	NSD2	4	ENSG00000143458	344.256	0.0904963	0.180872	0.500332	0.616841	0.845417	GABPB2	1
ENSG00000182858	655.493	0.113784	0.209287	0.543678	0.586663	0.769342	ALG12	22	ENSG00000112357	115.616	0.0955693	0.24672	0.38736	0.69849	0.937096	PEX7	6	ENSG00000147459	265.274	0.15157	0.302809	0.500545	0.616691	0.845417	DOCK5	8
ENSG00000184178	399.316	-0.107182	0.197143	-0.543675	0.586665	0.769342	SCFD2	4	ENSG00000113312	1689.19	-0.0516893	0.132834	-0.389127	0.697183	0.937096	TTC1	5	ENSG00000167110	2703.24	0.0409569	0.0818462	0.500413	0.616784	0.845417	GOLGA2	9
ENSG00000177084	1892.91	0.14707	0.270627	0.543442	0.586825	0.76943	POLE	12	ENSG00000114948	1848.77	-0.0802045	0.206697	-0.38803	0.697994	0.937096	ADAM23	2	ENSG00000184634	2463.95	0.055035	0.110032	0.500172	0.616954	0.845417	MED12	X
ENSG00000047648	48.8595	0.256709	0.47249	0.543312	0.586915	0.769487	ARHGAP6	X	ENSG00000123268	402.71	-0.0410871	0.105268	-0.390309	0.696308	0.937096	ATF1	12	ENSG00000005059	211.222	0.114698	0.229542	0.499683	0.617298	0.845597	MCUB	4
ENSG00000123977	10.1574	-0.51552	0.949017	-0.543215	0.586982	0.769514	DAW1	2	ENSG00000129562	1872.13	0.0963589	0.249741	0.385835	0.699619	0.937096	DAD1	14	ENSG00000155265	741.553	-0.220949	0.442087	-0.499786	0.617226	0.845597	GOLGA7B	10
ENSG00000227345	1457.38	-0.0735362	0.135414	-0.543048	0.587097	0.769604	PARG	10	ENSG00000130193	323.416	-0.0802453	0.2063	-0.388974	0.697295	0.937096	THEM6	8	ENSG00000164841	229.778	-0.0851505	0.1704	-0.49971	0.617279	0.845597	TMEM74	8
ENSG00000180884	199.348	-0.16303	0.30027	-0.542946	0.587167	0.769635	ZNF792	19	ENSG00000133935	2201.24	-0.0849163	0.219149	-0.387481	0.6984	0.937096	ERG28	14	ENSG00000109762	371.138	-0.0749681	0.150102	-0.49945	0.617463	0.845599	SNX25	4
ENSG00000106992	1568.27	-0.124726	0.229779	-0.542806	0.587263	0.76964	AK1	9	ENSG00000134758	1406.54	0.0472279	0.122415	0.385803	0.699642	0.937096	RNF138	18	ENSG00000139364	1311.49	0.12389	0.248088	0.499379	0.617512	0.845599	TMEM132B	12
ENSG00000153107	1537.79	-0.0785932	0.144773	-0.542873	0.587217	0.76964	ANAPC1	2	ENSG00000135446	2297.8	0.129766	0.33623	0.385945	0.699538	0.937096	CDK4	12	ENSG00000165209	3314.32	-0.0377756	0.0756257	-0.499507	0.617422	0.845599	STRBP	9
ENSG00000215548	12.8286	0.476156	0.877523	0.542613	0.587396	0.769754	FRG1JP	9	ENSG00000136274	4384.92	-0.0834603	0.215167	-0.387886	0.698101	0.937096	NACAD	7	ENSG00000169439	4351.38	-0.152889	0.30618	-0.499344	0.617537	0.845599	SDC2	8
ENSG00000004897	3075.86	-0.0957361	0.176476	-0.542489	0.587482	0.769805	CDC27	17	ENSG00000138030	248.935	-0.10901	0.281988	-0.386577	0.699069	0.937096	KHK	2	ENSG00000198142	534.762	-0.0516672	0.103472	-0.499336	0.617543	0.845599	SOWAHC	2
ENSG00000060982	2594.4	0.107785	0.19886	0.542014	0.587809	0.769927	BCAT1	12	ENSG00000138639	166.219	-0.17781	0.458717	-0.387625	0.698293	0.937096	ARHGAP24	4	ENSG00000286053	32.2862	0.299739	0.600374	0.499254	0.617601	0.845612	ASDURF	2
ENSG00000137463	23.7454	0.326197	0.601693	0.542132	0.587727	0.769927	MGARP	4	ENSG00000141759	2489.53	0.0971917	0.250965	0.387273	0.698554	0.937096	TXNL4A	18	ENSG00000144035	8.91931	0.290377	0.581816	0.499087	0.617718	0.845639	NAT8	2
ENSG00000163354	29.9237	-0.327864	0.605045	-0.541884	0.587898	0.769927	DCST2	1	ENSG00000142959	58.8268	0.11325	0.293677	0.385628	0.699772	0.937096	BEST4	1	ENSG00000198917	932.019	0.0564422	0.113084	0.499117	0.617697	0.845639	SPOUT1	9
ENSG00000163959	68.4121	0.204514	0.377372	0.541943	0.587858	0.769927	SLC51A	3	ENSG00000144021	3948.89	-0.0384142	0.0992743	-0.38695	0.698793	0.937096	CIAO1	2	ENSG00000058404	1460.39	-0.137564	0.275773	-0.498829	0.6179	0.845754	CAMK2B	7
ENSG00000168538	2834.78	-0.0859512	0.158577	-0.542014	0.587809	0.769927	TRAPPC11	4	ENSG00000144908	16.3938	-0.280121	0.720413	-0.388833	0.6974	0.937096	ALDH1L1	3	ENSG00000231787	9.88381	0.263388	0.527942	0.498895	0.617853	0.845754	H2BP9	X
ENSG00000185477	1671.64	-0.206633	0.381149	-0.542132	0.587727	0.769927	GPRIN3	4	ENSG00000146083	4540.67	0.089331	0.229884	0.388591	0.697579	0.937096	RNF44	5	ENSG00000127366	35.7829	0.118976	0.238699	0.498437	0.618176	0.845776	TAS2R5	7
ENSG00000235162	396.626	-0.185395	0.342028	-0.542046	0.587787	0.769927	C12orf75	12	ENSG00000146215	18.4526	-0.177585	0.456368	-0.389128	0.697182	0.937096	CRIP3	6	ENSG00000129003	4186.97	-0.073388	0.14727	-0.498323	0.618256	0.845776	VPS13C	15
ENSG00000137876	3662.8	-0.128838	0.237804	-0.541781	0.587969	0.769958	RSL24D1	15	ENSG00000146731	8867.58	-0.0460886	0.117762	-0.391372	0.695522	0.937096	CCT6A	7	ENSG00000133597	391.41	-0.141067	0.282916	-0.498619	0.618048	0.845776	ADCK2	7
ENSG00000188783	29.5977	0.264534	0.488484	0.54154	0.588135	0.770042	PRELP	1	ENSG00000146833	372.916	-0.0830306	0.214772	-0.386599	0.699053	0.937096	TRIM4	7	ENSG00000166197	3627.26	0.0431563	0.0866009	0.498336	0.618247	0.845776	NOLC1	10
ENSG00000244480	41.2807	0.279311	0.515822	0.541487	0.588172	0.770042		7	ENSG00000149273	16501.1	-0.12233	0.315081	-0.388248	0.697833	0.937096	RPS3	11	ENSG00000167257	1044.54	-0.0610948	0.122537	-0.498581	0.618075	0.845776	RNF214	11
ENSG00000275882	38.0481	1.39366	2.57315	0.541618	0.588082	0.770042	IKBKGP1	X	ENSG00000149633	22.1914	0.292638	0.753175	0.388538	0.697618	0.937096	KIAA1755	20	ENSG00000183696	614.613	0.118803	0.238329	0.498484	0.618143	0.845776	UPP1	7
ENSG00000256594	57.3851	0.231869	0.428314	0.541352	0.588265	0.770103		12	ENSG00000153936	2116.96	-0.0624753	0.160705	-0.388758	0.697455	0.937096	HS2ST1	1	ENSG00000196814	4854.53	-0.069261	0.138912	-0.498597	0.618063	0.845776	MVB12B	9
ENSG00000100146	23.5437	-0.332042	0.613552	-0.541179	0.588384	0.770163	SOX10	22	ENSG00000154370	1342.91	0.055407	0.143197	0.38693	0.698808	0.937096	TRIM11	1	ENSG00000164867	33.77	-0.195784	0.393036	-0.498134	0.61839	0.845826	NOS3	7
ENSG00000100412	4332.28	0.0867565	0.160338	0.541085	0.588449	0.770163	ACO2	22	ENSG00000158156	517.539	0.0591715	0.15122	0.391295	0.695579	0.937096	XKR8	1	ENSG00000243445	8.48066	-0.204898	0.411299	-0.498173	0.618362	0.845826		16
ENSG00000289690	24.304	0.329375	0.608711	0.541103	0.588437	0.770163		7	ENSG00000159904	12.458	0.190174	0.488382	0.389395	0.696984	0.937096	ZNF890P	7	ENSG00000197061	7.48294	-0.405432	0.814102	-0.498011	0.618476	0.845877	H4C3	6
ENSG00000105717	228.025	-0.132416	0.244837	-0.540833	0.588623	0.770289	PBX4	19	ENSG00000160917	1916.21	-0.0461658	0.119559	-0.386132	0.699399	0.937096	CPSF4	7	ENSG00000122674	1250.62	0.0469017	0.0943273	0.497223	0.619032	0.845904	CCZ1	7
ENSG00000107295	876.7	0.216711	0.400715	0.54081	0.588639	0.770289	SH3GL2	9	ENSG00000163346	671.609	0.226123	0.579675	0.390085	0.696473	0.937096	PBXIP1	1	ENSG00000122971	94.4592	-0.199757	0.401546	-0.497471	0.618857	0.845904	ACADS	12
ENSG00000158850	1712.74	-0.0948833	0.175598	-0.540344	0.58896	0.770557	B4GALT3	1	ENSG00000164808	1172.71	0.0827036	0.213517	0.38734	0.698505	0.937096	SPIDR	8	ENSG00000129245	3185.1	-0.0908657	0.18261	-0.497594	0.61877	0.845904	FXR2	17
ENSG00000164683	262.195	-0.207072	0.383245	-0.540312	0.588982	0.770557	HEY1	8	ENSG00000165029	600.44	-0.19251	0.496534	-0.387707	0.698233	0.937096	ABCA1	9	ENSG00000162944	286.527	-0.219652	0.441736	-0.497248	0.619014	0.845904	RFTN2	2
ENSG00000197622	2875.35	0.0895524	0.165718	0.540391	0.588927	0.770557	CDC42SE1	1	ENSG00000166573	140.96	0.279393	0.720813	0.387609	0.698306	0.937096	GALR1	18	ENSG00000166448	1029.38	-0.145099	0.291565	-0.497656	0.618727	0.845904	TMEM130	7
ENSG00000078070	923.465	-0.103616	0.191797	-0.540236	0.589034	0.770564	MCCC1	3	ENSG00000167283	3258.87	-0.100515	0.259382	-0.387518	0.698373	0.937096	ATP5MG	11	ENSG00000170871	5624.18	-0.0466251	0.0937418	-0.497378	0.618923	0.845904	KIAA0232	4
ENSG00000070831	8174.58	0.122532	0.227104	0.539544	0.589512	0.771128	CDC42	1	ENSG00000167549	67.1584	-0.225081	0.576122	-0.390682	0.696032	0.937096	CORO6	17	ENSG00000176595	987.353	-0.134941	0.271347	-0.4973	0.618978	0.845904	KBTBD11	8
ENSG00000249286	10.5639	0.418045	0.774959	0.539441	0.589582	0.77116	AMD1P3	5	ENSG00000169683	772.265	-0.079553	0.205871	-0.386422	0.699184	0.937096	LRRC45	17	ENSG00000188938	1639.76	-0.0382789	0.0768923	-0.497826	0.618607	0.845904	FAM120AOS	9
ENSG00000170322	1610.31	0.14973	0.277678	0.539222	0.589734	0.771297	NFRKB	11	ENSG00000172232	12.587	-0.216239	0.557649	-0.387768	0.698187	0.937096	AZU1	19	ENSG00000198876	2751.97	-0.0319136	0.064108	-0.49781	0.618618	0.845904	DCAF12	9
ENSG00000267472	17.4713	-0.4051	0.751516	-0.539044	0.589856	0.771397	ARHGAP27P2	17	ENSG00000172766	1318.11	0.0637666	0.164491	0.38766	0.698268	0.937096	NAA16	13	ENSG00000253326	172.247	0.0713179	0.143352	0.497502	0.618835	0.845904		1
ENSG00000133710	25.4179	0.29062	0.539339	0.538844	0.589994	0.771492	SPINK5	5	ENSG00000173567	20.7834	0.235311	0.606364	0.388069	0.697965	0.937096	ADGRF3	2	ENSG00000288031	7.83883	-0.265662	0.533834	-0.497649	0.618731	0.845904		2
ENSG00000162086	1222.32	-0.105119	0.195096	-0.538805	0.590021	0.771492	ZNF75A	16	ENSG00000174564	28.882	0.134367	0.348377	0.385694	0.699723	0.937096	IL20RB	3	ENSG00000133818	878.725	0.0578607	0.116434	0.49694	0.619231	0.845982	RRAS2	11
ENSG00000110435	1400.24	-0.102858	0.190938	-0.5387	0.590094	0.771526	PDHX	11	ENSG00000178235	1151.13	-0.124791	0.322582	-0.386852	0.698866	0.937096	SLITRK1	13	ENSG00000138448	1457.42	0.128309	0.258236	0.496867	0.619283	0.845982	ITGAV	2
ENSG00000226055	36.5477	-0.238277	0.442754	-0.53817	0.59046	0.771943	PAICSP1	9	ENSG00000178952	4748.05	-0.0628227	0.16099	-0.390227	0.696369	0.937096	TUFM	16	ENSG00000154359	734.96	0.0591892	0.119093	0.497	0.619189	0.845982	LONRF1	8
ENSG00000010165	754.607	-0.104916	0.195051	-0.537893	0.590651	0.772132	METTL13	1	ENSG00000181444	238.635	-0.0933557	0.238504	-0.391422	0.695486	0.937096	ZNF467	7	ENSG00000157741	3133.63	-0.0879616	0.177027	-0.496883	0.619271	0.845982	UBN2	7
ENSG00000234500	40.3394	-0.280569	0.521728	-0.53777	0.590736	0.772183		7	ENSG00000184634	1877.86	-0.0625973	0.16058	-0.389819	0.69667	0.937096	MED12	X	ENSG00000141456	2778.9	-0.0578655	0.116492	-0.496733	0.619377	0.846044	PELP1	17
ENSG00000160714	3501.95	-0.0939771	0.174779	-0.537691	0.590791	0.772194	UBE2Q1	1	ENSG00000185803	703.569	0.0876795	0.226038	0.387896	0.698093	0.937096	SLC52A2	8	ENSG00000004660	499.99	0.105417	0.212327	0.496483	0.619553	0.846152	CAMKK1	17
ENSG00000205423	634.086	-0.096131	0.178833	-0.537548	0.590889	0.772201	CNEP1R1	16	ENSG00000186310	4157.41	-0.12759	0.326731	-0.390505	0.696163	0.937096	NAP1L3	X	ENSG00000006016	50.3526	-0.0974106	0.196183	-0.49653	0.619521	0.846152	CRLF1	19
ENSG00000233469	9.78231	0.447168	0.831808	0.537585	0.590864	0.772201	ST6GALNAC4P1	13	ENSG00000187801	391.898	-0.13552	0.348704	-0.388637	0.697544	0.937096	ZFP69B	1	ENSG00000271824	117.443	0.349149	0.703865	0.496045	0.619863	0.846507	SMIM32	5
ENSG00000236032	20.8581	-0.376729	0.701204	-0.537259	0.591088	0.772401	OR5H14	3	ENSG00000196187	80.1864	0.173794	0.44845	0.387544	0.698354	0.937096	TMEM63A	1	ENSG00000138459	1739.77	-0.0296655	0.0598199	-0.495914	0.619955	0.846512	SLC35A5	3
ENSG00000154654	1881.12	-0.218052	0.405927	-0.53717	0.59115	0.772421	NCAM2	21	ENSG00000196305	4323.5	0.0600945	0.153733	0.390901	0.69587	0.937096	IARS1	9	ENSG00000139651	1817.06	-0.0492456	0.0993049	-0.495903	0.619963	0.846512	ZNF740	12
ENSG00000117461	13667.6	0.15646	0.291374	0.536973	0.591286	0.772468	PIK3R3	1	ENSG00000197256	333.602	0.237897	0.611119	0.389281	0.697069	0.937096	KANK2	19	ENSG00000176444	719.075	0.0790435	0.159474	0.495652	0.62014	0.846686	CLK2	1
ENSG00000125257	250.739	-0.203585	0.379174	-0.536916	0.591326	0.772468	ABCC4	13	ENSG00000198677	4245.43	0.0501524	0.128448	0.39045	0.696204	0.937096	SKIC3	5	ENSG00000077348	265.7	-0.113163	0.228442	-0.495369	0.620339	0.846892	EXOSC5	19
ENSG00000258568	12.5554	-0.441172	0.821644	-0.536938	0.591311	0.772468	RHOQP1	14	ENSG00000213563	1151.87	0.0716464	0.184583	0.388152	0.697903	0.937096	C8orf82	8	ENSG00000132874	20.3832	0.160261	0.323589	0.495259	0.620417	0.846932	SLC14A2	18
ENSG00000164053	548.638	-0.124082	0.231217	-0.536646	0.591512	0.772651	ATRIP	3	ENSG00000215788	477.22	-0.0855387	0.219639	-0.389452	0.696942	0.937096	TNFRSF25	1	ENSG00000068400	3978.09	-0.0644381	0.130159	-0.495072	0.620549	0.846976	GRIPAP1	X
ENSG00000249226	23.4653	0.288689	0.538085	0.536511	0.591605	0.772712	SUCLG2P4	5	ENSG00000217555	183.927	0.0981363	0.253569	0.38702	0.698741	0.937096	CKLF	16	ENSG00000101945	267.441	0.0749037	0.151346	0.494917	0.620659	0.846976	SUV39H1	X
ENSG00000147262	31.7784	-0.249286	0.464886	-0.53623	0.5918	0.772905	GPR119	X	ENSG00000226055	22.9739	0.143265	0.368149	0.38915	0.697165	0.937096	PAICSP1	9	ENSG00000120860	340.91	-0.0591091	0.119444	-0.494868	0.620693	0.846976	WASHC3	12
ENSG00000105327	386.054	0.262099	0.488856	0.536149	0.591856	0.772917	BBC3	19	ENSG00000226121	6.05141	0.351475	0.905931	0.387971	0.698038	0.937096	AHCTF1P1	2	ENSG00000167900	234.342	0.123565	0.249678	0.494899	0.620671	0.846976	TK1	17
ENSG00000132000	25.6301	-0.307635	0.573904	-0.536039	0.591932	0.772956	PODNL1	19	ENSG00000228300	277.441	0.071507	0.183427	0.389839	0.696656	0.937096	FAM174C	19	ENSG00000248751	21.7893	0.160992	0.325303	0.494898	0.620672	0.846976		22
ENSG00000143153	5147.5	-0.167098	0.311938	-0.535679	0.59218	0.773178	ATP1B1	1	ENSG00000241258	1640.45	-0.0512414	0.132822	-0.385789	0.699653	0.937096	CRCP	7	ENSG00000126653	850.118	-0.0576843	0.116608	-0.494685	0.620823	0.847071	NSRP1	17
ENSG00000154678	283.84	0.285335	0.532681	0.535659	0.592194	0.773178	PDE1C	7	ENSG00000242338	101.934	0.108755	0.278191	0.390938	0.695843	0.937096	BMS1P4	10	ENSG00000130413	506.414	-0.11048	0.22337	-0.494603	0.62088	0.847071	STK33	11
ENSG00000102893	3111.92	0.0942	0.175972	0.535314	0.592433	0.773376	PHKB	16	ENSG00000244617	93.1164	-0.0834004	0.21614	-0.385863	0.699598	0.937096	ASPRV1	2	ENSG00000189283	31.578	0.119278	0.241178	0.494562	0.620909	0.847071	FHIT	3
ENSG00000261776	17.8217	-0.34819	0.650453	-0.535304	0.59244	0.773376		16	ENSG00000248483	110.264	0.0744495	0.192439	0.386874	0.698849	0.937096	POU5F2	5	ENSG00000005436	564.497	-0.0739664	0.149593	-0.494452	0.620987	0.847111	GCFC2	2
ENSG00000151615	482.331	-0.558026	1.04264	-0.535205	0.592508	0.773405	POU4F2	4	ENSG00000249459	103.095	0.162424	0.421069	0.385741	0.699688	0.937096	ZNF286B	17	ENSG00000119720	1208.33	-0.0632034	0.127848	-0.494364	0.621049	0.847129	NRDE2	14
ENSG00000120322	38.205	0.241905	0.452148	0.535013	0.592641	0.773517	PCDHB8	5	ENSG00000253144	15.8098	-0.696739	1.78859	-0.389548	0.696871	0.937096		5	ENSG00000100030	5313.05	0.0347163	0.0702616	0.494101	0.621235	0.847249	MAPK1	22
ENSG00000164081	419.058	0.132128	0.247045	0.534832	0.592766	0.77362	TEX264	3	ENSG00000256043	147.49	0.133225	0.344983	0.386179	0.699364	0.937096	CTSO	4	ENSG00000102595	845.224	0.108337	0.219236	0.494158	0.621195	0.847249	UGGT2	13
ENSG00000109686	389.177	0.145887	0.272948	0.534487	0.593005	0.773871	SH3D19	4	ENSG00000260914	1016.09	-0.0639013	0.164949	-0.387401	0.698459	0.937096		16	ENSG00000242353	7.58042	0.273027	0.552717	0.493973	0.621326	0.847306	RPL12P30	11
ENSG00000197024	1291.8	0.0797865	0.149365	0.534171	0.593223	0.774095	ZNF398	7	ENSG00000281106	13.9301	0.247883	0.640406	0.387072	0.698703	0.937096	TMEM272	13	ENSG00000114423	2099.19	0.100856	0.204373	0.493491	0.621666	0.847481	CBLB	3
ENSG00000198721	746.188	-0.0859243	0.160954	-0.533844	0.593449	0.77433	ECI2	6	ENSG00000092421	3861.21	0.146941	0.381445	0.385223	0.700072	0.937148	SEMA6A	5	ENSG00000115286	1632.82	-0.104132	0.211031	-0.493446	0.621697	0.847481	NDUFS7	19
ENSG00000065600	938.539	-0.0845158	0.158357	-0.533704	0.593546	0.774333	PACC1	1	ENSG00000131966	3388.4	-0.0748172	0.194272	-0.385115	0.700152	0.937148	ACTR10	14	ENSG00000116809	1313.35	-0.092434	0.187323	-0.493447	0.621696	0.847481	ZBTB17	1
ENSG00000092531	459.208	-0.0983273	0.184305	-0.533504	0.593684	0.774333	SNAP23	15	ENSG00000170525	3327	-0.0889587	0.230795	-0.385444	0.699908	0.937148	PFKFB3	10	ENSG00000138231	710.73	-0.0391707	0.079354	-0.493619	0.621575	0.847481	DBR1	3
ENSG00000141012	573.293	0.121761	0.228181	0.533615	0.593608	0.774333	GALNS	16	ENSG00000171903	17.4999	-0.128368	0.333328	-0.38511	0.700156	0.937148	CYP4F11	19	ENSG00000198208	1849.98	0.0848075	0.171793	0.493661	0.621546	0.847481	RPS6KL1	14
ENSG00000171533	22523.6	0.0908528	0.170275	0.533565	0.593643	0.774333	MAP6	11	ENSG00000223773	23.6843	0.296681	0.770309	0.385146	0.70013	0.937148	CD99P1	X	ENSG00000102910	2470.01	-0.0627644	0.127255	-0.493218	0.621858	0.847504	LONP2	16
ENSG00000176171	1425.34	-0.114376	0.214322	-0.533665	0.593574	0.774333	BNIP3	10	ENSG00000282051	295.47	0.109838	0.285209	0.385113	0.700154	0.937148		19	ENSG00000163815	10.8461	0.256748	0.520485	0.493287	0.62181	0.847504	CLEC3B	3
ENSG00000092140	1472.64	-0.104325	0.195707	-0.533068	0.593986	0.774544	G2E3	14	ENSG00000186918	835.601	0.0496548	0.129007	0.384901	0.700311	0.937282	ZNF395	8	ENSG00000241322	67.9935	-0.10883	0.220654	-0.493215	0.621861	0.847504	FBXW10B	17
ENSG00000115840	1729.64	0.0771767	0.144767	0.533112	0.593956	0.774544	SLC25A12	2	ENSG00000006468	822.102	0.0906901	0.235792	0.384619	0.70052	0.937399	ETV1	7	ENSG00000243289	152.885	0.112615	0.228375	0.493117	0.62193	0.847532	AGAP13P	10
ENSG00000174903	2571.7	-0.106713	0.200185	-0.533071	0.593984	0.774544	RAB1B	11	ENSG00000183207	2379.39	-0.0396838	0.103193	-0.38456	0.700563	0.937399	RUVBL2	19	ENSG00000013275	1235.97	-0.0638389	0.12958	-0.492659	0.622254	0.847664	PSMC4	19
ENSG00000145725	5948.85	-0.0925116	0.173673	-0.532678	0.594256	0.774835	PPIP5K2	5	ENSG00000254413	722.084	-0.109884	0.285713	-0.384594	0.700538	0.937399	CHKB-CPT1B	22	ENSG00000132938	1740.05	0.0996477	0.20226	0.492671	0.622245	0.847664	MTUS2	13
ENSG00000100012	10.4693	-0.490744	0.921892	-0.532322	0.594503	0.775096	SEC14L3	22	ENSG00000131437	7318.19	0.101057	0.262864	0.384447	0.700647	0.937437	KIF3A	5	ENSG00000147421	1141.06	-0.107995	0.219219	-0.492635	0.622271	0.847664	HMBOX1	8
ENSG00000116871	11383	-0.0928463	0.174476	-0.532145	0.594626	0.775135	MAP7D1	1	ENSG00000075651	29.1996	-0.163924	0.426484	-0.384361	0.700711	0.937449	PLD1	3	ENSG00000196341	26.2304	-0.157404	0.319357	-0.492877	0.622099	0.847664	OR8D1	11
ENSG00000124215	13.6268	-0.362763	0.681663	-0.532173	0.594606	0.775135	CDH26	20	ENSG00000100206	18.316	0.197712	0.514606	0.384201	0.700829	0.937534	DMC1	22	ENSG00000197782	526.285	-0.077708	0.157738	-0.492639	0.622268	0.847664	ZNF780A	19
ENSG00000061918	1357.01	-0.160122	0.301034	-0.531908	0.59479	0.775288	GUCY1B1	4	ENSG00000128311	182.251	0.176524	0.459837	0.383883	0.701065	0.937659	TST	22	ENSG00000214029	1659.68	-0.0860084	0.174634	-0.492506	0.622362	0.847722	ZNF891	12
ENSG00000179387	2354.93	-0.119692	0.225054	-0.531836	0.59484	0.775292	ELMOD2	4	ENSG00000137818	13216.6	-0.117105	0.305131	-0.383786	0.701137	0.937659	RPLP1	15	ENSG00000105419	5002.91	0.0967636	0.196542	0.492331	0.622485	0.847746	MEIS3	19
ENSG00000102763	631.271	0.12322	0.231822	0.531528	0.595053	0.775509	VWA8	13	ENSG00000149743	474.671	0.0957259	0.24943	0.383779	0.701142	0.937659	TRPT1	11	ENSG00000167325	2879.44	-0.0474374	0.0963639	-0.492274	0.622526	0.847746	RRM1	11
ENSG00000257511	33.4686	-0.261309	0.491979	-0.531138	0.595323	0.7758		12	ENSG00000174371	246.636	0.247055	0.643614	0.383857	0.701085	0.937659	EXO1	1	ENSG00000275882	29.8581	0.833034	1.69203	0.492327	0.622488	0.847746	IKBKGP1	X
ENSG00000170946	812.596	-0.105462	0.198718	-0.530713	0.595618	0.776124	DNAJC24	11	ENSG00000167775	882.689	0.056239	0.14659	0.383649	0.701238	0.937714	CD320	19	ENSG00000100105	3699.77	-0.0893881	0.181672	-0.492031	0.622698	0.847913	PATZ1	22
ENSG00000112739	4021.19	-0.0911983	0.171931	-0.530435	0.59581	0.776313	PRPF4B	6	ENSG00000139651	1712.58	-0.101965	0.265837	-0.383562	0.701303	0.937727	ZNF740	12	ENSG00000166233	4468.83	-0.0524631	0.106642	-0.491954	0.622752	0.847921	ARIH1	15
ENSG00000138162	3804.8	-0.0947638	0.178702	-0.530289	0.595911	0.776339	TACC2	10	ENSG00000039123	2729.82	-0.0556336	0.14516	-0.383256	0.70153	0.937737	MTREX	5	ENSG00000066926	899.219	0.0510539	0.10385	0.491612	0.622994	0.848036	FECH	18
ENSG00000226792	15.5443	0.392247	0.739708	0.530273	0.595923	0.776339	C13orf42	13	ENSG00000163803	26.8819	-0.17793	0.464232	-0.383279	0.701513	0.937737	PLB1	2	ENSG00000130584	2394.73	0.124125	0.252463	0.491657	0.622962	0.848036	ZBTB46	20
ENSG00000183475	842.572	-0.0899956	0.169773	-0.530093	0.596048	0.77644	ASB7	15	ENSG00000172469	498.554	0.0860692	0.224571	0.383261	0.701526	0.937737	MANEA	6	ENSG00000154133	17.0322	0.306607	0.623746	0.491558	0.623032	0.848036	ROBO4	11
ENSG00000137714	496.332	-0.107619	0.20317	-0.529701	0.596319	0.776733	FDX1	11	ENSG00000242866	106.039	0.116299	0.303443	0.383265	0.701523	0.937737	STRC	15	ENSG00000171811	142.732	0.102156	0.207771	0.491675	0.622949	0.848036	CFAP46	10
ENSG00000060642	258.692	-0.141189	0.26659	-0.529611	0.596381	0.776753	PIGV	1	ENSG00000167123	702.001	0.147985	0.386528	0.382857	0.701826	0.938059	CERCAM	9	ENSG00000136986	2223.58	-0.0403713	0.0822126	-0.49106	0.623384	0.848183	DERL1	8
ENSG00000115339	56.4715	0.22591	0.426612	0.529545	0.596428	0.776753	GALNT3	2	ENSG00000115107	49.8826	0.0896116	0.234318	0.382436	0.702138	0.938173	STEAP3	2	ENSG00000171135	634.858	0.0636902	0.129717	0.490992	0.623432	0.848183	JAGN1	3
ENSG00000115145	2000.32	-0.0785601	0.148383	-0.529441	0.596499	0.776785	STAM2	2	ENSG00000164841	297.677	-0.154045	0.402674	-0.382556	0.702049	0.938173	TMEM74	8	ENSG00000180974	28.7626	0.120628	0.245643	0.491072	0.623376	0.848183	OR52E4	11
ENSG00000040731	1316.95	-0.182176	0.344314	-0.529099	0.596737	0.776795	CDH10	5	ENSG00000186205	335.119	0.0719439	0.188152	0.38237	0.702187	0.938173	MTARC1	1	ENSG00000212643	4.79131	1.11605	2.27306	0.490991	0.623433	0.848183	ZRSR2P1	5
ENSG00000065057	328.44	-0.118689	0.224259	-0.52925	0.596632	0.776795	NTHL1	16	ENSG00000187688	7.95952	0.286918	0.750216	0.382447	0.70213	0.938173	TRPV2	17	ENSG00000235106	1655.35	-0.0415339	0.0845524	-0.491221	0.62327	0.848183	BRD3OS	9
ENSG00000152128	1009.62	0.420889	0.795896	0.528825	0.596927	0.776795	TMEM163	2	ENSG00000237977	39.7802	0.134183	0.350893	0.382405	0.702161	0.938173	EIF4HP2	22	ENSG00000248863	14.5493	0.238352	0.485425	0.491017	0.623415	0.848183		4
ENSG00000159784	5350.96	-0.111475	0.210763	-0.528912	0.596866	0.776795	FAM131B	7	ENSG00000065923	1497.26	0.0960276	0.25129	0.382138	0.702359	0.938183	SLC9A7	X	ENSG00000197603	2304.44	-0.0725511	0.1479	-0.49054	0.623752	0.84844	CPLANE1	5
ENSG00000174348	34.1294	0.3191	0.603025	0.529165	0.596691	0.776795	PODN	1	ENSG00000125457	422.437	-0.037784	0.0988629	-0.382186	0.702324	0.938183	MIF4GD	17	ENSG00000253719	11617.4	-0.0444097	0.0905352	-0.490524	0.623763	0.84844	ATXN7L3B	12
ENSG00000198885	23.4247	-0.344628	0.651413	-0.529048	0.596772	0.776795	ITPRIPL1	2	ENSG00000198818	734.706	0.0799821	0.209244	0.382244	0.702281	0.938183	SFT2D1	6	ENSG00000278616	358.385	0.0810756	0.165286	0.490517	0.623768	0.84844	BEND3P3	10
ENSG00000256683	439.171	-0.121514	0.22956	-0.529336	0.596573	0.776795	ZNF350	19	ENSG00000285547	13.6178	0.370877	0.970795	0.382034	0.702436	0.938213		X	ENSG00000228205	9.31761	0.306439	0.625325	0.490047	0.6241	0.848759	RPS3P3	3
ENSG00000270276	203.667	0.193862	0.366544	0.52889	0.596882	0.776795	H4C15	1	ENSG00000198088	48.8207	0.226246	0.592428	0.381896	0.702538	0.938276	NUP62CL	X	ENSG00000229212	348.796	0.134106	0.273654	0.490057	0.624093	0.848759		15
ENSG00000280893	691.353	0.150921	0.285347	0.528902	0.596874	0.776795		16	ENSG00000121318	8.5986	0.388977	1.01897	0.381736	0.702657	0.938291	TAS2R10	12	ENSG00000138379	666.815	-0.403979	0.824993	-0.489675	0.624364	0.849051	MSTN	2
ENSG00000239388	52.2743	-0.28914	0.54685	-0.528737	0.596988	0.776813	ASB14	3	ENSG00000267595	5.88403	-0.32005	0.838412	-0.381733	0.702659	0.938291	BRCA1P1	17	ENSG00000012048	708.132	0.133269	0.272486	0.489084	0.624782	0.849287	BRCA1	17
ENSG00000154222	1165.46	0.142948	0.270395	0.528665	0.597038	0.776817	CC2D1B	1	ENSG00000147408	141.572	0.136398	0.35745	0.381587	0.702768	0.938362	CSGALNACT1	8	ENSG00000146223	4562.82	0.0262234	0.0536108	0.489144	0.62474	0.849287	RPL7L1	6
ENSG00000085871	36.6243	0.277712	0.526208	0.527761	0.597665	0.77739	MGST2	4	ENSG00000224014	8.76577	-0.340343	0.892132	-0.381494	0.702837	0.93838		1	ENSG00000182983	47.1119	0.128186	0.261948	0.489356	0.62459	0.849287	ZNF662	3
ENSG00000105072	400.963	0.129834	0.246006	0.527769	0.59766	0.77739	C19orf44	19	ENSG00000067836	2078.37	-0.0930042	0.243914	-0.381299	0.702982	0.938451	ROGDI	16	ENSG00000197702	1086.61	0.0887753	0.181453	0.489248	0.624666	0.849287	PARVA	11
ENSG00000140265	2364.38	-0.0999844	0.189404	-0.52789	0.597575	0.77739	ZSCAN29	15	ENSG00000112981	197.634	-0.0911251	0.239002	-0.381274	0.703	0.938451	NME5	5	ENSG00000285942	101.456	0.10324	0.211046	0.489183	0.624712	0.849287		15
ENSG00000248278	15.5419	0.374838	0.710057	0.527898	0.59757	0.77739	SUMO2P17	17	ENSG00000155875	37.5281	0.123792	0.32479	0.381143	0.703097	0.938508	SAXO1	9	ENSG00000157343	34.3873	0.14588	0.29836	0.488941	0.624884	0.849359	ARMC12	6
ENSG00000078725	992.461	-0.132459	0.251252	-0.527196	0.598058	0.777522	BRINP1	9	ENSG00000099617	1512.23	-0.0550558	0.14458	-0.380797	0.703354	0.938777	EFNA2	19	ENSG00000178947	616.934	-0.153566	0.31425	-0.488675	0.625072	0.849484	SMIM10L2A	X
ENSG00000100379	1206.66	-0.126466	0.23997	-0.527009	0.598187	0.777522	KCTD17	22	ENSG00000165168	12.2056	0.177535	0.466332	0.380705	0.703422	0.938795	CYBB	X	ENSG00000196776	3170.07	-0.103101	0.210983	-0.488672	0.625074	0.849484	CD47	3
ENSG00000101307	48.3606	-0.247511	0.46961	-0.527055	0.598155	0.777522	SIRPB1	20	ENSG00000242612	314.793	-0.112438	0.295411	-0.380614	0.703489	0.938811	DECR2	16	ENSG00000172757	18311.3	-0.0783469	0.160464	-0.488253	0.62537	0.849805	CFL1	11
ENSG00000119979	1548.31	-0.0976924	0.185354	-0.527059	0.598153	0.777522	DENND10	10	ENSG00000136052	684.18	-0.143714	0.377811	-0.380386	0.703659	0.938955	SLC41A2	12	ENSG00000198818	636.79	0.0418663	0.0857685	0.488132	0.625457	0.849805	SFT2D1	6
ENSG00000125818	3461.75	0.11168	0.211842	0.527185	0.598065	0.777522	PSMF1	20	ENSG00000151532	913.981	-0.0716335	0.18835	-0.380321	0.703707	0.938955	VTI1A	10	ENSG00000254732	28.69	0.179917	0.368548	0.488177	0.625424	0.849805		11
ENSG00000145936	31.0868	0.251043	0.476085	0.527307	0.59798	0.777522	KCNMB1	5	ENSG00000131771	6.63979	-0.383877	1.0097	-0.380189	0.703805	0.938981	PPP1R1B	17	ENSG00000053328	34.9681	-0.217785	0.446515	-0.487744	0.625731	0.849979	METTL24	6
ENSG00000165959	162.927	0.235083	0.445847	0.527272	0.598004	0.777522	CLMN	14	ENSG00000185974	10.6368	0.306605	0.806544	0.380146	0.703837	0.938981	GRK1	13	ENSG00000251349	1833.41	-0.295859	0.606435	-0.487866	0.625645	0.849979	MSANTD3-TMEFF1	9
ENSG00000186625	409.913	-0.0979752	0.185823	-0.52725	0.59802	0.777522	KATNA1	6	ENSG00000063438	117.726	-0.154431	0.406547	-0.37986	0.704049	0.93899	AHRR	5	ENSG00000251369	618.76	-0.0755841	0.154947	-0.487807	0.625687	0.849979	ZNF550	19
ENSG00000237082	13.23	-0.414367	0.786107	-0.527113	0.598115	0.777522	COX5BP6	13	ENSG00000144591	397.211	-0.0635118	0.167206	-0.379841	0.704063	0.93899	GMPPA	2	ENSG00000189060	2165.45	0.182587	0.374407	0.48767	0.625784	0.849983	H1-0	22
ENSG00000198408	19695.7	-0.0966975	0.183519	-0.526906	0.598259	0.777554	OGA	10	ENSG00000185436	15.5079	0.262491	0.69105	0.379843	0.704062	0.93899	IFNLR1	1	ENSG00000196072	1776.84	-0.0695337	0.142637	-0.487486	0.625914	0.849988	BLOC1S2	10
ENSG00000203546	34.4742	0.287281	0.545466	0.526671	0.598422	0.777705		14	ENSG00000288684	96.3016	0.17781	0.468024	0.379916	0.704008	0.93899		9	ENSG00000198453	668.298	-0.058095	0.119179	-0.487458	0.625934	0.849988	ZNF568	19
ENSG00000109736	1978.85	-0.0867264	0.164761	-0.526376	0.598627	0.777896	MFSD10	4	ENSG00000112742	340.85	-0.221596	0.583589	-0.379712	0.704159	0.939044	TTK	6	ENSG00000235007	18.3082	-0.143426	0.294173	-0.487557	0.625864	0.849988		9
ENSG00000128908	1179.47	-0.0988993	0.187929	-0.526258	0.598709	0.777896	INO80	15	ENSG00000163827	21.2518	0.148536	0.391332	0.379565	0.704268	0.939116	LRRC2	3	ENSG00000058063	1534.26	-0.069946	0.143654	-0.486904	0.626326	0.850255	ATP11B	3
ENSG00000131944	96.4057	-0.181465	0.344799	-0.526293	0.598685	0.777896	FAAP24	19	ENSG00000108669	2096.7	-0.0950877	0.250704	-0.379283	0.704478	0.939175	CYTH1	17	ENSG00000120333	944.291	-0.0436507	0.0896314	-0.487002	0.626257	0.850255	MRPS14	1
ENSG00000163939	7917.5	0.076582	0.145544	0.526176	0.598766	0.777909	PBRM1	3	ENSG00000170291	1094.33	-0.0736766	0.19421	-0.379366	0.704416	0.939175	ELP5	17	ENSG00000163817	53.869	-0.260692	0.535356	-0.48695	0.626294	0.850255	SLC6A20	3
ENSG00000101871	1966.72	0.163722	0.311215	0.526075	0.598836	0.777939	MID1	X	ENSG00000211451	154.257	-0.0691413	0.182293	-0.379286	0.704475	0.939175	GNRHR2	1	ENSG00000166803	532.205	-0.113211	0.232512	-0.486905	0.626326	0.850255	PCLAF	15
ENSG00000011422	48.6854	0.226315	0.43031	0.525934	0.598934	0.778006	PLAUR	19	ENSG00000099810	935.323	0.131474	0.346832	0.37907	0.704636	0.93923	MTAP	9	ENSG00000158792	510.97	-0.205548	0.422344	-0.486685	0.626482	0.850334	SPATA2L	16
ENSG00000103723	3991.69	0.096954	0.184448	0.525644	0.599135	0.778085	AP3B2	15	ENSG00000108239	1262.66	-0.06832	0.180304	-0.378916	0.70475	0.93923	TBC1D12	10	ENSG00000163312	293.976	-0.0748726	0.153827	-0.486733	0.626448	0.850334	HELQ	4
ENSG00000112167	775.792	-0.102449	0.194866	-0.525743	0.599067	0.778085	SAYSD1	6	ENSG00000172167	285.1	0.112844	0.297855	0.378857	0.704794	0.93923	MTBP	8	ENSG00000172262	1347.93	-0.0436463	0.0897044	-0.486557	0.626572	0.85039	ZNF131	5
ENSG00000232434	1802.84	0.0871621	0.165812	0.525667	0.59912	0.778085	AJM1	9	ENSG00000172663	458.441	-0.117789	0.310901	-0.378865	0.704788	0.93923	TMEM134	11	ENSG00000169314	7.25443	-0.318647	0.655197	-0.486338	0.626728	0.850502	C22orf15	22
ENSG00000007168	17775.3	0.0684256	0.130226	0.525439	0.599278	0.778158	PAFAH1B1	17	ENSG00000198520	344.498	0.123829	0.326615	0.379128	0.704593	0.93923	ARMH1	1	ENSG00000178057	521.848	0.050058	0.102936	0.486302	0.626753	0.850502	NDUFAF3	3
ENSG00000116670	1258.92	0.132449	0.252079	0.525429	0.599285	0.778158	MAD2L2	1	ENSG00000255292	6.14632	0.309841	0.818233	0.378671	0.704932	0.939341		11	ENSG00000166200	2770.11	-0.0425622	0.0875866	-0.485945	0.627006	0.85078	COPS2	15
ENSG00000132423	276.837	-0.108181	0.205959	-0.525254	0.599407	0.778255	COQ3	6	ENSG00000141736	1136.13	0.127959	0.338008	0.378567	0.705009	0.939354	ERBB2	17	ENSG00000015475	405.039	-0.134133	0.276306	-0.485451	0.627357	0.850851	BID	22
ENSG00000206535	242.048	-0.129532	0.246806	-0.524835	0.599698	0.778572	LNP1	3	ENSG00000185262	1446.53	0.0719567	0.190105	0.37851	0.705052	0.939354	UBALD2	17	ENSG00000117425	215.144	0.0660742	0.136086	0.485533	0.627299	0.850851	PTCH2	1
ENSG00000170191	221.968	-0.156587	0.298423	-0.524716	0.599781	0.778619	NANP	20	ENSG00000146834	1254.3	-0.0482566	0.127524	-0.378412	0.705125	0.939377	MEPCE	7	ENSG00000196132	3688.3	-0.0704272	0.14507	-0.485469	0.627343	0.850851	MYT1	20
ENSG00000183323	191.362	-0.138309	0.263673	-0.524549	0.599897	0.778709	CCDC125	5	ENSG00000116852	22910.4	-0.148927	0.393695	-0.37828	0.705222	0.939434	KIF21B	1	ENSG00000198929	599.925	0.112268	0.231235	0.485515	0.627311	0.850851	NOS1AP	1
ENSG00000289701	114.523	-0.270305	0.515468	-0.524388	0.600009	0.778794		9	ENSG00000144792	468.345	-0.0927635	0.245346	-0.378093	0.705362	0.939546	ZNF660	3	ENSG00000213139	85.2167	0.114397	0.235494	0.485776	0.627126	0.850851	CRYGS	3
ENSG00000138600	1134.23	-0.134467	0.256478	-0.524283	0.600081	0.778825	SPPL2A	15	ENSG00000006831	914.269	0.0471166	0.124804	0.377526	0.705783	0.939647	ADIPOR2	12	ENSG00000233750	283.828	-0.0876486	0.180494	-0.485604	0.627248	0.850851	CICP27	1
ENSG00000147065	2012.34	-0.130586	0.249106	-0.524218	0.600127	0.778825	MSN	X	ENSG00000034677	1628.29	-0.0340316	0.0900974	-0.37772	0.705639	0.939647	RNF19A	8	ENSG00000259066	9.69719	-0.200413	0.412893	-0.485387	0.627402	0.850851		14
ENSG00000085832	4502.81	0.179579	0.34294	0.523646	0.600525	0.779015	EPS15	1	ENSG00000072954	246.207	0.0685626	0.181822	0.377087	0.706109	0.939647	TMEM38A	19	ENSG00000088812	5705.88	-0.0488703	0.1007	-0.485306	0.627459	0.850853	ATRN	20
ENSG00000103313	21.5955	0.322794	0.616206	0.523841	0.600389	0.779015	MEFV	16	ENSG00000085224	6746.84	0.0713268	0.189331	0.376731	0.706373	0.939647	ATRX	X	ENSG00000234616	2171.92	-0.0471308	0.0971272	-0.485248	0.627501	0.850853	JRK	8
ENSG00000104067	471.534	-0.148946	0.284464	-0.523604	0.600554	0.779015	TJP1	15	ENSG00000099889	4366.78	-0.0760903	0.201943	-0.37679	0.706329	0.939647	ARVCF	22	ENSG00000146910	165.836	0.178068	0.367127	0.485031	0.627655	0.850995	CNPY1	7
ENSG00000120662	299.705	-0.112693	0.215108	-0.523891	0.600354	0.779015	MTRF1	13	ENSG00000101473	699.376	-0.0500741	0.13273	-0.377264	0.705978	0.939647	ACOT8	20	ENSG00000057704	347.457	0.119963	0.247506	0.484689	0.627897	0.851135	TMCC3	12
ENSG00000140332	1918.13	-0.112655	0.215075	-0.523797	0.60042	0.779015	TLE3	15	ENSG00000108506	805.347	0.0941859	0.249818	0.377018	0.706161	0.939647	INTS2	17	ENSG00000151366	2212.69	-0.0952805	0.19656	-0.484741	0.62786	0.851135	NDUFC2	11
ENSG00000172348	1732.96	-0.136351	0.260363	-0.523698	0.600488	0.779015	RCAN2	6	ENSG00000128408	25.3395	0.32626	0.86553	0.376948	0.706212	0.939647	RIBC2	22	ENSG00000230863	22.5762	0.17616	0.363458	0.484678	0.627905	0.851135		1
ENSG00000148219	787.485	-0.103422	0.197586	-0.523428	0.600677	0.779052	ASTN2	9	ENSG00000142039	1432.61	0.0324111	0.0859709	0.377001	0.706173	0.939647	CCDC97	19	ENSG00000163635	1096.52	0.0867504	0.179124	0.484304	0.62817	0.851412	ATXN7	3
ENSG00000205744	18.4338	0.370909	0.708567	0.523463	0.600652	0.779052	DENND1C	19	ENSG00000144712	600.361	-0.109673	0.290837	-0.377094	0.706104	0.939647	CAND2	3	ENSG00000267673	203.936	-0.139634	0.28835	-0.484252	0.628207	0.851412	FDX2	19
ENSG00000159433	1400.83	0.192223	0.367319	0.523313	0.600756	0.779095	STARD9	15	ENSG00000149451	19.8943	-0.242186	0.640978	-0.377839	0.705551	0.939647	ADAM33	20	ENSG00000136758	5178.4	-0.0324439	0.0670293	-0.484026	0.628367	0.851481	YME1L1	10
ENSG00000117408	2098.17	0.132218	0.252797	0.523021	0.60096	0.779237	IPO13	1	ENSG00000153560	3077.15	-0.0376324	0.0998495	-0.376892	0.706254	0.939647	UBP1	3	ENSG00000164855	18.7429	0.387872	0.801242	0.484088	0.628323	0.851481	TMEM184A	7
ENSG00000134597	706.137	-0.0929139	0.177647	-0.523025	0.600957	0.779237	RBMX2	X	ENSG00000156030	798.748	-0.0520091	0.13793	-0.377069	0.706122	0.939647	MIDEAS	14	ENSG00000184900	2122.54	0.0545843	0.112784	0.483972	0.628405	0.851481	SUMO3	21
ENSG00000134548	23.6742	-0.401794	0.768519	-0.522816	0.601103	0.779362	SPX	12	ENSG00000163016	12.386	0.194688	0.516516	0.376925	0.70623	0.939647	ALMS1P1	2	ENSG00000003400	84.8803	0.124145	0.256581	0.483843	0.628497	0.851489	CASP10	2
ENSG00000137834	84.9864	0.228828	0.437755	0.522731	0.601162	0.779378	SMAD6	15	ENSG00000163125	3347.2	-0.0707089	0.187226	-0.377667	0.705678	0.939647	RPRD2	1	ENSG00000162244	10895.6	-0.0634693	0.131182	-0.483826	0.628509	0.851489	RPL29	3
ENSG00000166266	2506.64	-0.086374	0.165259	-0.522658	0.601213	0.779383	CUL5	11	ENSG00000179899	445.785	-0.146547	0.38875	-0.376969	0.706196	0.939647	PHC1P1	12	ENSG00000114124	9.09153	0.236033	0.488009	0.483666	0.628623	0.85151	GRK7	3
ENSG00000063241	359.907	-0.110395	0.211433	-0.52213	0.60158	0.779569	ISOC2	19	ENSG00000184056	1023.32	-0.0436609	0.115856	-0.376857	0.70628	0.939647	VPS33B	15	ENSG00000135077	38.1539	0.155989	0.322492	0.483698	0.6286	0.85151	HAVCR2	5
ENSG00000105486	1466.07	0.141742	0.27135	0.522358	0.601421	0.779569	LIG1	19	ENSG00000088538	2775.07	-0.143617	0.381321	-0.376631	0.706448	0.939672	DOCK3	3	ENSG00000101216	784.14	-0.0551212	0.114005	-0.483499	0.628742	0.851605	GMEB2	20
ENSG00000107815	534.835	-0.101537	0.194402	-0.522303	0.601459	0.779569	TWNK	10	ENSG00000048991	1737.71	-0.106567	0.283428	-0.375993	0.706922	0.939718	R3HDM1	2	ENSG00000179256	7.17398	0.269368	0.557336	0.483313	0.628874	0.851717	SMCO3	12
ENSG00000164209	3702.3	-0.081502	0.1561	-0.522114	0.601591	0.779569	SLC25A46	5	ENSG00000067900	2005.21	0.0544	0.144594	0.376227	0.706748	0.939718	ROCK1	18	ENSG00000175215	3462.84	0.0819236	0.169536	0.483223	0.628937	0.851737	CTDSP2	12
ENSG00000258704	34.2566	-0.257931	0.493961	-0.522168	0.601553	0.779569	SRP54-AS1	14	ENSG00000101955	42.024	-0.230153	0.611879	-0.376141	0.706812	0.939718	SRPX	X	ENSG00000075142	1677.1	0.0650388	0.134651	0.483017	0.629084	0.851869	SRI	7
ENSG00000244932	30.275	-0.255844	0.490139	-0.521982	0.601683	0.779627	IFT122P2	3	ENSG00000111652	910.181	-0.068877	0.183175	-0.376017	0.706905	0.939718	COPS7A	12	ENSG00000014138	499.902	0.110627	0.229165	0.482738	0.629282	0.851985	POLA2	11
ENSG00000160097	1015.99	-0.259892	0.498046	-0.521824	0.601793	0.779693	FNDC5	1	ENSG00000125629	1031.73	0.0547879	0.145684	0.376073	0.706863	0.939718	INSIG2	2	ENSG00000130377	26.3138	-0.181549	0.376083	-0.482738	0.629282	0.851985	ACSBG2	19
ENSG00000176092	24.2214	-0.408339	0.782596	-0.521775	0.601827	0.779693	CRYBG2	1	ENSG00000146166	18.8972	0.166934	0.44364	0.376283	0.706707	0.939718	LGSN	6	ENSG00000160469	4831.55	-0.101636	0.210591	-0.48262	0.629366	0.851985	BRSK1	19
ENSG00000123545	1225.53	-0.140179	0.268768	-0.521561	0.601976	0.779825	NDUFAF4	6	ENSG00000152464	341.301	0.0758621	0.201573	0.37635	0.706657	0.939718	RPP38	10	ENSG00000172320	56.072	0.137492	0.28488	0.482632	0.629357	0.851985	OR5A1	11
ENSG00000128595	3277.23	0.0967194	0.185516	0.521353	0.602121	0.779867	CALU	7	ENSG00000163964	967.743	0.0569879	0.151497	0.376165	0.706794	0.939718	PIGX	3	ENSG00000196946	7.6274	0.27729	0.574666	0.482523	0.629434	0.852012	ZNF705A	12
ENSG00000142186	2341.29	-0.0782013	0.150008	-0.521313	0.602149	0.779867	SCYL1	11	ENSG00000158526	1493.9	-0.0451173	0.120026	-0.375898	0.706993	0.939738	TSR2	X	ENSG00000101134	2201.1	-0.121657	0.252273	-0.482242	0.629634	0.85215	DOK5	20
ENSG00000242866	134.686	0.164632	0.315786	0.521339	0.60213	0.779867	STRC	15	ENSG00000090060	6577.57	-0.0466446	0.124165	-0.375667	0.707164	0.939789	PAPOLA	14	ENSG00000224003	9.37147	-0.18404	0.381586	-0.482304	0.62959	0.85215	YES1P1	22
ENSG00000121410	314.862	-0.155788	0.299054	-0.520935	0.602412	0.780147	A1BG	19	ENSG00000184481	212.971	0.0854244	0.22742	0.375624	0.707196	0.939789	FOXO4	X	ENSG00000115266	23554.6	-0.121462	0.251919	-0.482145	0.629703	0.852169	APC2	19
ENSG00000131828	2263.99	0.0832072	0.159789	0.520733	0.602553	0.780207	PDHA1	X	ENSG00000188603	743.316	0.0520873	0.13865	0.375675	0.707158	0.939789	CLN3	16	ENSG00000231793	41.6733	0.135436	0.280939	0.482083	0.629747	0.852169	DOC2GP	11
ENSG00000140398	358.212	0.106375	0.204422	0.520372	0.602805	0.780207	NEIL1	15	ENSG00000136937	2647.09	-0.0562663	0.149836	-0.37552	0.707274	0.939818	NCBP1	9	ENSG00000112701	3631.6	0.0477458	0.0991515	0.481545	0.63013	0.852215	SENP6	6
ENSG00000140950	1033.24	-0.12109	0.232747	-0.520263	0.60288	0.780207	MEAK7	16	ENSG00000005156	1614.79	-0.0799937	0.213212	-0.375183	0.707524	0.939879	LIG3	17	ENSG00000134460	6.99677	-0.258591	0.536992	-0.481555	0.630122	0.852215	IL2RA	10
ENSG00000154781	830.012	0.10134	0.194737	0.520395	0.602788	0.780207	CCDC174	3	ENSG00000091483	2065.84	-0.047874	0.127684	-0.37494	0.707705	0.939879	FH	1	ENSG00000135269	806.644	-0.0974334	0.202351	-0.481507	0.630156	0.852215	TES	7
ENSG00000157916	2749.85	0.0805109	0.154719	0.520369	0.602806	0.780207	RER1	1	ENSG00000134352	1428.31	0.0741204	0.197661	0.374987	0.70767	0.939879	IL6ST	5	ENSG00000167555	894.66	0.1166	0.242161	0.481499	0.630162	0.852215	ZNF528	19
ENSG00000163374	2789.64	-0.0840388	0.161518	-0.520306	0.602851	0.780207	YY1AP1	1	ENSG00000149646	42.2867	-0.10728	0.285887	-0.375253	0.707473	0.939879	CNBD2	20	ENSG00000168826	273.607	-0.0710795	0.147561	-0.481696	0.630022	0.852215	ZBTB49	4
ENSG00000169989	71.4855	-0.226714	0.435705	-0.520338	0.602828	0.780207	TIGD4	4	ENSG00000183476	82.6516	0.165522	0.440995	0.375339	0.707408	0.939879	SH2D7	15	ENSG00000170271	121.877	0.156995	0.325932	0.481681	0.630033	0.852215	FAXDC2	5
ENSG00000174791	48.393	0.239203	0.459717	0.520327	0.602836	0.780207	RIN1	11	ENSG00000196632	2021.36	0.11146	0.297175	0.375064	0.707613	0.939879	WNK3	X	ENSG00000188732	732.155	0.0764909	0.158865	0.481483	0.630173	0.852215	FAM221A	7
ENSG00000270962	11.4365	-0.421479	0.809802	-0.520472	0.602735	0.780207		1	ENSG00000277149	64.0101	0.090811	0.242201	0.374941	0.707704	0.939879	TYW1B	7	ENSG00000204569	371.803	-0.20697	0.42952	-0.481863	0.629903	0.852215	PPP1R10	6
ENSG00000267203	10.49	0.458834	0.882487	0.519933	0.60311	0.780443	SNRPGP4	17	ENSG00000105640	10958.9	-0.10145	0.270841	-0.374574	0.707978	0.940028	RPL18A	19	ENSG00000117586	15.1397	0.215639	0.44799	0.481347	0.63027	0.852279	TNFSF4	1
ENSG00000229320	57.3661	-0.2223	0.427647	-0.519821	0.603188	0.780483	KRT8P12	3	ENSG00000166801	188.414	0.232016	0.619423	0.374567	0.707982	0.940028	FAM111A	11	ENSG00000177989	31.8828	-0.253834	0.528129	-0.48063	0.63078	0.852903	CIMAP1B	22
ENSG00000163743	1878.25	0.0772635	0.148725	0.519505	0.603409	0.780586	RCHY1	4	ENSG00000213901	8.71548	0.228003	0.608532	0.374678	0.7079	0.940028	SLC23A3	2	ENSG00000067177	169.187	-0.0735511	0.153125	-0.480335	0.63099	0.852997	PHKA1	X
ENSG00000248919	78.6071	-0.26758	0.514959	-0.519613	0.603333	0.780586	ATP5MF-PTCD1	7	ENSG00000155465	26.807	0.130983	0.349999	0.374239	0.708227	0.940208	SLC7A7	14	ENSG00000129055	1558.49	-0.0741458	0.154381	-0.480278	0.63103	0.852997	ANAPC13	3
ENSG00000262633	132.824	0.196854	0.378881	0.519568	0.603365	0.780586		17	ENSG00000174123	13.1216	-0.204044	0.545227	-0.374237	0.708228	0.940208	TLR10	4	ENSG00000198420	14654.4	-0.0531548	0.11068	-0.480255	0.631046	0.852997	TCAF1	7
ENSG00000137221	659.984	0.113091	0.21772	0.519435	0.603458	0.780589	TJAP1	6	ENSG00000078549	730.465	-0.158774	0.425689	-0.372982	0.709162	0.940359	ADCYAP1R1	7	ENSG00000243024	7.33384	0.223744	0.465745	0.4804	0.630943	0.852997		12
ENSG00000165275	577.371	-0.102853	0.198056	-0.519315	0.603541	0.780636	TRMT10B	9	ENSG00000101079	2319.75	-0.0671695	0.179659	-0.373871	0.7085	0.940359	NDRG3	20	ENSG00000164087	208.399	-0.135826	0.283067	-0.479836	0.631344	0.853333	POC1A	3
ENSG00000107816	1746.05	-0.0848961	0.163568	-0.519025	0.603743	0.780776	LZTS2	10	ENSG00000127993	742.293	0.0521641	0.139591	0.373692	0.708634	0.940359	RBM48	7	ENSG00000076641	960.915	0.126148	0.263067	0.479529	0.631562	0.853515	PAG1	8
ENSG00000141664	741.088	-0.0903972	0.174152	-0.51907	0.603712	0.780776	ZCCHC2	18	ENSG00000129347	773.956	0.0745816	0.199799	0.373283	0.708937	0.940359	KRI1	19	ENSG00000116731	3959.13	0.031151	0.0649737	0.47944	0.631625	0.853515	PRDM2	1
ENSG00000251246	25.7563	-0.349522	0.673701	-0.518808	0.603894	0.78085	EFNA4-EFNA3	1	ENSG00000137872	3269.81	0.123466	0.330366	0.373725	0.708609	0.940359	SEMA6D	15	ENSG00000128383	8.0465	-0.226812	0.47303	-0.479488	0.631591	0.853515	APOBEC3A	22
ENSG00000259158	34.0227	0.254369	0.490241	0.518866	0.603854	0.78085	ADAM20P1	14	ENSG00000145832	66.6768	0.153448	0.411183	0.373186	0.70901	0.940359	SLC25A48	5	ENSG00000117533	742.638	0.0589769	0.123049	0.479298	0.631727	0.853585	VAMP4	1
ENSG00000157240	2362.3	0.191682	0.369766	0.518389	0.604187	0.780925	FZD1	7	ENSG00000149792	1380.38	-0.0838559	0.224727	-0.373145	0.70904	0.940359	MRPL49	11	ENSG00000137819	36.3117	-0.176691	0.368719	-0.479201	0.631795	0.853611	PAQR5	15
ENSG00000171649	968.229	0.112591	0.217178	0.518425	0.604162	0.780925	ZIK1	19	ENSG00000151247	3331.97	-0.0478823	0.128291	-0.373231	0.708977	0.940359	EIF4E	4	ENSG00000196365	2142.96	0.0958935	0.200205	0.478976	0.631956	0.853762	LONP1	19
ENSG00000172667	803.517	0.139593	0.269143	0.518656	0.604001	0.780925	ZMAT3	3	ENSG00000151612	2716.94	0.0457509	0.122431	0.373686	0.708638	0.940359	ZNF827	4	ENSG00000256673	7.97622	0.298483	0.623441	0.478766	0.632105	0.853897		12
ENSG00000197601	3682.63	0.0991765	0.191268	0.518521	0.604095	0.780925	FAR1	11	ENSG00000152413	1313.83	-0.0738631	0.197897	-0.37324	0.70897	0.940359	HOMER1	5	ENSG00000100417	1290.28	-0.090029	0.188154	-0.478487	0.632304	0.854099	PMM1	22
ENSG00000269404	21.1601	-0.324321	0.625569	-0.518441	0.60415	0.780925	SPIB	19	ENSG00000156966	90.8844	0.0857589	0.229391	0.373855	0.708513	0.940359	B3GNT7	2	ENSG00000005339	6714.47	0.0893214	0.186776	0.478228	0.632488	0.854281	CREBBP	16
ENSG00000284873	8.2634	-0.471254	0.909367	-0.518222	0.604303	0.781014	OOSP1	11	ENSG00000172318	401.895	-0.102415	0.274193	-0.373516	0.708765	0.940359	B3GALT1	2	ENSG00000113838	603.463	0.0559369	0.116988	0.478141	0.63255	0.854299	TBCCD1	3
ENSG00000117305	442.144	0.0876962	0.1693	0.517993	0.604463	0.781161	HMGCL	1	ENSG00000214331	76.6984	0.106565	0.285496	0.373264	0.708952	0.940359	PDPR2P	16	ENSG00000129255	1195.89	-0.079322	0.166011	-0.477811	0.632785	0.85455	MPDU1	17
ENSG00000003056	2341.79	-0.0695949	0.134458	-0.517596	0.604741	0.781458	M6PR	12	ENSG00000215452	61.0309	-0.126022	0.337853	-0.373008	0.709143	0.940359	ZNF663P	20	ENSG00000119599	232.951	-0.0636024	0.133253	-0.477306	0.633144	0.854891	DCAF4	14
ENSG00000069998	979.283	0.0974322	0.188327	0.517355	0.604908	0.781553	HDHD5	22	ENSG00000248477	11.2703	0.571374	1.53243	0.372855	0.709256	0.940359	NAIPP3	5	ENSG00000140988	13636.6	0.0749003	0.15703	0.476982	0.633375	0.854891	RPS2	16
ENSG00000216937	161.872	-0.213988	0.413586	-0.517397	0.604879	0.781553	CCDC7	10	ENSG00000250687	11.2703	0.571374	1.53243	0.372855	0.709256	0.940359	NAIPP1	5	ENSG00000163485	151.396	0.157614	0.330312	0.477166	0.633244	0.854891	ADORA1	1
ENSG00000107371	690.647	0.122061	0.235963	0.517287	0.604956	0.781554	EXOSC3	9	ENSG00000259648	9.59265	0.162293	0.435305	0.372825	0.709279	0.940359		14	ENSG00000183092	388.623	-0.19745	0.413916	-0.477028	0.633342	0.854891	BEGAIN	14
ENSG00000137868	37.0896	0.304096	0.58828	0.516924	0.60521	0.78176	STRA6	15	ENSG00000006712	2093.72	-0.0381116	0.102298	-0.372556	0.709479	0.940552	PAF1	19	ENSG00000197363	724.019	-0.0512582	0.107407	-0.477234	0.633195	0.854891	ZNF517	8
ENSG00000167604	59.4999	0.248576	0.480861	0.51694	0.605198	0.78176	NFKBID	19	ENSG00000002933	39.0041	-0.215907	0.580422	-0.371982	0.709906	0.940802	TMEM176A	7	ENSG00000226789	8.17091	-0.216283	0.453515	-0.476903	0.633431	0.854891	WBP11P2	2
ENSG00000254503	10.1987	-0.415751	0.804808	-0.516584	0.605447	0.782006		19	ENSG00000005189	171.765	-0.110299	0.296631	-0.371837	0.710014	0.940802	REXO5	16	ENSG00000233671	10.1386	0.23268	0.487664	0.477131	0.633269	0.854891	CENPNP1	2
ENSG00000135632	935.62	0.0950865	0.184242	0.516097	0.605787	0.782385	SMYD5	2	ENSG00000065328	409.029	0.229357	0.617419	0.371477	0.710282	0.940802	MCM10	10	ENSG00000239382	538.682	0.0844999	0.177178	0.47692	0.633419	0.854891	ALKBH6	19
ENSG00000165996	184.104	-0.238761	0.462859	-0.51584	0.605966	0.782555	HACD1	10	ENSG00000076321	1174.52	-0.0473336	0.127183	-0.372169	0.709767	0.940802	KLHL20	1	ENSG00000053900	966.114	-0.0618409	0.129729	-0.476694	0.63358	0.854893	ANAPC4	4
ENSG00000135951	126.673	0.178835	0.34677	0.515717	0.606052	0.782605	TSGA10	2	ENSG00000079616	1835.56	-0.119497	0.321928	-0.371191	0.710495	0.940802	KIF22	16	ENSG00000164778	1633.02	-0.136582	0.286492	-0.47674	0.633547	0.854893	EN2	7
ENSG00000159761	50.1819	0.254663	0.493935	0.51558	0.606148	0.782607	C16orf86	16	ENSG00000101052	2201.22	-0.04486	0.120809	-0.371329	0.710392	0.940802	IFT52	20	ENSG00000178761	4080.99	0.0341574	0.0716381	0.476805	0.633501	0.854893	FAM219B	15
ENSG00000219404	6.17152	-0.715793	1.38816	-0.51564	0.606106	0.782607	NGRNP4	6	ENSG00000103249	2237.91	0.058368	0.157025	0.371713	0.710107	0.940802	CLCN7	16	ENSG00000143390	1102.87	0.0638312	0.133938	0.476571	0.633667	0.854944	RFX5	1
ENSG00000092969	315.948	0.225602	0.438086	0.514972	0.606573	0.782721	TGFB2	1	ENSG00000115687	1626.48	-0.0703505	0.189303	-0.371629	0.710169	0.940802	PASK	2	ENSG00000167380	1071.34	-0.0505348	0.106084	-0.476365	0.633814	0.855076	ZNF226	19
ENSG00000114737	41.6273	-0.272581	0.529094	-0.515184	0.606424	0.782721	CISH	3	ENSG00000115840	1496.06	-0.0791166	0.213119	-0.371231	0.710465	0.940802	SLC25A12	2	ENSG00000196684	9.98123	0.269401	0.565789	0.476152	0.633966	0.855214	HSH2D	19
ENSG00000119599	320.566	0.157176	0.305177	0.515033	0.60653	0.782721	DCAF4	14	ENSG00000134152	1584.16	0.0355129	0.0955644	0.371612	0.710182	0.940802	KATNBL1	15	ENSG00000129933	3262.32	-0.0357434	0.0751032	-0.475924	0.634129	0.855367	MAU2	19
ENSG00000130811	2128.4	-0.103883	0.201684	-0.515077	0.606499	0.782721	EIF3G	19	ENSG00000139636	3436.15	-0.0648976	0.174814	-0.371237	0.710461	0.940802	LMBR1L	12	ENSG00000114544	1423.69	-0.0356238	0.0748789	-0.475752	0.634251	0.855411	SLC41A3	3
ENSG00000137726	12838	0.125581	0.243874	0.514944	0.606592	0.782721	FXYD6	11	ENSG00000153187	21818.5	-0.0392896	0.105596	-0.372073	0.709838	0.940802	HNRNPU	1	ENSG00000157911	717.982	-0.0776529	0.163226	-0.47574	0.63426	0.855411	PEX10	1
ENSG00000145365	191.683	0.175585	0.340998	0.514916	0.606612	0.782721	TIFA	4	ENSG00000166507	811.178	-0.0567516	0.152547	-0.372027	0.709872	0.940802	NDST2	10	ENSG00000119684	745.57	-0.0702745	0.147854	-0.475297	0.634575	0.855704	MLH3	14
ENSG00000163541	1766.48	-0.0847955	0.164554	-0.515306	0.606339	0.782721	SUCLG1	2	ENSG00000204574	169.723	0.13828	0.37192	0.371801	0.710041	0.940802	ABCF1	6	ENSG00000163093	393.188	-0.0651733	0.137115	-0.475318	0.63456	0.855704	BBS5	2
ENSG00000165782	1591.61	-0.102478	0.198895	-0.515236	0.606388	0.782721	PIP4P1	14	ENSG00000254783	20.882	0.165479	0.445481	0.371462	0.710293	0.940802		11	ENSG00000048707	2882.07	-0.0680167	0.143207	-0.474954	0.634819	0.855722	VPS13D	1
ENSG00000267648	14.6029	0.4256	0.826838	0.514731	0.606741	0.782826		17	ENSG00000138286	1046.96	-0.0340151	0.0916727	-0.37105	0.710601	0.940869	FAM149B1	10	ENSG00000173011	1236.89	0.0639715	0.134646	0.475108	0.63471	0.855722	TADA2B	4
ENSG00000108448	172.189	0.145124	0.281992	0.514638	0.606806	0.782849	TRIM16L	17	ENSG00000074603	1379.82	0.050022	0.134845	0.37096	0.710668	0.940871	DPP8	15	ENSG00000185345	185.116	0.107296	0.225862	0.475051	0.634751	0.855722	PRKN	6
ENSG00000162373	834.557	-0.103184	0.200634	-0.514288	0.607051	0.783104	BEND5	1	ENSG00000106400	1735.66	-0.0698497	0.188363	-0.370826	0.710767	0.940871	ZNHIT1	7	ENSG00000188868	71.5487	-0.0825627	0.173866	-0.474864	0.634884	0.855722	ZNF563	19
ENSG00000137504	5034.7	0.0989335	0.192483	0.513986	0.607262	0.783316	CREBZF	11	ENSG00000135596	3774.33	0.0556463	0.150041	0.370873	0.710732	0.940871	MICAL1	6	ENSG00000189376	477.714	-0.0515296	0.108514	-0.474864	0.634884	0.855722	C8orf76	8
ENSG00000115307	2411.84	-0.0802899	0.15638	-0.513426	0.607653	0.783596	AUP1	2	ENSG00000105287	556.453	0.146549	0.395353	0.370677	0.710878	0.940944	PRKD2	19	ENSG00000227999	64.4549	0.0873381	0.183908	0.474902	0.634857	0.855722	MTND5P1	21
ENSG00000125733	146.215	0.207311	0.403924	0.513244	0.607781	0.783596	TRIP10	19	ENSG00000138433	1194.58	0.0640578	0.17289	0.370513	0.711	0.941004	CIR1	2	ENSG00000075945	5283.82	0.0807986	0.170224	0.474661	0.635029	0.855784	KIFAP3	1
ENSG00000127540	1421.74	-0.124389	0.242204	-0.513571	0.607552	0.783596	UQCR11	19	ENSG00000155592	2509.18	-0.100047	0.270108	-0.370397	0.711087	0.941004	ZKSCAN2	16	ENSG00000162188	2641.29	0.124755	0.262824	0.47467	0.635022	0.855784	GNG3	11
ENSG00000133316	666.898	-0.118977	0.231833	-0.513203	0.607809	0.783596	WDR74	11	ENSG00000167384	699.503	-0.0488323	0.131839	-0.370394	0.711089	0.941004	ZNF180	19	ENSG00000125652	1225.99	-0.124748	0.263027	-0.474279	0.635301	0.855904	ALKBH7	19
ENSG00000170549	906.012	-0.207344	0.403853	-0.513413	0.607662	0.783596	IRX1	5	ENSG00000100027	3910.96	-0.0958369	0.258825	-0.370276	0.711177	0.941047	YPEL1	22	ENSG00000138622	2168.67	0.0996395	0.210014	0.474443	0.635184	0.855904	HCN4	15
ENSG00000179397	55.0449	0.221874	0.432249	0.513301	0.607741	0.783596	CATSPERE	1	ENSG00000004660	592.682	0.0923686	0.249776	0.369806	0.711527	0.941106	CAMKK1	17	ENSG00000176153	13.8406	0.246478	0.519709	0.474262	0.635313	0.855904	GPX2	14
ENSG00000198520	324.125	0.116277	0.226495	0.513373	0.60769	0.783596	ARMH1	1	ENSG00000077713	29.0195	0.259668	0.702798	0.369477	0.711772	0.941106	SLC25A43	X	ENSG00000185385	16.9442	-0.144851	0.305426	-0.47426	0.635315	0.855904	OR7A17	19
ENSG00000198276	1104.22	0.0974975	0.190023	0.513082	0.607894	0.783645	UCKL1	20	ENSG00000104341	3694.33	0.0950874	0.257099	0.369847	0.711497	0.941106	LAPTM4B	8	ENSG00000104221	582.399	-0.0644459	0.135954	-0.474026	0.635481	0.856062	BRF2	8
ENSG00000164776	46.4073	-0.249694	0.486858	-0.512869	0.608043	0.783771	PHKG1	7	ENSG00000126106	427.365	-0.0841205	0.227628	-0.369552	0.711716	0.941106	TMEM53	1	ENSG00000006555	13.7593	0.231634	0.488862	0.473823	0.635626	0.856083	TTC22	1
ENSG00000197921	24.4424	-0.597343	1.165	-0.51274	0.608133	0.783771	HES5	1	ENSG00000132361	1555.07	-0.078692	0.21288	-0.369655	0.71164	0.941106	CLUH	17	ENSG00000101224	1250.39	0.126239	0.266441	0.473797	0.635645	0.856083	CDC25B	20
ENSG00000198746	487.616	0.104844	0.204478	0.512742	0.608132	0.783771	GPATCH3	1	ENSG00000156467	4523.4	-0.0766	0.206967	-0.370108	0.711302	0.941106	UQCRB	8	ENSG00000140067	118.456	0.216084	0.45599	0.473878	0.635587	0.856083	FAM181A	14
ENSG00000063978	2245.18	0.119291	0.232696	0.51265	0.608196	0.783792	RNF4	4	ENSG00000162642	1515.03	-0.0446394	0.120768	-0.36963	0.711658	0.941106	C1orf52	1	ENSG00000085117	32.7797	-0.189548	0.400895	-0.472812	0.636347	0.856269	CD82	11
ENSG00000144659	947.594	0.0915269	0.178683	0.512229	0.60849	0.78411	SLC25A38	3	ENSG00000163638	277.542	0.233893	0.632368	0.369868	0.711481	0.941106	ADAMTS9	3	ENSG00000111554	443.266	-0.128262	0.27111	-0.473101	0.636141	0.856269	MDM1	12
ENSG00000116191	2178.91	0.118611	0.231692	0.511935	0.608697	0.784315	RALGPS2	1	ENSG00000184207	1413.72	-0.0446667	0.120713	-0.370024	0.711365	0.941106	PGP	16	ENSG00000116747	3295.38	-0.0752838	0.159285	-0.472636	0.636473	0.856269	RO60	1
ENSG00000158092	733.69	-0.109416	0.21376	-0.511862	0.608747	0.78432	NCK1	3	ENSG00000197774	1027.43	0.0973967	0.263569	0.36953	0.711732	0.941106	EME2	16	ENSG00000123144	3965.67	-0.158868	0.335913	-0.472944	0.636253	0.856269	TRIR	19
ENSG00000152942	709.824	-0.137912	0.269528	-0.511681	0.608874	0.784336	RAD17	5	ENSG00000090054	1647.34	0.0675146	0.182882	0.369171	0.712	0.941334	SPTLC1	9	ENSG00000135913	1489.37	0.0479474	0.101414	0.472791	0.636363	0.856269	USP37	2
ENSG00000156976	17505	-0.0766246	0.149762	-0.511642	0.608902	0.784336	EIF4A2	3	ENSG00000083799	2326.01	-0.100191	0.2716	-0.36889	0.712209	0.941392	CYLD	16	ENSG00000136261	2251.27	0.0558355	0.117946	0.473397	0.63593	0.856269	BZW2	7
ENSG00000224080	12.9971	0.383123	0.748763	0.511674	0.608879	0.784336	UBE2FP1	3	ENSG00000100403	5968.65	-0.0861663	0.233554	-0.368935	0.712176	0.941392	ZC3H7B	22	ENSG00000151687	111.739	-0.0959544	0.202642	-0.473517	0.635844	0.856269	ANKAR	2
ENSG00000063854	1289.89	-0.113457	0.221848	-0.511415	0.60906	0.784479	HAGH	16	ENSG00000155329	737.703	0.0677539	0.18362	0.368989	0.712136	0.941392	ZCCHC10	5	ENSG00000158571	41.0543	0.100368	0.212232	0.472919	0.636271	0.856269	PFKFB1	X
ENSG00000175348	1820.65	-0.105852	0.207113	-0.511083	0.609293	0.784719	TMEM9B	11	ENSG00000159322	1177.78	0.0543784	0.147447	0.368799	0.712278	0.941409	ADPGK	15	ENSG00000167476	21.2052	0.21824	0.461738	0.47265	0.636463	0.856269	JSRP1	19
ENSG00000171763	507.387	-0.0879522	0.172161	-0.510871	0.609441	0.784849	AFG2B	15	ENSG00000168303	1027.1	-0.0543391	0.147378	-0.368704	0.712348	0.941429	MPLKIP	7	ENSG00000168875	790.489	-0.37688	0.796512	-0.473162	0.636097	0.856269	SOX14	3
ENSG00000134285	870.609	-0.138835	0.271866	-0.510677	0.609578	0.784963	FKBP11	12	ENSG00000007047	3130.7	0.073473	0.199829	0.367679	0.713112	0.941441	MARK4	19	ENSG00000169967	2575	-0.0552521	0.11674	-0.473291	0.636006	0.856269	MAP3K2	2
ENSG00000100290	17.6151	-0.353462	0.692374	-0.510507	0.609697	0.785056	BIK	22	ENSG00000010318	232.655	0.0778026	0.211487	0.367884	0.71296	0.941441	PHF7	3	ENSG00000172057	1555.48	-0.0775864	0.164144	-0.472674	0.636446	0.856269	ORMDL3	17
ENSG00000101452	679.404	0.0900613	0.176508	0.510239	0.609884	0.785237	DHX35	20	ENSG00000085741	26.4283	0.328479	0.892622	0.367993	0.712878	0.941441	WNT11	11	ENSG00000173611	2222.24	-0.0454184	0.0960643	-0.472792	0.636362	0.856269	SCAI	9
ENSG00000069399	30.1462	0.271644	0.532545	0.510086	0.609991	0.785287	BCL3	19	ENSG00000105997	258.297	0.741325	2.01534	0.367841	0.712992	0.941441	HOXA3	7	ENSG00000178980	2713.33	-0.0775921	0.164011	-0.47309	0.636149	0.856269	SELENOW	19
ENSG00000170260	625.482	-0.101647	0.199289	-0.510048	0.610018	0.785287	ZNF212	7	ENSG00000109680	788.792	0.0399954	0.108555	0.368433	0.71255	0.941441	TBC1D19	4	ENSG00000125386	2763.7	-0.0274403	0.0580813	-0.472446	0.636609	0.856386	FAM193A	4
ENSG00000267120	14.2527	0.393166	0.771126	0.509859	0.61015	0.785396		19	ENSG00000116030	4223.5	-0.0614754	0.167088	-0.367924	0.71293	0.941441	SUMO1	2	ENSG00000100580	3163.51	0.0484273	0.102599	0.472006	0.636923	0.856414	TMED8	14
ENSG00000068615	9317.9	0.130273	0.255563	0.50975	0.610227	0.785434	REEP1	2	ENSG00000121297	821.59	-0.266261	0.722383	-0.368587	0.712435	0.941441	TSHZ3	19	ENSG00000123570	1120.02	0.0513239	0.108698	0.472168	0.636807	0.856414	RAB9B	X
ENSG00000111300	1508.7	-0.0961165	0.188706	-0.509346	0.61051	0.785738	NAA25	12	ENSG00000131051	9451.5	0.034932	0.0950056	0.367684	0.713109	0.941441	RBM39	20	ENSG00000134717	4575.05	-0.052475	0.111284	-0.47154	0.637255	0.856414	BTF3L4	1
ENSG00000061676	9077.33	-0.123513	0.242734	-0.508843	0.610863	0.786097	NCKAP1	2	ENSG00000144681	100.606	0.248325	0.675833	0.367435	0.713295	0.941441	STAC	3	ENSG00000138867	1385.93	0.0543336	0.115129	0.471935	0.636973	0.856414	GUCD1	22
ENSG00000224928	8.89378	0.458827	0.901759	0.508813	0.610883	0.786097	KRT8P30	2	ENSG00000160563	932.483	-0.04824	0.131264	-0.367505	0.713242	0.941441	MED27	9	ENSG00000149201	29.9095	-0.172267	0.364768	-0.472265	0.636738	0.856414	CCDC81	11
ENSG00000126005	1039.14	-0.105408	0.207205	-0.508714	0.610953	0.786126	MMP24OS	20	ENSG00000163006	550.46	-0.0935086	0.25383	-0.36839	0.712582	0.941441	CCDC138	2	ENSG00000162971	768.85	0.0382468	0.0810489	0.471898	0.637	0.856414	TYW5	2
ENSG00000111664	438.446	0.147028	0.289104	0.508563	0.611059	0.786201	GNB3	12	ENSG00000164187	1674.36	0.0804335	0.218852	0.367525	0.713228	0.941441	LMBRD2	5	ENSG00000166111	2631.38	0.0985343	0.208962	0.471542	0.637254	0.856414	SVOP	12
ENSG00000095587	86.5402	0.256374	0.50434	0.508337	0.611217	0.786233	TLL2	10	ENSG00000168071	166.876	0.090322	0.245184	0.368384	0.712587	0.941441	CCDC88B	11	ENSG00000167394	656.492	-0.0779435	0.165288	-0.471561	0.63724	0.856414	ZNF668	16
ENSG00000106524	2156.11	0.0809339	0.159238	0.508257	0.611273	0.786233	ANKMY2	7	ENSG00000169100	10940.7	-0.0877018	0.238146	-0.368269	0.712673	0.941441	SLC25A6	X	ENSG00000180357	5553.23	-0.0539251	0.114307	-0.471755	0.637101	0.856414	ZNF609	15
ENSG00000120137	16983.8	-0.109478	0.215373	-0.508319	0.61123	0.786233	PANK3	5	ENSG00000180448	270.48	0.0793445	0.215667	0.367903	0.712945	0.941441	ARHGAP45	19	ENSG00000182712	168.332	-0.0856332	0.181563	-0.471644	0.637181	0.856414	CMC4	X
ENSG00000181220	1310.77	-0.116185	0.228513	-0.508438	0.611146	0.786233	ZNF746	7	ENSG00000181513	93.2354	0.0866909	0.235625	0.367919	0.712934	0.941441	ACBD4	17	ENSG00000204060	28.5054	-0.316006	0.669912	-0.471713	0.637132	0.856414	FOXO6	1
ENSG00000150281	21.7469	0.337801	0.665053	0.50793	0.611502	0.786467	CTF1	16	ENSG00000185340	132.006	0.158195	0.430382	0.367567	0.713196	0.941441	GAS2L1	22	ENSG00000204469	276.318	-0.221538	0.469839	-0.471518	0.637271	0.856414	PRRC2A	6
ENSG00000101654	4103.13	0.0755261	0.148716	0.507856	0.611555	0.786474	RNMT	18	ENSG00000070785	867.981	-0.040434	0.110239	-0.366785	0.713779	0.941497	EIF2B3	1	ENSG00000226055	26.5887	0.135166	0.286209	0.472262	0.63674	0.856414	PAICSP1	9
ENSG00000274553	20.1136	0.3717	0.732142	0.507689	0.611672	0.786563	CICP15	5	ENSG00000086015	3939.38	-0.0722442	0.197401	-0.365978	0.714382	0.941497	MAST2	1	ENSG00000010671	17.4222	0.213872	0.453883	0.471204	0.637495	0.856591	BTK	X
ENSG00000262096	30.2779	0.275413	0.54256	0.507618	0.611722	0.786567	PCDHB19P	5	ENSG00000096717	2015.93	-0.0510662	0.139504	-0.366054	0.714325	0.941497	SIRT1	10	ENSG00000162813	618.29	0.0543191	0.115279	0.471196	0.637501	0.856591	BPNT1	1
ENSG00000013725	18.9542	0.332344	0.655949	0.506661	0.612392	0.786774	CD6	11	ENSG00000100528	2316.32	0.0548737	0.149902	0.366063	0.714318	0.941497	CNIH1	14	ENSG00000241553	2572.02	0.0620738	0.131766	0.471089	0.637577	0.856627	ARPC4	3
ENSG00000055070	3423.43	0.101276	0.199792	0.506909	0.612218	0.786774	SZRD1	1	ENSG00000101337	2423.84	0.076659	0.209529	0.365863	0.714467	0.941497	TM9SF4	20	ENSG00000170325	1138.11	0.0806983	0.171385	0.470859	0.637742	0.856782	PRDM10	11
ENSG00000103549	5318.54	0.0960939	0.189557	0.50694	0.612197	0.786774	RNF40	16	ENSG00000103356	616.381	0.0623374	0.169826	0.367066	0.71357	0.941497	EARS2	16	ENSG00000126088	872.521	0.0510248	0.108383	0.470784	0.637795	0.856787	UROD	1
ENSG00000105397	1375.03	-0.0942249	0.185923	-0.506795	0.612299	0.786774	TYK2	19	ENSG00000105486	1555.28	0.117856	0.32174	0.366308	0.714136	0.941497	LIG1	19	ENSG00000172519	43.3997	-0.0923973	0.196294	-0.470708	0.637849	0.856794	OR10H5	19
ENSG00000133226	3570.01	-0.0778968	0.153708	-0.506783	0.612307	0.786774	SRRM1	1	ENSG00000108788	1415.93	-0.0409056	0.111775	-0.365964	0.714392	0.941497	MLX	17	ENSG00000141458	1438.72	0.0735335	0.156295	0.470479	0.638012	0.856947	NPC1	18
ENSG00000163719	1001.07	-0.082758	0.16322	-0.507033	0.612132	0.786774	MTMR14	3	ENSG00000119720	1013.47	0.0502908	0.137517	0.365707	0.714584	0.941497	NRDE2	14	ENSG00000183010	772.654	-0.0802357	0.17058	-0.47037	0.638091	0.856959	PYCR1	17
ENSG00000169122	1497.23	0.0778969	0.15375	0.506646	0.612404	0.786774	FAM110B	8	ENSG00000121892	4237.18	-0.036308	0.0991058	-0.366356	0.714099	0.941497	PDS5A	4	ENSG00000186854	73.314	0.177844	0.378128	0.470329	0.63812	0.856959	TRABD2A	2
ENSG00000184988	30.2735	0.253857	0.500674	0.507031	0.612133	0.786774	TMEM106A	17	ENSG00000123415	812.772	0.0482494	0.131912	0.365771	0.714536	0.941497	SMUG1	12	ENSG00000183054	2602.62	-0.0512847	0.109101	-0.470068	0.638307	0.857143	RGPD6	2
ENSG00000189423	140.264	0.194047	0.382856	0.50684	0.612267	0.786774	USP32P3	17	ENSG00000144560	1701.1	-0.0686022	0.187619	-0.365647	0.714628	0.941497	VGLL4	3	ENSG00000203943	25.2985	0.249899	0.531902	0.469822	0.638482	0.857313	SAMD13	1
ENSG00000225210	29.9704	-0.251973	0.497209	-0.506775	0.612313	0.786774	DUXAP9	14	ENSG00000147162	10680.2	-0.0578806	0.157803	-0.36679	0.713775	0.941497	OGT	X	ENSG00000164167	419.806	-0.0545654	0.116179	-0.469668	0.638593	0.857395	LSM6	4
ENSG00000258984	56.485	-0.297919	0.587734	-0.506894	0.61223	0.786774	UBE2F-SCLY	2	ENSG00000148343	1308.38	-0.0625288	0.170618	-0.366484	0.714004	0.941497	MIGA2	9	ENSG00000162399	8.25358	0.206264	0.439242	0.469592	0.638646	0.857401	BSND	1
ENSG00000185519	43.6917	0.405301	0.800742	0.506156	0.612747	0.787155	FAM131C	1	ENSG00000155275	398.537	-0.0758253	0.20714	-0.366058	0.714322	0.941497	TRMT44	4	ENSG00000000419	967.909	-0.037418	0.0797419	-0.469238	0.638899	0.857534	DPM1	20
ENSG00000164896	1268.18	0.0937628	0.185306	0.505988	0.612865	0.787246	FASTK	7	ENSG00000157703	16.1219	-0.170994	0.465598	-0.367256	0.713428	0.941497	SVOPL	7	ENSG00000089847	98.5973	-0.174257	0.3716	-0.468938	0.639114	0.857534	ANKRD24	19
ENSG00000086506	14.0883	-0.395929	0.783307	-0.505458	0.613237	0.787575	HBQ1	16	ENSG00000165566	3479.14	-0.0985956	0.268663	-0.366987	0.713629	0.941497	AMER2	13	ENSG00000136108	2250.55	0.105216	0.224198	0.469298	0.638856	0.857534	CKAP2	13
ENSG00000134242	20.4619	0.375912	0.743611	0.505522	0.613192	0.787575	PTPN22	1	ENSG00000166275	642.522	0.0627135	0.171535	0.365602	0.714662	0.941497	BORCS7	10	ENSG00000172365	13.3032	0.175248	0.373591	0.46909	0.639005	0.857534	OR5B2	11
ENSG00000188064	467.986	-0.262796	0.519955	-0.505421	0.613263	0.787575	WNT7B	22	ENSG00000169330	199.067	-0.133266	0.363751	-0.366366	0.714092	0.941497	MINAR1	15	ENSG00000174749	491.21	0.0396083	0.0844713	0.468896	0.639144	0.857534	FAM241A	4
ENSG00000160094	2973.01	0.0976109	0.193181	0.505283	0.61336	0.787638	ZNF362	1	ENSG00000170561	3151.38	-0.163172	0.446127	-0.365754	0.714549	0.941497	IRX2	5	ENSG00000177045	265.17	0.122169	0.260303	0.469334	0.638831	0.857534	SIX5	19
ENSG00000213523	949.798	-0.0810076	0.160404	-0.505024	0.613542	0.787811	SRA1	5	ENSG00000196440	1575.62	-0.0556568	0.151945	-0.366296	0.714144	0.941497	ARMCX4	X	ENSG00000213386	6.31096	0.291919	0.6226	0.46887	0.639162	0.857534		5
ENSG00000223878	39.1068	-0.247005	0.489273	-0.504841	0.61367	0.787915	PPIAP53	17	ENSG00000197454	8.33537	0.202563	0.554003	0.365635	0.714638	0.941497	OR2L5	1	ENSG00000270885	585.898	0.135031	0.288016	0.468832	0.63919	0.857534	RASL10B	17
ENSG00000106178	13.374	0.372644	0.738269	0.504753	0.613732	0.787934	CCL24	7	ENSG00000232186	17.985	0.152336	0.415026	0.367052	0.71358	0.941497	TERF1P7	X	ENSG00000277224	6.13706	0.616928	1.31555	0.46895	0.639106	0.857534	H2BC7	6
ENSG00000026297	305.363	0.165789	0.328777	0.504259	0.614079	0.788286	RNASET2	6	ENSG00000242485	1241.77	-0.0684773	0.187113	-0.365967	0.71439	0.941497	MRPL20	1	ENSG00000171864	9.18219	-0.282386	0.602695	-0.468538	0.6394	0.857615	PRND	20
ENSG00000115904	4320.84	0.086407	0.171371	0.504209	0.614115	0.788286	SOS1	2	ENSG00000117643	123.771	0.119792	0.32787	0.365365	0.714839	0.941585	MAN1C1	1	ENSG00000175155	407.643	0.0755786	0.16126	0.468674	0.639303	0.857615	YPEL2	17
ENSG00000172404	73.7117	-0.181539	0.360082	-0.50416	0.614149	0.788286	DNAJB7	22	ENSG00000184232	48.6793	0.215055	0.588498	0.36543	0.714791	0.941585	OAF	11	ENSG00000185475	252.273	-0.0656153	0.14008	-0.468413	0.639489	0.857615	TMEM179B	11
ENSG00000170624	301.196	-0.141543	0.280806	-0.504058	0.61422	0.788317	SGCD	5	ENSG00000088854	4205.94	-0.0717614	0.196595	-0.365022	0.715095	0.941788	DNAAF9	20	ENSG00000214309	68.3939	0.218852	0.467231	0.468402	0.639497	0.857615	MBLAC1	7
ENSG00000132704	12.7318	-0.362725	0.720464	-0.50346	0.614641	0.788522	FCRL2	1	ENSG00000134551	12.5886	0.148421	0.40662	0.365011	0.715103	0.941788	PRH2	12	ENSG00000237972	10.3834	0.24993	0.533523	0.468452	0.639461	0.857615	TUBG1P	7
ENSG00000144935	799.623	-0.110725	0.219807	-0.50374	0.614444	0.788522	TRPC1	3	ENSG00000009954	6152.41	0.08214	0.225425	0.364378	0.715575	0.941974	BAZ1B	7	ENSG00000135596	3624.04	0.0754634	0.161172	0.468216	0.63963	0.857728	MICAL1	6
