## Supplementary Table 8 for "An integrated framework for functional dissection of variable expressivity in genetic disorders" (part 12 of 34)

### Sheet: S9C (continued)
The isogenic setting									MC_077 and P1C_077 versus FNC_077 snd S2NC_077									MC_079 and P2C_079 versus FNC_079 and S2NC_079
ENSG00000163344	688.492	0.0924711	0.183641	0.503544	0.614582	0.788522	PMVK	1	ENSG00000061938	1597.01	0.0696089	0.19094	0.364558	0.715441	0.941974	TNK2	3	ENSG00000069966	2032.98	0.078093	0.166878	0.467964	0.63981	0.857903	GNB5	15
ENSG00000172366	307.625	0.128538	0.255223	0.503631	0.61452	0.788522	MCRIP2	16	ENSG00000082458	3283.4	0.101386	0.277968	0.364741	0.715305	0.941974	DLG3	X	ENSG00000107554	416.74	0.0968701	0.207205	0.467509	0.640136	0.857909	DNMBP	10
ENSG00000224402	95.4314	-0.176574	0.350745	-0.503426	0.614665	0.788522	OR6D1P	10	ENSG00000155792	86.859	-0.140435	0.385326	-0.364457	0.715516	0.941974	DEPTOR	8	ENSG00000132554	14.0436	0.236831	0.506466	0.467615	0.64006	0.857909	RGS22	8
ENSG00000288859	175.804	-0.144663	0.287296	-0.503533	0.61459	0.788522	H2AC19	1	ENSG00000175224	2791.31	0.0442322	0.121347	0.364509	0.715478	0.941974	ATG13	11	ENSG00000156876	325.141	0.069864	0.14945	0.467475	0.64016	0.857909	SASS6	1
ENSG00000198870	33.678	0.232369	0.461801	0.50318	0.614838	0.788683	STKLD1	9	ENSG00000175756	1422.88	0.060855	0.16701	0.36438	0.715575	0.941974	AURKAIP1	1	ENSG00000168439	6250.27	-0.0441016	0.094278	-0.467783	0.63994	0.857909	STIP1	11
ENSG00000261052	555.666	-0.118082	0.234713	-0.503091	0.6149	0.788702	SULT1A3	16	ENSG00000074695	2497.98	0.0345563	0.0948691	0.364253	0.715669	0.942025	LMAN1	18	ENSG00000170092	65.4285	0.179253	0.383316	0.467639	0.640043	0.857909	SPDYE5	7
ENSG00000150637	43.3783	-0.375988	0.747964	-0.502682	0.615188	0.788977	CD226	18	ENSG00000055917	6035.16	-0.0568065	0.156047	-0.364034	0.715833	0.942167	PUM2	2	ENSG00000177732	6670.86	-0.135811	0.290493	-0.467519	0.640128	0.857909	SOX12	20
ENSG00000225849	39.5219	0.229296	0.456172	0.502652	0.615209	0.788977	MKRN7P	20	ENSG00000050344	612.022	0.0947713	0.260777	0.363419	0.716292	0.94219	NFE2L3	7	ENSG00000213626	6678.6	-0.0776203	0.165971	-0.467674	0.640018	0.857909	LBH	2
ENSG00000132466	6964.15	-0.0817656	0.162729	-0.502465	0.615341	0.789085	ANKRD17	4	ENSG00000070371	563.695	0.0587304	0.161589	0.363456	0.716264	0.94219	CLTCL1	22	ENSG00000134815	852.555	-0.0470658	0.100781	-0.467008	0.640494	0.858055	DHX34	19
ENSG00000145700	19.0342	0.322124	0.641494	0.502146	0.615565	0.789311	ANKRD31	5	ENSG00000131149	5065.58	-0.0907819	0.249785	-0.36344	0.716276	0.94219	GSE1	16	ENSG00000151553	1640.76	0.0574939	0.123097	0.46706	0.640457	0.858055	FHIP2A	10
ENSG00000055732	14.0517	0.385547	0.768023	0.501999	0.615669	0.789383	MCOLN3	1	ENSG00000136938	3003.27	0.124758	0.343055	0.363666	0.716107	0.94219	ANP32B	9	ENSG00000196189	732.577	0.0922682	0.197586	0.466977	0.640517	0.858055	SEMA4A	1
ENSG00000103222	212.113	0.186319	0.371226	0.5019	0.615738	0.789411	ABCC1	16	ENSG00000162402	4543.45	-0.0984068	0.270768	-0.363435	0.71628	0.94219	USP24	1	ENSG00000197102	41759.7	0.0469928	0.100605	0.467101	0.640428	0.858055	DYNC1H1	14
ENSG00000146414	1645.87	-0.0914221	0.182208	-0.501747	0.615845	0.789482	SHPRH	6	ENSG00000171720	1778.51	0.0546999	0.150435	0.363612	0.716148	0.94219	HDAC3	5	ENSG00000240038	555.109	-0.0571999	0.122419	-0.467248	0.640322	0.858055	AMY2B	1
ENSG00000251566	8.88331	0.480861	0.958488	0.501686	0.615888	0.789482	HMGB1P35	5	ENSG00000176209	535.043	0.0696492	0.191511	0.363683	0.716095	0.94219	SMIM19	8	ENSG00000106665	6923.33	-0.107415	0.23038	-0.466254	0.641034	0.858263	CLIP2	7
ENSG00000165168	12.7296	-0.367878	0.734498	-0.500856	0.616472	0.790025	CYBB	X	ENSG00000241738	9.18223	0.243096	0.66827	0.363769	0.71603	0.94219	ZNF90P1	3	ENSG00000107864	1370.53	-0.0702552	0.150578	-0.46657	0.640808	0.858263	CPEB3	10
ENSG00000168314	23.855	0.269544	0.538357	0.500679	0.616597	0.790025	MOBP	3	ENSG00000081913	1534.06	0.0495699	0.136493	0.363168	0.71648	0.942228	PHLPP1	18	ENSG00000114346	1168.62	0.150013	0.321446	0.466681	0.640728	0.858263	ECT2	3
ENSG00000168955	12.7851	0.395362	0.789133	0.501008	0.616365	0.790025	TM4SF20	2	ENSG00000130770	1218.86	-0.0789488	0.217474	-0.363026	0.716585	0.942228	ATP5IF1	1	ENSG00000120875	7611.66	0.134075	0.287515	0.466325	0.640983	0.858263	DUSP4	8
ENSG00000182885	20.2985	0.347436	0.69382	0.500758	0.616541	0.790025	ADGRG3	16	ENSG00000159079	1479.44	0.0655367	0.180569	0.362945	0.716646	0.942228	CFAP298	21	ENSG00000123143	3927.14	-0.102203	0.219254	-0.466138	0.641116	0.858263	PKN1	19
ENSG00000185825	2121.16	-0.0928095	0.185353	-0.500717	0.616571	0.790025	BCAP31	X	ENSG00000159873	1380.23	0.0564062	0.155445	0.36287	0.716702	0.942228	CCDC117	22	ENSG00000133193	864.554	0.0340419	0.0729663	0.466542	0.640828	0.858263	VCF1	17
ENSG00000198130	612.479	0.141026	0.281606	0.500792	0.616518	0.790025	HIBCH	2	ENSG00000162929	2141.95	0.0557939	0.15376	0.362863	0.716708	0.942228	SANBR	2	ENSG00000170876	2673.87	-0.0300901	0.0645508	-0.466145	0.641112	0.858263	TMEM43	3
ENSG00000255835	9.67534	0.656127	1.31091	0.500511	0.616715	0.790116		1	ENSG00000176386	455.739	-0.0637393	0.175616	-0.362948	0.716644	0.942228	CDC26	9	ENSG00000172465	454.632	-0.0741939	0.159059	-0.466456	0.640889	0.858263	TCEAL1	X
ENSG00000123600	606.567	0.140765	0.281397	0.500237	0.616908	0.790242	METTL8	2	ENSG00000198569	29.0169	-0.214022	0.589448	-0.363089	0.716538	0.942228	SLC34A3	9	ENSG00000254483	8.27899	-0.271906	0.583265	-0.46618	0.641086	0.858263	SUGT1P4	9
ENSG00000130307	33.7088	-0.263667	0.52702	-0.500298	0.616865	0.790242	USHBP1	19	ENSG00000168502	1581.22	0.107134	0.295552	0.362489	0.716987	0.942523	MTCL1	18	ENSG00000264364	14673.9	0.0944036	0.202561	0.466051	0.641179	0.858281	DYNLL2	17
ENSG00000009844	3075.44	-0.0810768	0.162187	-0.499898	0.617147	0.790487	VTA1	6	ENSG00000113407	3229.71	-0.0440417	0.121597	-0.362193	0.717208	0.942679	TARS1	5	ENSG00000204323	20.803	0.245662	0.527387	0.465809	0.641352	0.858446	SMIM5	17
ENSG00000126088	863.632	0.092901	0.185912	0.499705	0.617283	0.7906	UROD	1	ENSG00000259318	20.5488	-0.119095	0.328826	-0.362182	0.717216	0.942679	HMGN1P1	14	ENSG00000033011	743.934	0.0421093	0.0904455	0.465576	0.641519	0.858604	ALG1	16
ENSG00000112576	803.898	-0.126933	0.254115	-0.499511	0.617419	0.790713	CCND3	6	ENSG00000006634	525.205	0.121571	0.336115	0.361694	0.717581	0.942795	DBF4	7	ENSG00000117505	3331.45	-0.0488803	0.105043	-0.465334	0.641692	0.858625	DR1	1
ENSG00000174844	34.6484	0.325482	0.651897	0.499285	0.617579	0.790857	DNAH12	3	ENSG00000048028	531.367	-0.100824	0.278608	-0.361885	0.717438	0.942795	USP28	11	ENSG00000134115	172.34	0.737175	1.58434	0.465288	0.641725	0.858625	CNTN6	3
ENSG00000110344	2951.79	0.0663619	0.133011	0.498918	0.617837	0.791126	UBE4A	11	ENSG00000133116	5.61731	-0.429511	1.18685	-0.361892	0.717433	0.942795	KL	13	ENSG00000175416	1835.48	-0.164259	0.352915	-0.465436	0.641619	0.858625	CLTB	5
ENSG00000179943	1019.39	0.0871551	0.174853	0.498448	0.618168	0.79149	FIZ1	19	ENSG00000164002	277.907	-0.0683518	0.188924	-0.361795	0.717505	0.942795	EXO5	1	ENSG00000196466	180.384	0.0593861	0.127636	0.465277	0.641733	0.858625	ZNF799	19
ENSG00000094755	114.644	0.138506	0.278124	0.498001	0.618483	0.79171	GABRP	5	ENSG00000204060	8.57647	-0.721552	1.99489	-0.3617	0.717576	0.942795	FOXO6	1	ENSG00000007001	12.6488	-0.320704	0.689896	-0.464859	0.642032	0.858738	UPP2	2
ENSG00000171903	17.6066	0.318491	0.639415	0.498097	0.618416	0.79171	CYP4F11	19	ENSG00000116786	2555.77	0.0370015	0.102336	0.361569	0.717674	0.942845	PLEKHM2	1	ENSG00000105641	20.058	-0.149231	0.320959	-0.464953	0.641965	0.858738	SLC5A5	19
ENSG00000241127	565.838	-0.0818494	0.164337	-0.498057	0.618444	0.79171	YAE1	7	ENSG00000198146	3310.33	-0.0660092	0.182669	-0.36136	0.717831	0.942978	ZNF770	15	ENSG00000110651	3416.41	-0.0554536	0.119303	-0.464813	0.642066	0.858738	CD81	11
ENSG00000084652	2623.11	0.0889163	0.178727	0.497498	0.618838	0.79199	TXLNA	1	ENSG00000069966	2329.26	-0.068972	0.19123	-0.360676	0.718342	0.943431	GNB5	15	ENSG00000152137	13.2061	-0.336572	0.724314	-0.464677	0.642163	0.858738	HSPB8	12
ENSG00000136720	3466.54	0.105215	0.211465	0.497553	0.618799	0.79199	HS6ST1	2	ENSG00000153879	3225.44	-0.0335251	0.0929429	-0.360706	0.718319	0.943431	CEBPG	19	ENSG00000167202	908.72	0.0463093	0.0995726	0.465081	0.641874	0.858738	TBC1D2B	15
ENSG00000198483	9.98173	0.487129	0.979177	0.497488	0.618845	0.79199	ANKRD35	1	ENSG00000166763	73.7169	-0.146764	0.406824	-0.360755	0.718283	0.943431	STRCP1	15	ENSG00000182087	4218.95	-0.106378	0.228919	-0.464696	0.642149	0.858738	TMEM259	19
ENSG00000135823	2656.8	-0.0644337	0.129545	-0.497386	0.618917	0.792021	STX6	1	ENSG00000074276	522.202	-0.111147	0.308302	-0.360514	0.718463	0.943446	CDHR2	5	ENSG00000205307	76.6915	-0.117232	0.252274	-0.464701	0.642145	0.858738	SAP25	7
ENSG00000166228	279.66	0.153029	0.307715	0.497309	0.618971	0.79203	PCBD1	10	ENSG00000172508	45.1123	-0.205104	0.568901	-0.360527	0.718453	0.943446	CARNS1	11	ENSG00000070601	36.0225	-0.182684	0.393313	-0.464476	0.642307	0.858753	FRMPD1	9
ENSG00000112773	282.52	0.176936	0.356294	0.496602	0.61947	0.792296	TENT5A	6	ENSG00000043039	7.90848	0.247149	0.686525	0.359999	0.718848	0.943449	BARX2	11	ENSG00000138785	681.208	-0.0471895	0.101583	-0.464542	0.64226	0.858753	INTS12	4
ENSG00000134014	1565.81	-0.0675959	0.13609	-0.496701	0.6194	0.792296	ELP3	8	ENSG00000095637	2108.98	0.102017	0.283358	0.360029	0.718826	0.943449	SORBS1	10	ENSG00000163463	742.445	-0.0678616	0.14611	-0.464454	0.642322	0.858753	KRTCAP2	1
ENSG00000169258	6388.43	-0.0642347	0.129278	-0.496874	0.619278	0.792296	GPRIN1	5	ENSG00000101294	2443.95	0.0548552	0.152626	0.359409	0.719289	0.943449	HM13	20	ENSG00000153094	348.736	-0.0916403	0.197388	-0.464266	0.642457	0.858863	BCL2L11	2
ENSG00000170175	237.17	0.115939	0.233332	0.496883	0.619271	0.792296	CHRNB1	17	ENSG00000104907	845.016	-0.0392926	0.109437	-0.359045	0.719562	0.943449	TRMT1	19	ENSG00000166446	498.861	0.0920875	0.198408	0.464132	0.642553	0.858863	CDYL2	16
ENSG00000186716	6750.15	0.127902	0.257561	0.496589	0.619479	0.792296	BCR	22	ENSG00000108479	109.079	-0.117752	0.327456	-0.359595	0.71915	0.943449	GALK1	17	ENSG00000213215	11.2285	0.172569	0.371767	0.464185	0.642515	0.858863	OR2F1	7
ENSG00000214376	18.4864	-0.331945	0.668194	-0.49678	0.619344	0.792296	VSTM5	11	ENSG00000110108	523.56	0.15569	0.432475	0.359998	0.718849	0.943449	TMEM109	11	ENSG00000088888	3027.51	0.0678451	0.146304	0.463726	0.642844	0.858922	MAVS	20
ENSG00000261147	24.4374	0.348981	0.702823	0.496541	0.619513	0.792296		15	ENSG00000111237	2291.79	-0.0574341	0.159918	-0.359147	0.719485	0.943449	VPS29	12	ENSG00000094841	555.256	-0.0421904	0.0909745	-0.463761	0.642819	0.858922	UPRT	X
ENSG00000104728	183.331	0.178002	0.358641	0.496324	0.619666	0.792322	ARHGEF10	8	ENSG00000117133	835.982	-0.0684564	0.190041	-0.360219	0.718683	0.943449	RPF1	1	ENSG00000113163	1748.49	0.0377037	0.0813037	0.463739	0.642835	0.858922	CERT1	5
ENSG00000104892	25.393	-0.290055	0.58448	-0.496262	0.61971	0.792322	KLC3	19	ENSG00000118515	312.394	-0.127487	0.354798	-0.359323	0.719354	0.943449	SGK1	6	ENSG00000152284	531.629	0.130919	0.282156	0.463997	0.64265	0.858922	TCF7L1	2
ENSG00000132821	1749.42	-0.140284	0.282693	-0.496242	0.619723	0.792322	VSTM2L	20	ENSG00000122574	197.352	-0.192497	0.536265	-0.358958	0.719626	0.943449	WIPF3	7	ENSG00000178719	4298.83	-0.0614404	0.132479	-0.463774	0.64281	0.858922	GRINA	8
ENSG00000147251	1104.55	-0.104779	0.211064	-0.496433	0.619589	0.792322	DOCK11	X	ENSG00000132823	1261.44	-0.0621563	0.172798	-0.359705	0.719068	0.943449	OSER1	20	ENSG00000145982	365.494	0.101819	0.219655	0.463542	0.642976	0.858932	FARS2	6
ENSG00000068305	2273.44	0.0728036	0.146738	0.496146	0.619792	0.792348	MEF2A	15	ENSG00000135597	2518.16	-0.0409583	0.114073	-0.359054	0.719555	0.943449	REPS1	6	ENSG00000167615	5774.85	-0.0607284	0.130982	-0.463637	0.642908	0.858932	LENG8	19
ENSG00000060069	1070.03	-0.0690327	0.139177	-0.496005	0.619891	0.792353	CTDP1	18	ENSG00000151849	1013.18	-0.0558672	0.155356	-0.359607	0.719141	0.943449	CENPJ	13	ENSG00000185219	3292.58	-0.0592533	0.127836	-0.463508	0.643	0.858932	ZNF445	3
ENSG00000097033	7658.06	0.0770605	0.15535	0.496044	0.619863	0.792353	SH3GLB1	1	ENSG00000159403	20.5745	-0.226219	0.628665	-0.35984	0.718967	0.943449	C1R	12	ENSG00000102678	711.609	0.104922	0.226562	0.463107	0.643288	0.85925	FGF9	13
ENSG00000182545	17.3543	0.400531	0.807649	0.495923	0.619949	0.792366	RNASE10	14	ENSG00000162873	1434.04	0.156576	0.434699	0.360193	0.718703	0.943449	KLHDC8A	1	ENSG00000211455	1184.86	0.0879566	0.189975	0.462991	0.643371	0.859295	STK38L	12
ENSG00000090376	19.6756	-0.329457	0.664765	-0.4956	0.620177	0.792475	IRAK3	12	ENSG00000165806	100.786	0.238147	0.663274	0.359047	0.71956	0.943449	CASP7	10	ENSG00000100711	990.959	0.0384593	0.0831199	0.462697	0.643582	0.859511	ZFYVE21	14
ENSG00000126106	428.545	-0.0943258	0.190315	-0.49563	0.620155	0.792475	TMEM53	1	ENSG00000167705	27.4945	0.120166	0.334723	0.359001	0.719594	0.943449	RILP	17	ENSG00000197785	843.501	0.0935546	0.202238	0.462596	0.643654	0.859541	ATAD3A	1
ENSG00000270977	58.3833	-0.254321	0.51312	-0.495637	0.620151	0.792475		17	ENSG00000177459	8.40106	0.296787	0.824083	0.360142	0.718741	0.943449	ERICH5	8	ENSG00000116703	17.914	-0.159904	0.345853	-0.462346	0.643833	0.859714	PDC	1
ENSG00000144711	4124.2	0.0679061	0.137118	0.495237	0.620433	0.792741	IQSEC1	3	ENSG00000181284	12.8087	0.189661	0.52773	0.359389	0.719304	0.943449	TMEM102	17	ENSG00000156875	2092.05	-0.0430821	0.0932063	-0.462223	0.643922	0.859766	MFSD14A	1
ENSG00000177889	6020.63	-0.113625	0.229476	-0.495152	0.620493	0.792757	UBE2N	12	ENSG00000224578	97.048	-0.101676	0.282791	-0.359546	0.719187	0.943449	HNRNPA1L3	16	ENSG00000161544	106.999	-0.116953	0.253102	-0.462077	0.644026	0.859773	CYGB	17
ENSG00000126603	451.335	-0.136013	0.274826	-0.494907	0.620666	0.792798	GLIS2	16	ENSG00000267756	17.7892	0.419403	1.16647	0.359549	0.719184	0.943449		18	ENSG00000167862	365.301	0.0812689	0.175851	0.462145	0.643977	0.859773	MRPL58	17
ENSG00000143632	17.5326	-0.334736	0.676427	-0.494859	0.6207	0.792798	ACTA1	1	ENSG00000189283	37.8947	0.131589	0.366672	0.358873	0.71969	0.943459	FHIT	3	ENSG00000267699	16.9721	-0.145867	0.315728	-0.462003	0.644079	0.859779		18
ENSG00000163320	6967.93	-0.0780583	0.157694	-0.494999	0.620601	0.792798	CGGBP1	3	ENSG00000188092	467.743	-0.0476919	0.132937	-0.358755	0.719778	0.943503	GPR89B	1	ENSG00000090889	886.719	0.148697	0.32201	0.461776	0.644242	0.859797	KIF4A	X
ENSG00000198912	876.648	-0.0865647	0.174936	-0.494836	0.620716	0.792798	C1orf174	1	ENSG00000113916	203.074	0.166818	0.465385	0.358452	0.720005	0.943541	BCL6	3	ENSG00000142687	3502.29	-0.029561	0.0640139	-0.461791	0.644231	0.859797	KIAA0319L	1
ENSG00000172594	227.961	0.152927	0.30927	0.494475	0.620971	0.793062	SMPDL3A	6	ENSG00000118900	2618.6	0.066797	0.186421	0.358312	0.720109	0.943541	UBN1	16	ENSG00000171202	365.996	-0.066089	0.1431	-0.461836	0.644199	0.859797	TMEM126A	11
ENSG00000164669	57.1173	0.180934	0.365989	0.494371	0.621044	0.793096	INTS4P1	7	ENSG00000122687	1045.73	-0.0548646	0.153084	-0.358394	0.720048	0.943541	MRM2	7	ENSG00000108381	157.73	0.0977978	0.212048	0.461205	0.644652	0.860177	ASPA	17
ENSG00000111696	160.995	0.229366	0.464234	0.494075	0.621253	0.793119	NT5DC3	12	ENSG00000146282	1929.04	0.0288936	0.0806136	0.358421	0.720028	0.943541	RARS2	6	ENSG00000163684	987.31	0.0474631	0.102896	0.461271	0.644604	0.860177	RPP14	3
ENSG00000161847	989.577	0.102838	0.208135	0.494095	0.621239	0.793119	RAVER1	19	ENSG00000174628	499.661	0.0577881	0.161276	0.358318	0.720105	0.943541	IQCK	16	ENSG00000172354	6922.46	-0.0901792	0.195543	-0.461173	0.644674	0.860177	GNB2	7
ENSG00000168795	2842.45	-0.0807492	0.163428	-0.494097	0.621237	0.793119	ZBTB5	9	ENSG00000233690	19.8552	-0.14808	0.413317	-0.358273	0.720139	0.943541	EBAG9P1	10	ENSG00000132879	1139.48	-0.10383	0.22534	-0.460771	0.644963	0.860495	FBXO44	1
ENSG00000169871	364.432	-0.150494	0.304559	-0.494136	0.62121	0.793119	TRIM56	7	ENSG00000085185	2142.41	0.0812	0.226741	0.358117	0.720256	0.943549	BCORL1	X	ENSG00000084774	1982.48	-0.0593334	0.128805	-0.460647	0.645052	0.860548	CAD	2
ENSG00000133961	1318.81	-0.0936625	0.189676	-0.493803	0.621445	0.793303	NUMB	14	ENSG00000121310	70.8823	0.116686	0.325772	0.358182	0.720207	0.943549	ECHDC2	1	ENSG00000115540	2297.28	-0.0525374	0.114174	-0.460153	0.645407	0.860693	MOB4	2
ENSG00000103485	488.476	0.148275	0.300354	0.493666	0.621542	0.793366	QPRT	16	ENSG00000107140	1664.36	0.0759352	0.212085	0.358042	0.720312	0.94355	TESK1	9	ENSG00000120075	154.583	0.177514	0.385786	0.460137	0.645418	0.860693	HOXB5	17
ENSG00000205869	18.7712	0.314779	0.637903	0.493459	0.621688	0.793491	KRTAP5-1	11	ENSG00000077312	1412.2	0.0997041	0.278798	0.357621	0.720627	0.943725	SNRPA	19	ENSG00000132423	203.567	-0.0741223	0.161107	-0.460081	0.645458	0.860693	COQ3	6
ENSG00000181789	4083.16	-0.0907766	0.183992	-0.493373	0.621749	0.793508	COPG1	3	ENSG00000082258	4388.63	-0.0882923	0.246923	-0.35757	0.720665	0.943725	CCNT2	2	ENSG00000177885	5006.94	0.0704274	0.153055	0.460144	0.645413	0.860693	GRB2	17
ENSG00000159322	1130.99	-0.0856657	0.173746	-0.49305	0.621977	0.793738	ADPGK	15	ENSG00000116191	1994.36	-0.0727089	0.20328	-0.357679	0.720584	0.943725	RALGPS2	1	ENSG00000196787	12.4981	-0.217213	0.47205	-0.460148	0.64541	0.860693	H2AC11	6
ENSG00000136628	4891.84	0.11515	0.233685	0.492759	0.622183	0.79394	EPRS1	1	ENSG00000130772	212.88	-0.056495	0.157998	-0.357568	0.720666	0.943725	MED18	1	ENSG00000261740	404.76	0.0791112	0.171943	0.460102	0.645443	0.860693	BOLA2-SMG1P6	16
ENSG00000107164	2600.65	0.0798654	0.162126	0.492612	0.622287	0.793943	FUBP3	9	ENSG00000007392	4352.68	-0.0462925	0.129959	-0.356209	0.721684	0.943727	LUC7L	16	ENSG00000090316	2843.68	-0.0501962	0.109227	-0.459557	0.645835	0.861124	MAEA	4
ENSG00000205572	316.239	0.236415	0.479918	0.492614	0.622285	0.793943	SERF1B	5	ENSG00000076242	1482.66	0.0567677	0.159394	0.356147	0.721731	0.943727	MLH1	3	ENSG00000130520	1949.05	0.0841446	0.183125	0.459493	0.64588	0.861124	LSM4	19
ENSG00000286268	9.77363	-0.445258	0.90398	-0.492553	0.622329	0.793943		X	ENSG00000092148	5425.92	-0.0532273	0.149664	-0.355645	0.722106	0.943727	HECTD1	14	ENSG00000134873	20.5692	0.182493	0.397278	0.45936	0.645976	0.861129	CLDN10	13
ENSG00000196335	61.8931	0.227875	0.46287	0.492309	0.622501	0.794102	STK31	7	ENSG00000092621	1763.08	-0.180794	0.507244	-0.356425	0.721523	0.943727	PHGDH	1	ENSG00000149809	2286.34	0.0849231	0.184877	0.45935	0.645983	0.861129	TM7SF2	11
ENSG00000197170	2488.02	0.0674927	0.137135	0.492162	0.622605	0.794173	PSMD12	17	ENSG00000104419	359.287	0.13807	0.38709	0.356687	0.721326	0.943727	NDRG1	8	ENSG00000171456	4096.77	0.0420899	0.0916462	0.459265	0.646044	0.861144	ASXL1	20
ENSG00000129292	3585.93	0.0704053	0.143133	0.491888	0.622798	0.794359	PHF20L1	8	ENSG00000115128	1501.3	-0.0783832	0.220106	-0.356115	0.721754	0.943727	SF3B6	2	ENSG00000189410	96.4447	0.115691	0.251977	0.459134	0.646138	0.861203	SH2D5	1
ENSG00000072041	1925.55	-0.136598	0.277979	-0.491398	0.623145	0.794558	SLC6A15	12	ENSG00000115163	169.918	-0.221207	0.619139	-0.357282	0.720881	0.943727	CENPA	2	ENSG00000285635	8.74268	-0.801159	1.74591	-0.458877	0.646323	0.861383		3
ENSG00000089876	837.626	-0.111902	0.227663	-0.491527	0.623054	0.794558	DHX32	10	ENSG00000115825	1070.52	0.136218	0.382656	0.355981	0.721855	0.943727	PRKD3	2	ENSG00000104228	925.538	0.0644126	0.140453	0.458605	0.646518	0.86139	TRIM35	8
ENSG00000179085	178.249	-0.120945	0.246073	-0.491501	0.623072	0.794558	DPM3	1	ENSG00000119227	205.205	0.142186	0.398008	0.357244	0.720909	0.943727	PIGZ	3	ENSG00000149600	1025.69	-0.0665124	0.145036	-0.458593	0.646526	0.86139	COMMD7	20
ENSG00000267253	10.4458	0.382429	0.778202	0.491427	0.623124	0.794558	WHSC1L2P	17	ENSG00000135063	101.337	0.229504	0.645187	0.355718	0.722052	0.943727	ENTREP1	9	ENSG00000257122	4.86126	-0.745902	1.62582	-0.458785	0.646389	0.86139	RRN3P3	16
ENSG00000050426	1962.6	-0.0764715	0.155894	-0.490537	0.623754	0.794872	LETMD1	12	ENSG00000135164	4122.13	-0.0749098	0.21042	-0.356001	0.72184	0.943727	DMTF1	7	ENSG00000286025	69.6495	-0.122816	0.267734	-0.458724	0.646432	0.86139	FAM246C	22
ENSG00000103184	37.9903	0.273495	0.557574	0.490509	0.623774	0.794872	SEC14L5	16	ENSG00000135801	1049.02	-0.0548252	0.153862	-0.356327	0.721596	0.943727	TAF5L	1	ENSG00000170100	2239.86	0.0799834	0.174461	0.45846	0.646622	0.861452	ZNF778	16
ENSG00000110675	547.17	-0.176346	0.359378	-0.490697	0.623641	0.794872	ELMOD1	11	ENSG00000135953	946.984	-0.0755192	0.211596	-0.356902	0.721165	0.943727	MFSD9	2	ENSG00000182256	107.045	-0.147549	0.321914	-0.458348	0.646703	0.861493	GABRG3	15
ENSG00000169299	238.546	0.110567	0.2253	0.490757	0.623599	0.794872	PGM2	4	ENSG00000137198	22.4929	-0.277987	0.778026	-0.357298	0.720869	0.943727	GMPR	6	ENSG00000129159	1712.99	-0.0813544	0.177586	-0.458112	0.646872	0.861653	KCNC1	11
ENSG00000173928	104.522	-0.150857	0.3074	-0.490753	0.623601	0.794872	SWSAP1	19	ENSG00000139187	56.1486	0.136273	0.381697	0.35702	0.721077	0.943727	KLRG1	12	ENSG00000154767	1917.65	-0.050264	0.10974	-0.458028	0.646932	0.861667	XPC	3
ENSG00000185614	84.3593	0.163287	0.332657	0.490858	0.623527	0.794872	INKA1	3	ENSG00000142065	1529.07	-0.0590843	0.165672	-0.356635	0.721365	0.943727	ZFP14	19	ENSG00000107625	1458.5	0.0382303	0.0835069	0.457809	0.647089	0.86181	DDX50	10
ENSG00000198825	11904.3	-0.0757667	0.154455	-0.490541	0.623751	0.794872	INPP5F	10	ENSG00000142327	832.721	0.0429534	0.120768	0.355669	0.722089	0.943727	RNPEPL1	2	ENSG00000113810	2993.82	-0.151725	0.331465	-0.45774	0.647139	0.861811	SMC4	3
ENSG00000271369	22.5722	-0.313561	0.639161	-0.490582	0.623722	0.794872		11	ENSG00000142655	868.871	-0.0541132	0.151721	-0.356662	0.721345	0.943727	PEX14	1	ENSG00000288695	47.5477	-0.116971	0.25559	-0.457652	0.647202	0.861829		4
ENSG00000197410	116.022	-0.182359	0.37185	-0.490409	0.623844	0.794901	DCHS2	4	ENSG00000142731	515.64	0.180648	0.507112	0.356229	0.721669	0.943727	PLK4	4	ENSG00000170464	1400.7	0.0433122	0.0946591	0.45756	0.647269	0.861851	DNAJC18	5
ENSG00000231165	14.3451	0.342397	0.698337	0.490303	0.62392	0.794936	TRBV26OR9-2	9	ENSG00000159784	5065.99	-0.0977257	0.274784	-0.355645	0.722106	0.943727	FAM131B	7	ENSG00000079257	30.7991	-0.135097	0.295391	-0.45735	0.647419	0.861859	LXN	3
ENSG00000187676	282.083	0.20922	0.427161	0.489792	0.624281	0.795275	B3GLCT	13	ENSG00000170011	60.9759	0.17038	0.478376	0.356164	0.721717	0.943727	MYRIP	3	ENSG00000142544	228.894	-0.22712	0.496607	-0.457344	0.647424	0.861859	CTU1	19
ENSG00000248487	665.602	-0.108411	0.221335	-0.489805	0.624272	0.795275	ABHD14A	3	ENSG00000182103	241.837	-0.190389	0.533472	-0.356886	0.721177	0.943727	FAM181B	11	ENSG00000188676	13.6804	0.145997	0.319179	0.457414	0.647374	0.861859	IDO2	8
ENSG00000088727	299.165	0.101271	0.206877	0.489523	0.624471	0.795334	KIF9	3	ENSG00000183260	117.741	-0.0892295	0.250342	-0.35643	0.721519	0.943727	ABHD16B	20	ENSG00000124177	4387.81	-0.0810505	0.177271	-0.457211	0.647519	0.86186	CHD6	20
ENSG00000181472	514.081	-0.082409	0.168338	-0.489543	0.624457	0.795334	ZBTB2	6	ENSG00000184271	555.023	-0.0991836	0.278689	-0.355893	0.721921	0.943727	POU6F1	12	ENSG00000255423	64.9674	0.10921	0.238864	0.457205	0.647524	0.86186	EBLN2	3
ENSG00000260092	6.60039	0.713551	1.45745	0.489588	0.624425	0.795334		16	ENSG00000187775	164.416	0.103441	0.289932	0.356778	0.721258	0.943727	DNAH17	17	ENSG00000111145	247.838	0.102184	0.223614	0.456967	0.647695	0.861926	ELK3	12
ENSG00000116903	1027.62	-0.0806112	0.164728	-0.489359	0.624588	0.795421	EXOC8	1	ENSG00000196387	873.515	0.047828	0.134262	0.356229	0.721669	0.943727	ZNF140	12	ENSG00000121390	2834	0.029664	0.0649398	0.456791	0.647821	0.861926	PSPC1	13
ENSG00000132680	2288.98	0.0771188	0.157669	0.489118	0.624758	0.795577	KHDC4	1	ENSG00000244115	134.048	0.106727	0.300204	0.355517	0.722202	0.94378	DNAJC25-GNG10	9	ENSG00000151240	3456.23	0.0883949	0.193421	0.457007	0.647666	0.861926	DIP2C	10
ENSG00000198646	5969.33	0.0821261	0.167984	0.488893	0.624918	0.79572	NCOA6	20	ENSG00000224081	24.6203	-0.202573	0.569927	-0.355436	0.722263	0.943787	SLC44A3-AS1	1	ENSG00000154556	8519.63	-0.109711	0.240133	-0.456877	0.647759	0.861926	SORBS2	4
ENSG00000181092	10.2047	0.410141	0.839094	0.488791	0.62499	0.795751	ADIPOQ	3	ENSG00000001561	310.946	-0.0785774	0.22462	-0.349824	0.726471	0.943808	ENPP4	6	ENSG00000196954	18.2784	0.278472	0.609607	0.456806	0.647811	0.861926	CASP4	11
ENSG00000139438	1171.95	-0.155682	0.318599	-0.488646	0.625093	0.79582	FAM222A	12	ENSG00000004478	4969.9	0.0850641	0.241781	0.351824	0.724971	0.943808	FKBP4	12	ENSG00000116128	3789.89	0.0536882	0.117593	0.456559	0.647988	0.862016	BCL9	1
ENSG00000156256	1416.73	-0.112225	0.229731	-0.488506	0.625192	0.795885	USP16	21	ENSG00000005175	1500.23	0.0386946	0.109969	0.351867	0.724938	0.943808	RPAP3	12	ENSG00000180934	34.4738	0.156073	0.341839	0.456569	0.647981	0.862016	OR56A1	11
ENSG00000168917	428.776	-0.164163	0.336123	-0.488401	0.625266	0.795886	SLC35G2	3	ENSG00000006704	1911.45	0.0553718	0.156432	0.353967	0.723363	0.943808	GTF2IRD1	7	ENSG00000100056	949.364	-0.0728909	0.159725	-0.456353	0.648136	0.862021	ESS2	22
ENSG00000196214	944.602	-0.0969512	0.19852	-0.488371	0.625287	0.795886	ZNF766	19	ENSG00000014641	4183.01	-0.0584673	0.165557	-0.353154	0.723973	0.943808	MDH1	2	ENSG00000170017	2109.71	0.105093	0.230291	0.456347	0.648141	0.862021	ALCAM	3
ENSG00000033800	3282.55	-0.0920923	0.188896	-0.48753	0.625883	0.796522	PIAS1	15	ENSG00000035664	41.14	0.120377	0.343398	0.350548	0.725928	0.943808	DAPK2	15	ENSG00000198298	67.5139	-0.101263	0.221884	-0.456378	0.648118	0.862021	ZNF485	10
ENSG00000083520	2700.75	0.0801201	0.164329	0.48756	0.625862	0.796522	DIS3	13	ENSG00000049541	689.468	0.088737	0.253589	0.349925	0.726395	0.943808	RFC2	7	ENSG00000081237	28.9557	-0.130296	0.285602	-0.456215	0.648235	0.862081	PTPRC	1
ENSG00000166579	1643.94	-0.083693	0.171723	-0.487373	0.625994	0.796531	NDEL1	17	ENSG00000058673	6082.74	-0.0375887	0.106794	-0.351973	0.724859	0.943808	ZC3H11A	1	ENSG00000067221	966.907	-0.0997698	0.219127	-0.455305	0.64889	0.862137	STOML1	15
ENSG00000197279	54.4099	0.195177	0.400569	0.487249	0.626082	0.796531	ZNF165	6	ENSG00000068366	4433.84	0.0929219	0.263786	0.352262	0.724641	0.943808	ACSL4	X	ENSG00000078043	1353.69	0.0672155	0.147547	0.455552	0.648712	0.862137	PIAS2	18
ENSG00000213013	11.8305	-0.455294	0.934109	-0.48741	0.625968	0.796531	RPS15AP36	19	ENSG00000068724	945.469	0.0551317	0.157186	0.350743	0.725781	0.943808	TTC7A	2	ENSG00000082146	1140.49	-0.0491748	0.107834	-0.456023	0.648374	0.862137	STRADB	2
ENSG00000229676	18.077	-0.356369	0.731365	-0.487266	0.62607	0.796531	ZNF492	19	ENSG00000072134	2251.43	0.0534418	0.151655	0.35239	0.724546	0.943808	EPN2	17	ENSG00000100347	1570.18	0.0547589	0.120097	0.455957	0.648421	0.862137	SAMM50	22
ENSG00000138801	5013.4	-0.080601	0.165501	-0.487012	0.62625	0.796684	PAPSS1	4	ENSG00000072501	4781.73	-0.0993922	0.283016	-0.35119	0.725446	0.943808	SMC1A	X	ENSG00000104205	81.4787	0.0922966	0.202619	0.455518	0.648737	0.862137	SGK3	8
ENSG00000078142	2484.01	-0.0955849	0.196575	-0.486251	0.626789	0.796839	PIK3C3	18	ENSG00000072958	4544.89	-0.055385	0.156439	-0.354036	0.723312	0.943808	AP1M1	19	ENSG00000105993	6134.9	-0.0599314	0.131588	-0.455446	0.648788	0.862137	DNAJB6	7
ENSG00000109929	7100.49	-0.133384	0.274321	-0.486231	0.626803	0.796839	SC5D	11	ENSG00000099999	792.981	0.0644374	0.182929	0.352254	0.724648	0.943808	RNF215	22	ENSG00000112320	4658.14	0.106267	0.233422	0.45526	0.648922	0.862137	SOBP	6
ENSG00000110876	25.8472	-0.284046	0.583605	-0.48671	0.626464	0.796839	SELPLG	12	ENSG00000100739	7.8569	-0.230589	0.657041	-0.350951	0.725625	0.943808	BDKRB1	14	ENSG00000137693	1822.27	0.144403	0.317063	0.45544	0.648793	0.862137	YAP1	11
ENSG00000146433	3094.9	-0.0836199	0.171901	-0.486443	0.626653	0.796839	TMEM181	6	ENSG00000105497	681.418	0.0817895	0.232251	0.352161	0.724718	0.943808	ZNF175	19	ENSG00000158195	2011.59	0.0759161	0.166584	0.455722	0.64859	0.862137	WASF2	1
ENSG00000146826	1222.35	0.0745521	0.153258	0.48645	0.626648	0.796839	TRAPPC14	7	ENSG00000105829	478.936	-0.0686936	0.19373	-0.354584	0.722901	0.943808	BET1	7	ENSG00000173818	851.017	0.0558503	0.122673	0.455276	0.64891	0.862137	ENDOV	17
ENSG00000159753	424.932	0.123034	0.252923	0.48645	0.626648	0.796839	CARMIL2	16	ENSG00000106683	3531.84	0.0715243	0.203023	0.352296	0.724616	0.943808	LIMK1	7	ENSG00000219529	6.6305	0.408244	0.896438	0.455407	0.648816	0.862137		11
ENSG00000175322	957.024	-0.115973	0.238391	-0.486481	0.626626	0.796839	ZNF519	18	ENSG00000106804	453.717	0.0701336	0.200572	0.349667	0.726588	0.943808	C5	9	ENSG00000236564	22.006	0.153758	0.337242	0.455927	0.648443	0.862137	YWHAQP5	2
ENSG00000181090	4378.8	0.125965	0.259025	0.486305	0.626751	0.796839	EHMT1	9	ENSG00000107537	404.873	0.0931665	0.264777	0.351868	0.724937	0.943808	PHYH	10	ENSG00000251596	8.56474	-0.256172	0.561962	-0.455854	0.648495	0.862137	HADHAP1	4
ENSG00000198001	277.768	-0.149274	0.30694	-0.486329	0.626734	0.796839	IRAK4	12	ENSG00000110063	532.829	-0.070996	0.203163	-0.349454	0.726748	0.943808	DCPS	11	ENSG00000212125	9.12929	0.177755	0.390628	0.455048	0.649075	0.862207	TAS2R15P	12
ENSG00000152348	182.211	-0.141854	0.291842	-0.486064	0.626922	0.796929	ATG10	5	ENSG00000113387	4854.01	-0.0799576	0.226887	-0.352412	0.724529	0.943808	SUB1	5	ENSG00000274070	5025.55	-0.0555291	0.122026	-0.455061	0.649065	0.862207	CASTOR2	7
ENSG00000174928	136.71	-0.14992	0.308677	-0.485685	0.62719	0.797209	C3orf33	3	ENSG00000114993	254.77	-0.201292	0.57286	-0.351381	0.725302	0.943808	RTKN	2	ENSG00000140992	4968.79	0.06539	0.143743	0.454909	0.649175	0.862258	PDPK1	16
ENSG00000151650	10.225	0.382682	0.788143	0.48555	0.627286	0.79727	VENTX	10	ENSG00000119986	55.4747	-0.104998	0.298565	-0.351676	0.725081	0.943808	AVPI1	10	ENSG00000164411	11.3753	0.22288	0.489999	0.454857	0.649212	0.862258	GJB7	6
ENSG00000171631	41.2292	-0.270994	0.55828	-0.485409	0.627386	0.797336	P2RY6	11	ENSG00000122566	28571.4	-0.051574	0.146032	-0.35317	0.723961	0.943808	HNRNPA2B1	7	ENSG00000146872	2882.1	-0.0431637	0.0949141	-0.454765	0.649278	0.86228	TLK2	17
ENSG00000113790	209.803	-0.163843	0.337591	-0.485328	0.627444	0.797348	EHHADH	3	ENSG00000124193	8635.89	-0.0526073	0.14907	-0.352903	0.724161	0.943808	SRSF6	20	ENSG00000173728	6.05217	0.296145	0.651645	0.454457	0.6495	0.862509	SPMIP3	1
ENSG00000163870	570.132	0.0911058	0.187799	0.485123	0.627589	0.797411	TPRA1	3	ENSG00000125247	3776.39	-0.0601613	0.169339	-0.355271	0.722387	0.943808	TMTC4	13	ENSG00000126934	3737.54	-0.0813582	0.179086	-0.454297	0.649615	0.862596	MAP2K2	19
ENSG00000180914	84.2086	-0.163292	0.336575	-0.485156	0.627565	0.797411	OXTR	3	ENSG00000125386	2408.67	-0.0607098	0.172469	-0.352003	0.724836	0.943808	FAM193A	4	ENSG00000107021	1799.67	0.027057	0.0595888	0.454062	0.649784	0.862754	TBC1D13	9
ENSG00000005469	359.261	0.135762	0.279918	0.485006	0.627672	0.797456	CROT	7	ENSG00000126787	683.288	-0.218241	0.619114	-0.352505	0.724459	0.943808	DLGAP5	14	ENSG00000021826	108.362	0.226866	0.500323	0.453439	0.650232	0.862865	CPS1	2
ENSG00000186501	1224.05	-0.0874159	0.180296	-0.484847	0.627785	0.797538	TMEM222	1	ENSG00000127526	1981.28	0.0474734	0.134332	0.353404	0.723786	0.943808	SLC35E1	19	ENSG00000101460	664.388	0.123103	0.271353	0.453666	0.65007	0.862865	MAP1LC3A	20
ENSG00000163431	12.41	0.398292	0.821734	0.484698	0.627891	0.797551	LMOD1	1	ENSG00000129159	1623.24	-0.118797	0.339923	-0.349481	0.726728	0.943808	KCNC1	11	ENSG00000109814	1276.51	0.0329667	0.0726362	0.453861	0.649929	0.862865	UGDH	4
ENSG00000169181	67.1204	-0.308657	0.636793	-0.484705	0.627886	0.797551	GSG1L	16	ENSG00000130762	22.4246	0.231302	0.66172	0.349547	0.726679	0.943808	ARHGEF16	1	ENSG00000112769	267.994	-0.121391	0.267594	-0.453638	0.650089	0.862865	LAMA4	6
ENSG00000099377	298.857	-0.132243	0.272995	-0.484415	0.628091	0.797744	HSD3B7	16	ENSG00000130826	1621.45	-0.0494144	0.141283	-0.349754	0.726523	0.943808	DKC1	X	ENSG00000145916	1386.53	0.0322399	0.0711036	0.453421	0.650246	0.862865	RMND5B	5
ENSG00000163812	2012.94	0.106114	0.219178	0.484145	0.628283	0.797927	ZDHHC3	3	ENSG00000131401	10.3226	-0.176118	0.501837	-0.350946	0.725629	0.943808	NAPSB	19	ENSG00000167613	10.6641	-0.196533	0.433417	-0.453451	0.650224	0.862865	LAIR1	19
ENSG00000149591	743.424	-0.255393	0.527802	-0.483882	0.62847	0.797992	TAGLN	11	ENSG00000132155	6347.37	0.0330454	0.0933754	0.353899	0.723415	0.943808	RAF1	3	ENSG00000197766	91.8208	-0.138668	0.305723	-0.453575	0.650135	0.862865	CFD	19
ENSG00000154473	3405.91	-0.109991	0.227347	-0.483802	0.628526	0.797992	BUB3	10	ENSG00000133216	6333.76	0.0940004	0.265055	0.354645	0.722855	0.943808	EPHB2	1	ENSG00000244681	9.05993	-0.206485	0.455422	-0.453394	0.650265	0.862865	MTHFD2P1	3
ENSG00000162517	1018.44	-0.0927065	0.191597	-0.483862	0.628484	0.797992	PEF1	1	ENSG00000135272	182.907	0.194233	0.551835	0.351975	0.724857	0.943808	MDFIC	7	ENSG00000101443	21.6818	-0.288535	0.63708	-0.452902	0.650619	0.863074	WFDC2	20
ENSG00000183287	99.8284	0.233921	0.483352	0.483955	0.628418	0.797992	CCBE1	18	ENSG00000139233	1016.18	0.0818633	0.231935	0.352958	0.72412	0.943808	LLPH	12	ENSG00000120725	411.506	-0.0711349	0.157046	-0.452954	0.650582	0.863074	SIL1	5
ENSG00000110801	865.947	-0.11352	0.234702	-0.483678	0.628614	0.798043	PSMD9	12	ENSG00000141503	2560.39	0.0629101	0.179464	0.350544	0.725931	0.943808	MINK1	17	ENSG00000127540	1357.71	-0.0727067	0.160478	-0.453063	0.650503	0.863074	UQCR11	19
ENSG00000141699	1802.97	-0.0936927	0.193798	-0.483456	0.628772	0.798183	RETREG3	17	ENSG00000143153	4069.88	0.0788095	0.224931	0.350372	0.72606	0.943808	ATP1B1	1	ENSG00000239218	67.671	-0.152403	0.336504	-0.4529	0.650621	0.863074	RPS20P22	8
ENSG00000047579	511.028	0.128442	0.265743	0.483332	0.62886	0.798218	DTNBP1	6	ENSG00000151208	4479.48	0.111832	0.319119	0.35044	0.726009	0.943808	DLG5	10	ENSG00000129691	2092.57	-0.0412697	0.0911585	-0.452724	0.650747	0.863109	ASH2L	8
ENSG00000162814	191.316	0.141345	0.292512	0.483213	0.628944	0.798218	SPATA17	1	ENSG00000152223	1784.93	0.0750829	0.212986	0.352525	0.724444	0.943808	EPG5	18	ENSG00000183150	522.337	-0.0672764	0.148599	-0.452737	0.650738	0.863109	GPR19	12
ENSG00000167257	1048.56	0.0878192	0.181734	0.483229	0.628933	0.798218	RNF214	11	ENSG00000152518	540.849	0.22914	0.647893	0.353669	0.723587	0.943808	ZFP36L2	2	ENSG00000152133	1006.81	0.0511381	0.11302	0.452468	0.650932	0.863288	GPATCH11	2
ENSG00000186976	125.098	0.252391	0.522398	0.48314	0.628996	0.798224	EFCAB6	22	ENSG00000156711	287.97	-0.109853	0.309652	-0.354761	0.722769	0.943808	MAPK13	6	ENSG00000127946	4538.72	0.047325	0.104912	0.451091	0.651924	0.864025	HIP1	7
ENSG00000138942	1992.2	0.0707792	0.146535	0.48302	0.629081	0.79827	RNF185	22	ENSG00000159921	2678.73	0.0538798	0.152177	0.354059	0.723294	0.943808	GNE	9	ENSG00000143845	1083.37	-0.102527	0.227142	-0.451377	0.651718	0.864025	ETNK2	1
ENSG00000131781	171.336	0.132636	0.274641	0.482942	0.629137	0.79828	FMO5	1	ENSG00000162073	1612.14	-0.0286351	0.0814819	-0.351429	0.725266	0.943808	PAQR4	16	ENSG00000160014	22442.8	0.104583	0.231624	0.45152	0.651615	0.864025	CALM3	19
ENSG00000100294	639.299	0.112491	0.232967	0.482862	0.629194	0.798291	MCAT	22	ENSG00000162817	66.083	0.260144	0.741191	0.350981	0.725602	0.943808	C1orf115	1	ENSG00000162601	2185.93	0.067392	0.149321	0.451323	0.651756	0.864025	MYSM1	1
ENSG00000087903	273.492	-0.125684	0.260616	-0.482256	0.629624	0.798776	RFX2	19	ENSG00000162972	416.212	-0.0665567	0.1898	-0.350668	0.725837	0.943808	MAIP1	2	ENSG00000165819	2110.79	0.0349307	0.0773747	0.451449	0.651666	0.864025	METTL3	14
ENSG00000154764	244.023	0.233579	0.484708	0.481897	0.629879	0.798978	WNT7A	3	ENSG00000164221	2400.22	-0.0713035	0.203384	-0.350586	0.725899	0.943808	CCDC112	5	ENSG00000174574	4848.98	-0.0465625	0.1032	-0.451188	0.651854	0.864025	AKIRIN1	1
ENSG00000232070	14.1662	-0.370841	0.769461	-0.481948	0.629843	0.798978	TMEM253	14	ENSG00000164663	2798.72	0.0920033	0.259407	0.354667	0.722839	0.943808	USP49	6	ENSG00000176208	586.181	0.110842	0.245726	0.451082	0.651931	0.864025	ATAD5	17
ENSG00000143373	1074.74	-0.101254	0.210147	-0.481825	0.62993	0.798982	ZNF687	1	ENSG00000167216	142.757	0.0961256	0.273594	0.351344	0.72533	0.943808	KATNAL2	18	ENSG00000254999	4230.94	-0.0569355	0.126181	-0.451219	0.651831	0.864025	BRK1	3
ENSG00000149269	3930.98	0.0940588	0.1953	0.481611	0.630082	0.799114	PAK1	11	ENSG00000167272	472.545	-0.0446315	0.127427	-0.350251	0.72615	0.943808	POP5	12	ENSG00000284627	16.5896	0.250715	0.555814	0.451076	0.651934	0.864025		7
ENSG00000042088	1191.66	0.0964541	0.200398	0.481313	0.630294	0.799206	TDP1	14	ENSG00000169918	762.571	0.116683	0.330534	0.353013	0.724079	0.943808	OTUD7A	15	ENSG00000100902	2751.18	0.0619331	0.137478	0.450493	0.652355	0.864281	PSMA6	14
ENSG00000092203	3105.14	0.0979606	0.203531	0.481305	0.630299	0.799206	TOX4	14	ENSG00000172943	1654.45	-0.0487132	0.1393	-0.349699	0.726565	0.943808	PHF8	X	ENSG00000124429	20.5939	-0.139615	0.309938	-0.450463	0.652377	0.864281	POF1B	X
ENSG00000168878	46.0178	-0.449511	0.933779	-0.481389	0.63024	0.799206	SFTPB	2	ENSG00000173575	7699.88	0.0265646	0.07498	0.35429	0.723122	0.943808	CHD2	15	ENSG00000129347	660.222	0.0775326	0.172027	0.450699	0.652206	0.864281	KRI1	19
ENSG00000149929	705.772	0.113539	0.236075	0.480945	0.630555	0.799348	HIRIP3	16	ENSG00000173681	1053.71	0.0593721	0.169085	0.351138	0.725485	0.943808	BCLAF3	X	ENSG00000135317	2315.89	0.0504568	0.111962	0.450659	0.652236	0.864281	SNX14	6
ENSG00000151413	279.058	-0.120975	0.251533	-0.480952	0.630551	0.799348	NUBPL	14	ENSG00000174099	202.734	0.214159	0.610128	0.351008	0.725583	0.943808	MSRB3	12	ENSG00000284753	32.4127	-0.132422	0.293901	-0.450567	0.652302	0.864281	EEF1AKMT4	3
ENSG00000275381	10.7226	0.413166	0.858904	0.481038	0.630489	0.799348		2	ENSG00000175582	9361.52	0.0509975	0.1453	0.350981	0.725602	0.943808	RAB6A	11	ENSG00000104375	334.56	0.099074	0.220265	0.449794	0.652859	0.864661	STK3	8
ENSG00000161179	312.056	-0.120175	0.24993	-0.480834	0.630635	0.799387	YDJC	22	ENSG00000179262	1497.92	0.0435532	0.123988	0.351269	0.725387	0.943808	RAD23A	19	ENSG00000105327	276.2	0.205009	0.456048	0.449534	0.653046	0.864661	BBC3	19
ENSG00000135114	22.7289	-0.2849	0.592753	-0.480639	0.630773	0.799502	OASL	12	ENSG00000182674	335.385	-0.160611	0.456592	-0.351761	0.725017	0.943808	KCNB2	8	ENSG00000124104	574.932	-0.0628107	0.13971	-0.449579	0.653014	0.864661	SNX21	20
ENSG00000197165	30.7945	0.331711	0.690365	0.480486	0.630882	0.799578	SULT1A2	16	ENSG00000183155	1006.37	0.045232	0.128087	0.353136	0.723987	0.943808	RABIF	1	ENSG00000187550	14.7958	0.144967	0.322443	0.449591	0.653006	0.864661	SBK2	19
ENSG00000110104	311.244	-0.11029	0.229611	-0.480333	0.630991	0.799656	CCDC86	11	ENSG00000196139	16.1296	-0.151371	0.433143	-0.34947	0.726736	0.943808	AKR1C3	10	ENSG00000198648	1593.36	-0.0436231	0.0970345	-0.449563	0.653026	0.864661	STK39	2
ENSG00000121350	700.612	0.141269	0.294303	0.480012	0.631219	0.799823	PYROXD1	12	ENSG00000198130	644.544	0.0679833	0.194007	0.350417	0.726026	0.943808	HIBCH	2	ENSG00000265293	14.7331	-0.214725	0.477683	-0.449513	0.653062	0.864661	ARGFXP2	17
ENSG00000169131	965.922	0.0800314	0.166717	0.480045	0.631196	0.799823	ZNF354A	5	ENSG00000198856	1409.63	0.115022	0.328562	0.350077	0.726281	0.943808	OSTC	4	ENSG00000267710	25.3753	0.187523	0.416873	0.449833	0.652831	0.864661	EDDM13	19
ENSG00000166477	1274.63	-0.0860324	0.179267	-0.479911	0.631291	0.799853	LEO1	15	ENSG00000203685	177.289	-0.291478	0.825054	-0.353283	0.723876	0.943808	STUM	1	ENSG00000268107	54.7839	0.121035	0.269105	0.449767	0.652878	0.864661		19
ENSG00000110931	3425.5	-0.115501	0.2409	-0.479457	0.631614	0.800183	CAMKK2	12	ENSG00000204338	7.03328	0.260101	0.744335	0.34944	0.726759	0.943808	CYP21A1P	6	ENSG00000106628	1999.41	-0.054748	0.121886	-0.449175	0.653306	0.864721	POLD2	7
ENSG00000126970	2144.61	-0.117	0.244051	-0.479409	0.631647	0.800183	ZC4H2	X	ENSG00000204590	22.0124	0.154849	0.442454	0.349978	0.726355	0.943808	GNL1	6	ENSG00000112029	569.825	-0.118294	0.263335	-0.449214	0.653277	0.864721	FBXO5	6
ENSG00000135297	765.841	-0.112099	0.233927	-0.479204	0.631793	0.800307	MTO1	6	ENSG00000214435	697.043	0.0835158	0.235763	0.354236	0.723162	0.943808	AS3MT	10	ENSG00000172382	179.578	0.133803	0.297876	0.449191	0.653294	0.864721	PRSS27	16
ENSG00000156860	2726.26	0.0986611	0.205918	0.479128	0.631847	0.800314	FBRS	16	ENSG00000228146	12.357	0.186417	0.530266	0.351554	0.725173	0.943808	CASP16P	16	ENSG00000173145	525.223	0.0718812	0.160006	0.449241	0.653258	0.864721	NOC3L	10
ENSG00000073060	460.31	0.111496	0.232763	0.479012	0.63193	0.800358	SCARB1	12	ENSG00000230295	6.2789	0.309656	0.880215	0.351796	0.724991	0.943808	GTF2IP23	7	ENSG00000101421	2181.47	-0.0805721	0.179436	-0.44903	0.65341	0.864727	CHMP4B	20
ENSG00000112357	103.878	-0.172574	0.360411	-0.478824	0.632064	0.800406	PEX7	6	ENSG00000235438	7.51132	-0.16758	0.478834	-0.349976	0.726357	0.943808	ESRRAP2	13	ENSG00000231086	9.72422	-0.196569	0.437736	-0.449059	0.653389	0.864727	TSSK1A	22
ENSG00000126432	3779.55	-0.107382	0.224257	-0.478832	0.632058	0.800406	PRDX5	11	ENSG00000235568	14.2917	-0.226039	0.640352	-0.352993	0.724094	0.943808	NFAM1	22	ENSG00000288649	10.7794	-0.302197	0.673159	-0.448924	0.653487	0.864762	ACTL10	20
ENSG00000117143	1023.66	-0.121051	0.252959	-0.478538	0.632267	0.800436	UAP1	1	ENSG00000239605	17.8043	0.151236	0.43113	0.350789	0.725747	0.943808	STPG4	2	ENSG00000123154	380.176	0.103171	0.229918	0.44873	0.653627	0.864882	WDR83	19
ENSG00000136381	4752.01	-0.0729121	0.15237	-0.47852	0.63228	0.800436	IREB2	15	ENSG00000241484	65.6817	-0.140666	0.397986	-0.353445	0.723755	0.943808	ARHGAP8	22	ENSG00000140961	76.3355	-0.0838814	0.186989	-0.44859	0.653727	0.864949	OSGIN1	16
ENSG00000187550	12.2899	-0.376488	0.786493	-0.478692	0.632158	0.800436	SBK2	19	ENSG00000250068	7.96897	0.181145	0.512901	0.353178	0.723955	0.943808		9	ENSG00000048471	1757.1	-0.0278519	0.0621176	-0.448373	0.653884	0.865054	SNX29	16
ENSG00000198064	1032.35	0.161043	0.336472	0.478623	0.632207	0.800436	NPIPB13	16	ENSG00000256269	489.155	0.0793633	0.226611	0.350218	0.726175	0.943808	HMBS	11	ENSG00000106686	198.701	0.0753505	0.168065	0.448343	0.653906	0.865054	SPATA6L	9
ENSG00000105993	7695.82	0.0791325	0.165619	0.477798	0.632794	0.800782	DNAJB6	7	ENSG00000266028	3041.3	-0.0611694	0.174542	-0.350456	0.725997	0.943808	SRGAP2	1	ENSG00000171735	3879.9	0.0525792	0.11733	0.448132	0.654058	0.865189	CAMTA1	1
ENSG00000138138	3349.69	-0.0986335	0.206408	-0.477856	0.632753	0.800782	ATAD1	10	ENSG00000271092	82.2122	0.0750793	0.211859	0.354383	0.723052	0.943808	TLCD4-RWDD3	1	ENSG00000129682	2399.45	0.0616768	0.137742	0.447771	0.654319	0.865228	FGF13	X
ENSG00000145990	1191.49	0.133341	0.27894	0.478028	0.63263	0.800782	GFOD1	6	ENSG00000274933	74.1326	-0.13662	0.386641	-0.353351	0.723825	0.943808	TBC1D3I	17	ENSG00000142700	34.5344	-0.320921	0.716749	-0.447746	0.654337	0.865228	DMRTA2	1
ENSG00000186628	200.981	-0.145303	0.304078	-0.477847	0.632759	0.800782	FSD2	15	ENSG00000277481	7.90104	-0.180216	0.513698	-0.35082	0.725723	0.943808	PKD1L3	16	ENSG00000151617	28.9298	0.25599	0.571621	0.447832	0.654274	0.865228	EDNRA	4
ENSG00000270941	12.9669	-0.361209	0.755811	-0.477909	0.632715	0.800782	AK3P7	3	ENSG00000285077	54.6309	-0.0968743	0.274899	-0.3524	0.724538	0.943808	ARHGAP11B	15	ENSG00000189149	17.8392	-0.190877	0.426139	-0.447923	0.654208	0.865228	ABCA15P	16
ENSG00000152443	2409.18	0.113216	0.237061	0.47758	0.632949	0.800855	ZNF776	19	ENSG00000205937	5922.34	-0.0253995	0.0727636	-0.349069	0.727038	0.944098	RNPS1	16	ENSG00000276045	169.634	0.0811306	0.181143	0.447881	0.654239	0.865228	ORAI1	12
ENSG00000174564	37.749	-0.282007	0.590421	-0.477638	0.632908	0.800855	IL20RB	3	ENSG00000134183	19.0676	-0.146876	0.42108	-0.348809	0.727233	0.944111	GNAT2	1	ENSG00000086189	426.281	0.0618577	0.138226	0.447512	0.654505	0.865324	DIMT1	5
ENSG00000043591	16.8035	-0.331311	0.694482	-0.477063	0.633317	0.8012	ADRB1	10	ENSG00000156990	778.564	-0.0489463	0.140323	-0.348813	0.72723	0.944111	RPUSD3	3	ENSG00000203499	56.8256	-0.154969	0.346294	-0.447508	0.654509	0.865324	IQANK1	8
ENSG00000130175	5313.35	0.0920423	0.192935	0.477063	0.633318	0.8012	PRKCSH	19	ENSG00000170231	50.0802	0.232585	0.666892	0.34876	0.727269	0.944111	FABP6	5	ENSG00000099385	1259.08	-0.124908	0.27922	-0.447348	0.654624	0.86541	BCL7C	16
ENSG00000055917	6773.06	-0.0624762	0.131008	-0.476889	0.633442	0.801213	PUM2	2	ENSG00000255073	5.43168	-0.621473	1.78191	-0.348767	0.727264	0.944111	ZFP91-CNTF	11	ENSG00000282458	6008.28	0.0559304	0.125143	0.446934	0.654923	0.86574	WASH5P	19
ENSG00000129993	1205.65	0.132561	0.278036	0.476776	0.633522	0.801213	CBFA2T3	16	ENSG00000140307	1635.73	-0.0651871	0.187054	-0.348493	0.72747	0.9443	GTF2A2	15	ENSG00000240053	572.176	0.0509785	0.114087	0.446841	0.65499	0.865763	LY6G5B	6
ENSG00000172890	1377.25	-0.0834768	0.17511	-0.47671	0.633569	0.801213	NADSYN1	11	ENSG00000067365	1081.09	0.0244789	0.0702973	0.348219	0.727676	0.944495	METTL22	16	ENSG00000132915	29.9239	-0.127041	0.284497	-0.446547	0.655202	0.865977	PDE6A	5
ENSG00000176783	446.759	0.0957982	0.200917	0.476805	0.633501	0.801213	RUFY1	5	ENSG00000060237	6198.75	0.0821318	0.23634	0.347516	0.728204	0.944838	WNK1	12	ENSG00000089009	18327.8	-0.0497887	0.111712	-0.445687	0.655824	0.866082	RPL6	12
ENSG00000280852	14.1945	-0.344656	0.722729	-0.476881	0.633447	0.801213		17	ENSG00000110092	3269.25	0.175551	0.505019	0.347614	0.72813	0.944838	CCND1	11	ENSG00000106524	1449.2	0.0495942	0.111175	0.446093	0.65553	0.866082	ANKMY2	7
ENSG00000077327	30.1801	-0.258119	0.541727	-0.476475	0.633736	0.801364	SPAG6	10	ENSG00000138347	32.8154	-0.123942	0.356445	-0.347716	0.728054	0.944838	MYPN	10	ENSG00000110422	1845.03	-0.0483377	0.10831	-0.446291	0.655387	0.866082	HIPK3	11
ENSG00000283189	244.378	-0.205037	0.430514	-0.47626	0.633889	0.801496		3	ENSG00000164574	697.169	0.168627	0.485201	0.347541	0.728185	0.944838	GALNT10	5	ENSG00000115423	120.386	0.21274	0.477054	0.445946	0.655637	0.866082	DNAH6	2
ENSG00000132463	3526.15	0.0751684	0.157859	0.476173	0.633951	0.801514	GRSF1	4	ENSG00000177051	554.727	0.0458055	0.131829	0.347461	0.728245	0.944838	FBXO46	19	ENSG00000125319	114.686	0.127919	0.287315	0.445221	0.65616	0.866082	HROB	17
ENSG00000131503	3967.7	-0.0881019	0.185061	-0.476068	0.634026	0.801547	ANKHD1	5	ENSG00000262587	37.1649	-0.119066	0.34271	-0.347424	0.728272	0.944838		16	ENSG00000130294	25297.5	0.052515	0.117829	0.445689	0.655822	0.866082	KIF1A	2
ENSG00000146950	4161.36	0.0707995	0.148811	0.475768	0.634239	0.801726	SHROOM2	X	ENSG00000204947	342.612	0.0745678	0.214701	0.34731	0.728358	0.944878	ZNF425	7	ENSG00000132600	1282.99	0.0402528	0.0904161	0.445195	0.656179	0.866082	PRMT7	16
ENSG00000149657	4373.6	0.0611766	0.128594	0.475734	0.634264	0.801726	LSM14B	20	ENSG00000172638	142.95	0.177201	0.510509	0.347107	0.728511	0.945004	EFEMP2	11	ENSG00000147804	9.48752	-0.229161	0.513564	-0.446217	0.65544	0.866082	SLC39A4	8
ENSG00000160716	2354.09	-0.096319	0.20257	-0.475484	0.634442	0.801871	CHRNB2	1	ENSG00000105875	1003.89	-0.0498526	0.143765	-0.346763	0.728769	0.945123	WDR91	7	ENSG00000151025	138.05	0.137806	0.309398	0.445401	0.65603	0.866082	GPR158	10
ENSG00000258947	58564.5	-0.148209	0.311731	-0.475438	0.634475	0.801871	TUBB3	16	ENSG00000143549	7861.33	0.0817229	0.235582	0.346899	0.728668	0.945123	TPM3	1	ENSG00000165650	2104.47	0.0577316	0.129536	0.445681	0.655828	0.866082	PDZD8	10
ENSG00000166681	5279.38	0.0824512	0.173465	0.475319	0.63456	0.801917	BEX3	X	ENSG00000163918	835.812	0.0875838	0.252533	0.346822	0.728725	0.945123	RFC4	3	ENSG00000177200	5615.3	-0.072211	0.16218	-0.445251	0.656138	0.866082	CHD9	16
ENSG00000196655	750.957	-0.119399	0.251267	-0.475187	0.634654	0.801957	TRAPPC4	11	ENSG00000107938	1359.31	0.0466324	0.134544	0.346594	0.728896	0.945144	EDRF1	10	ENSG00000185386	1614.89	0.131252	0.294739	0.445315	0.656092	0.866082	MAPK11	22
ENSG00000236998	10.1061	0.389896	0.820593	0.47514	0.634687	0.801957		9	ENSG00000183137	1205.52	0.0484618	0.139806	0.346637	0.728864	0.945144	CEP57L1	6	ENSG00000185561	87.2996	0.412281	0.924013	0.446186	0.655463	0.866082	TLCD2	17
ENSG00000150967	718.451	-0.105654	0.222568	-0.474702	0.634999	0.802289	ABCB9	12	ENSG00000070423	1364.11	0.03634	0.104877	0.346503	0.728965	0.945162	RNF126	19	ENSG00000232303	9.90569	-0.241126	0.540732	-0.445924	0.655652	0.866082	DFFBP1	9
ENSG00000198455	913.259	-0.0933757	0.196731	-0.474636	0.635047	0.802289	ZXDB	X	ENSG00000083457	549.051	-0.0626667	0.181529	-0.345216	0.729932	0.945656	ITGAE	17	ENSG00000244486	446.238	-0.0848908	0.190376	-0.445912	0.655661	0.866082	SCARF2	22
ENSG00000025708	55.8939	0.194059	0.40913	0.474322	0.635271	0.802511	TYMP	22	ENSG00000139684	2845.59	-0.0613968	0.177762	-0.345387	0.729804	0.945656	ESD	13	ENSG00000245680	527.81	0.0890141	0.199754	0.445619	0.655873	0.866082	ZNF585B	19
ENSG00000121361	32.7617	-0.227422	0.479612	-0.474178	0.635373	0.802536	KCNJ8	12	ENSG00000144118	1569.82	0.040644	0.117551	0.345755	0.729527	0.945656	RALB	2	ENSG00000249222	10.7339	0.286474	0.643149	0.445423	0.656014	0.866082	ATP5MGL	22
ENSG00000151778	424.837	0.133698	0.281969	0.474158	0.635387	0.802536	SERP2	13	ENSG00000158717	756.427	0.0392552	0.113713	0.345213	0.729934	0.945656	RNF166	16	ENSG00000278023	16.9476	-0.196549	0.441132	-0.445556	0.655918	0.866082	RDM1	17
ENSG00000131165	3542.59	0.0942937	0.198896	0.474086	0.635438	0.80254	CHMP1A	16	ENSG00000167995	157.271	0.0742549	0.215122	0.345176	0.729962	0.945656	BEST1	11	ENSG00000258653	80.1476	0.0988221	0.222019	0.445106	0.656243	0.866101		14
ENSG00000182796	816.287	0.141091	0.297681	0.473967	0.635524	0.802587	TMEM198B	12	ENSG00000177679	2537.1	0.0713647	0.206567	0.345479	0.729734	0.945656	SRRM3	7	ENSG00000078140	4278.93	0.0322857	0.0725842	0.444804	0.656461	0.866124	UBE2K	4
ENSG00000107951	881.525	0.0968254	0.204446	0.473599	0.635786	0.802856	MTPAP	10	ENSG00000179115	1782.14	-0.0346768	0.100374	-0.345477	0.729736	0.945656	FARSA	19	ENSG00000125872	9.43342	0.207089	0.465604	0.444775	0.656483	0.866124	LRRN4	20
ENSG00000085276	82.8164	0.204276	0.431769	0.473114	0.636132	0.803172	MECOM	3	ENSG00000183826	1410.26	-0.0818369	0.23674	-0.345683	0.729581	0.945656	BTBD9	6	ENSG00000198055	1262.26	-0.0603428	0.135615	-0.444956	0.656352	0.866124	GRK6	5
ENSG00000115942	849.585	-0.119244	0.252022	-0.47315	0.636106	0.803172	ORC2	2	ENSG00000184178	431.956	-0.0579234	0.167828	-0.345135	0.729993	0.945656	SCFD2	4	ENSG00000223396	35.2025	-0.110634	0.248676	-0.444893	0.656397	0.866124	RPS10P7	1
ENSG00000164347	1449.73	-0.0980486	0.207295	-0.472989	0.636221	0.803223	GFM2	5	ENSG00000234284	286.514	-0.110491	0.32016	-0.345111	0.730011	0.945656	ZNF879	5	ENSG00000276180	9.31676	0.222419	0.500114	0.444737	0.65651	0.866124	H4C9	6
ENSG00000160111	261.409	0.173019	0.365988	0.472744	0.636396	0.803383	CPAMD8	19	ENSG00000258684	39.3725	-0.245668	0.710728	-0.345657	0.729601	0.945656	BMS1P16	15	ENSG00000142892	739.08	-0.059341	0.133561	-0.444297	0.656828	0.866412	PIGK	1
ENSG00000168802	976.762	0.123456	0.261188	0.472672	0.636447	0.803387	CHTF8	16	ENSG00000272980	22.3311	0.20923	0.606133	0.345188	0.729953	0.945656		6	ENSG00000177459	10.2951	0.268143	0.603431	0.444364	0.656779	0.866412	ERICH5	8
ENSG00000158793	869.362	-0.0847476	0.179413	-0.472361	0.636669	0.803606	NIT1	1	ENSG00000096093	2726.33	0.0607577	0.176133	0.344953	0.73013	0.945683	EFHC1	6	ENSG00000137285	87603.3	0.0985373	0.221878	0.444106	0.656966	0.866528	TUBB2B	6
ENSG00000105088	4276.36	0.114777	0.243081	0.472174	0.636803	0.803653	OLFM2	19	ENSG00000100033	111.198	0.210647	0.610686	0.344936	0.730143	0.945683	PRODH	22	ENSG00000204564	99.2681	-0.114923	0.258842	-0.443989	0.65705	0.866574	C6orf136	6
ENSG00000225630	171.079	-0.111181	0.235466	-0.472176	0.636801	0.803653	MTND2P28	1	ENSG00000162851	290.768	-0.0808766	0.234553	-0.344812	0.730236	0.945732	TFB2M	1	ENSG00000144895	1827.33	-0.0322624	0.0726863	-0.443858	0.657145	0.866608	EIF2A	3
ENSG00000149380	19.9714	-0.328414	0.69593	-0.471907	0.636993	0.803831	P4HA3	11	ENSG00000105723	3925.73	-0.0347698	0.100927	-0.344504	0.730467	0.945831	GSK3A	19	ENSG00000164323	1390.02	-0.0427743	0.096394	-0.443744	0.657228	0.866608	CFAP97	4
ENSG00000119138	31.2909	0.367691	0.779473	0.471718	0.637128	0.803941	KLF9	9	ENSG00000153558	1378.85	0.06949	0.201719	0.344489	0.730479	0.945831	FBXL2	3	ENSG00000167657	1647.28	-0.128312	0.289266	-0.443578	0.657348	0.866608	DAPK3	19
ENSG00000108091	2824.4	0.110254	0.233813	0.47155	0.637248	0.804031	CCDC6	10	ENSG00000197013	699.497	0.04121	0.119577	0.344633	0.730371	0.945831	ZNF429	19	ENSG00000171450	1111.13	0.171169	0.385875	0.443587	0.657341	0.866608	CDK5R2	2
ENSG00000134668	14.4478	0.373874	0.793455	0.471198	0.6375	0.804226	SPOCD1	1	ENSG00000135318	28.7599	-0.237315	0.689132	-0.344368	0.730569	0.945877	NT5E	6	ENSG00000185813	1509.56	0.100526	0.226681	0.443471	0.657425	0.866608	PCYT2	17
ENSG00000185379	446.511	-0.117329	0.248973	-0.471251	0.637462	0.804226	RAD51D	17	ENSG00000009724	278.936	0.0751844	0.219045	0.343237	0.73142	0.945902	MASP2	1	ENSG00000281106	16.0441	0.226078	0.509405	0.443808	0.657181	0.866608	TMEM272	13
ENSG00000005893	2783.4	0.125128	0.265645	0.471036	0.637615	0.804258	LAMP2	X	ENSG00000019991	8.44477	0.477735	1.38966	0.343779	0.731012	0.945902	HGF	7	ENSG00000288894	5.52692	-0.646578	1.45781	-0.443526	0.657385	0.866608		17
ENSG00000100209	150.98	-0.121924	0.258893	-0.470945	0.63768	0.804258	HSCB	22	ENSG00000079337	44.1996	0.161539	0.470469	0.343358	0.731329	0.945902	RAPGEF3	12	ENSG00000222317	39.6548	0.22538	0.508366	0.443343	0.657517	0.866664	RNA5SP118	2
ENSG00000119917	200.797	0.163165	0.346502	0.470891	0.637718	0.804258	IFIT3	10	ENSG00000104147	132.968	0.208334	0.605699	0.343956	0.73088	0.945902	OIP5	15	ENSG00000006194	949.359	-0.0497498	0.112295	-0.443027	0.657746	0.866868	ZNF263	16
ENSG00000132424	10139.8	0.0936717	0.198895	0.470962	0.637668	0.804258	PNISR	6	ENSG00000110768	625.102	-0.0313186	0.0912309	-0.34329	0.73138	0.945902	GTF2H1	11	ENSG00000176978	337.325	0.177149	0.399894	0.442991	0.657772	0.866868	DPP7	9
ENSG00000134910	2446.49	0.0739485	0.157078	0.470774	0.637802	0.804303	STT3A	11	ENSG00000125651	2753.69	0.0771839	0.224463	0.34386	0.730951	0.945902	GTF2F1	19	ENSG00000031081	145.528	0.100268	0.226826	0.44205	0.658453	0.867004	ARHGAP31	3
ENSG00000126107	1366.6	0.100607	0.213821	0.470518	0.637985	0.804472	HECTD3	1	ENSG00000129968	2925.22	-0.0653086	0.190273	-0.343236	0.731421	0.945902	ABHD17A	19	ENSG00000088538	2896	0.061006	0.138091	0.441781	0.658648	0.867004	DOCK3	3
ENSG00000130150	585.965	-0.128963	0.274302	-0.470149	0.638248	0.804538	MOSPD2	X	ENSG00000145016	2777.34	0.096784	0.281532	0.343776	0.731014	0.945902	RUBCN	3	ENSG00000092470	389.299	0.109606	0.247607	0.442662	0.65801	0.867004	WDR76	15
ENSG00000130758	3305.99	0.126083	0.268261	0.469999	0.638355	0.804538	MAP3K10	19	ENSG00000147576	55.9909	0.154813	0.450748	0.343457	0.731255	0.945902	ADHFE1	8	ENSG00000104408	5650.78	0.0466291	0.105403	0.44239	0.658207	0.867004	EIF3E	8
ENSG00000135097	3564.87	-0.147136	0.312946	-0.470163	0.638239	0.804538	MSI1	12	ENSG00000154263	41.2826	-0.113742	0.33086	-0.343777	0.731014	0.945902	ABCA10	17	ENSG00000105323	8864.65	-0.0298743	0.0675427	-0.442303	0.65827	0.867004	HNRNPUL1	19
ENSG00000142046	306.079	-0.106806	0.227292	-0.469904	0.638424	0.804538	TMEM91	19	ENSG00000166855	1594.06	0.0412439	0.120082	0.343465	0.731249	0.945902	CLPX	15	ENSG00000113119	224.092	0.0829463	0.187682	0.441953	0.658524	0.867004	TMCO6	5
ENSG00000171604	4795.56	0.127251	0.270584	0.470281	0.638154	0.804538	CXXC5	5	ENSG00000167680	2830.06	-0.108198	0.315193	-0.343276	0.731391	0.945902	SEMA6B	19	ENSG00000131732	519.11	0.0672445	0.151939	0.442575	0.658073	0.867004	ZCCHC9	5
ENSG00000179564	10.3451	0.404403	0.860304	0.47007	0.638305	0.804538	LSMEM2	3	ENSG00000178922	502.575	-0.103782	0.302039	-0.343604	0.731144	0.945902	HYI	1	ENSG00000140451	295.413	0.134309	0.303501	0.442532	0.658104	0.867004	PIF1	15
ENSG00000229816	31.4574	0.256453	0.545525	0.470103	0.638282	0.804538	DDX50P1	2	ENSG00000184007	6083.27	-0.0385929	0.112291	-0.343686	0.731083	0.945902	PTP4A2	1	ENSG00000146842	818.525	-0.0472448	0.10695	-0.441746	0.658673	0.867004	TMEM209	7
ENSG00000258289	1378.3	-0.0934909	0.198947	-0.46993	0.638405	0.804538	CHURC1	14	ENSG00000274750	134.105	-0.1598	0.465058	-0.343613	0.731137	0.945902	H3C6	6	ENSG00000157216	10731.7	-0.038802	0.0877291	-0.442293	0.658277	0.867004	SSBP3	1
ENSG00000255561	192.496	-0.136966	0.291774	-0.469427	0.638765	0.804907	FDXACB1	11	ENSG00000145861	13.3976	-0.205054	0.597732	-0.343053	0.731558	0.945937	C1QTNF2	5	ENSG00000164050	5504.16	0.0422721	0.0955628	0.442349	0.658237	0.867004	PLXNB1	3
ENSG00000076258	10.4757	-0.522807	1.11506	-0.468859	0.639171	0.805277	FMO4	1	ENSG00000163660	2730.9	-0.0349739	0.101946	-0.343063	0.731551	0.945937	CCNL1	3	ENSG00000174197	2564.64	0.052123	0.117992	0.441749	0.658671	0.867004	MGA	15
ENSG00000125875	2055.92	-0.0741402	0.158119	-0.468889	0.639149	0.805277	TBC1D20	20	ENSG00000010256	3925.03	0.0419083	0.122562	0.341935	0.7324	0.94606	UQCRC1	3	ENSG00000177706	859.122	-0.111686	0.252679	-0.442007	0.658484	0.867004	FAM20C	7
ENSG00000178386	423.828	-0.0980294	0.209101	-0.468812	0.639204	0.805277	ZNF223	19	ENSG00000076382	886.125	0.154114	0.45	0.342477	0.731992	0.94606	SPAG5	17	ENSG00000178531	3603.83	-0.173821	0.39338	-0.441865	0.658587	0.867004	CTXN1	19
ENSG00000164897	696.218	-0.113874	0.243049	-0.468522	0.639412	0.805447	TMUB1	7	ENSG00000089280	14851.5	0.0482876	0.141024	0.342407	0.732044	0.94606	FUS	16	ENSG00000178772	52.7019	0.105545	0.238609	0.442335	0.658247	0.867004	CPN2	3
ENSG00000188895	7579.23	0.072972	0.155761	0.468487	0.639436	0.805447	MSL1	17	ENSG00000108839	133.621	0.103651	0.302864	0.342235	0.732174	0.94606	ALOX12	17	ENSG00000203778	939.233	-0.0699418	0.158331	-0.441745	0.658674	0.867004	FAM229B	6
ENSG00000204304	586.917	0.166617	0.355716	0.468398	0.6395	0.805467	PBX2	6	ENSG00000129250	1621.29	0.100969	0.294858	0.342433	0.732025	0.94606	KIF1C	17	ENSG00000168234	625.772	0.0966914	0.218978	0.441558	0.658809	0.867117	TTC39C	18
ENSG00000105865	168.197	-0.127736	0.272915	-0.468042	0.639754	0.805726	DUS4L	7	ENSG00000139083	256.665	0.117066	0.342448	0.341852	0.732462	0.94606	ETV6	12	ENSG00000165637	4278.54	0.0561624	0.127259	0.441325	0.658978	0.867273	VDAC2	10
ENSG00000250017	35.8305	-0.218868	0.467783	-0.467884	0.639867	0.805807		5	ENSG00000142512	60.0292	-0.167218	0.488317	-0.342438	0.732021	0.94606	SIGLEC10	19	ENSG00000167281	617.537	0.172635	0.391248	0.441241	0.659038	0.867287	RBFOX3	17
ENSG00000136944	1730.08	0.199608	0.426722	0.467769	0.63995	0.80583	LMX1B	9	ENSG00000158806	101.051	-0.128401	0.375268	-0.342159	0.732231	0.94606	NPM2	8	ENSG00000152977	1515.15	-0.182802	0.414727	-0.440778	0.659374	0.867479	ZIC1	3
ENSG00000284395	12.2574	-0.446824	0.955317	-0.467723	0.639983	0.80583	PERCC1	16	ENSG00000166546	131.916	0.137341	0.401878	0.341748	0.732541	0.94606	BEAN1	16	ENSG00000161249	9.60952	-0.327544	0.74302	-0.440828	0.659337	0.867479	DMKN	19
ENSG00000022556	11.5385	0.343602	0.735507	0.467164	0.640383	0.806197	NLRP2	19	ENSG00000168002	1789.08	-0.0834151	0.243392	-0.342719	0.73181	0.94606	POLR2G	11	ENSG00000179833	886.813	-0.077	0.174697	-0.440764	0.659384	0.867479	SERTAD2	2
ENSG00000046651	1307.43	-0.0820418	0.175636	-0.467113	0.640419	0.806197	OFD1	X	ENSG00000170946	802.344	-0.0446467	0.130479	-0.342177	0.732218	0.94606	DNAJC24	11	ENSG00000185115	65.4569	-0.11836	0.268468	-0.44087	0.659307	0.867479	NSMCE3	15
ENSG00000169764	2208	-0.0877889	0.187888	-0.467241	0.640327	0.806197	UGP2	2	ENSG00000172006	509.849	-0.0602564	0.176041	-0.342287	0.732135	0.94606	ZNF554	19	ENSG00000140527	21.2439	-0.213046	0.483611	-0.440532	0.659552	0.867569	WDR93	15
ENSG00000087510	11.219	-0.386639	0.828032	-0.466937	0.640545	0.806287	TFAP2C	20	ENSG00000184677	1552.37	0.106087	0.310211	0.341983	0.732363	0.94606	ZBTB40	1	ENSG00000178904	2795.19	-0.0775349	0.176002	-0.440533	0.659551	0.867569	DPY19L3	19
ENSG00000214756	215.798	0.113428	0.242985	0.466809	0.640636	0.806287	CSKMT	11	ENSG00000235217	954.587	-0.110127	0.321939	-0.342074	0.732295	0.94606	TSPY26P	20	ENSG00000163374	2230.83	0.0400381	0.0909101	0.440414	0.659637	0.867615	YY1AP1	1
ENSG00000261556	54.369	0.244086	0.522863	0.466825	0.640625	0.806287	SMG1P7	16	ENSG00000239696	8.67889	0.193746	0.566833	0.341804	0.732498	0.94606		7	ENSG00000005075	803.235	-0.0687063	0.156139	-0.440034	0.659913	0.867778	POLR2J	7
ENSG00000018280	27.4641	0.292709	0.627312	0.466608	0.640781	0.806305	SLC11A1	2	ENSG00000259511	12.309	0.162817	0.475681	0.342281	0.732139	0.94606	UBE2Q2P16	15	ENSG00000055955	80.8045	0.17607	0.400129	0.440034	0.659912	0.867778	ITIH4	3
ENSG00000090615	3781.3	0.0836152	0.179231	0.466521	0.640842	0.806305	GOLGA3	12	ENSG00000023516	4759.08	-0.0774108	0.226825	-0.34128	0.732893	0.946168	AKAP11	13	ENSG00000154864	289.217	-0.0996966	0.2266	-0.439968	0.659961	0.867778	PIEZO2	18
ENSG00000172922	876.012	-0.0959527	0.205678	-0.466518	0.640845	0.806305	RNASEH2C	11	ENSG00000108107	8088	-0.101021	0.295806	-0.341511	0.732719	0.946168	RPL28	19	ENSG00000170296	7648.47	-0.0682839	0.15515	-0.440115	0.659854	0.867778	GABARAP	17
ENSG00000189195	1014.32	0.115092	0.24668	0.466563	0.640813	0.806305	BTBD8	1	ENSG00000129473	1230.07	0.0421127	0.123388	0.341305	0.732874	0.946168	BCL2L2	14	ENSG00000253908	12.6377	-0.209914	0.477232	-0.439858	0.66004	0.867816		5
ENSG00000176393	1323.25	-0.0854001	0.183189	-0.466187	0.641082	0.806513	RNPEP	1	ENSG00000198513	2965.56	-0.0559514	0.163901	-0.341374	0.732822	0.946168	ATL1	14	ENSG00000116350	4132.31	-0.0479649	0.109109	-0.439605	0.660223	0.867992	SRSF4	1
ENSG00000269313	73.2143	0.216902	0.465371	0.466084	0.641156	0.806513	MAGIX	X	ENSG00000232503	9.63364	0.178904	0.524234	0.341268	0.732902	0.946168	CYCSP8	2	ENSG00000126787	961.226	0.142663	0.324764	0.439282	0.660457	0.868102	DLGAP5	14
ENSG00000280165	174.445	0.211222	0.453183	0.466087	0.641153	0.806513	PCDH20	13	ENSG00000013810	1106.15	0.180671	0.529989	0.340896	0.733182	0.946169	TACC3	4	ENSG00000132932	2699.92	0.100158	0.227942	0.439402	0.66037	0.868102	ATP8A2	13
ENSG00000151743	1007.89	-0.103045	0.221174	-0.465902	0.641286	0.806555	AMN1	12	ENSG00000083223	1114.73	-0.0647646	0.190029	-0.340815	0.733243	0.946169	TUT7	9	ENSG00000213131	18.3916	-0.159193	0.362357	-0.439327	0.660425	0.868102	YWHAZP4	6
ENSG00000197852	498.223	0.101085	0.21695	0.465938	0.64126	0.806555	INKA2	1	ENSG00000085514	77.4058	-0.0937831	0.275297	-0.340662	0.733358	0.946169	PILRA	7	ENSG00000088756	642.532	0.0916969	0.208922	0.438904	0.660731	0.868304	ARHGAP28	18
ENSG00000269955	659.483	0.113931	0.244631	0.465727	0.641411	0.806652	FMC1-LUC7L2	7	ENSG00000123154	478.94	-0.05255	0.154418	-0.34031	0.733623	0.946169	WDR83	19	ENSG00000114948	1505.74	0.0617699	0.140709	0.438989	0.660669	0.868304	ADAM23	2
ENSG00000101161	4394.35	0.0918141	0.197182	0.46563	0.64148	0.806678	PRPF6	20	ENSG00000135837	2462.53	0.0677027	0.198839	0.340491	0.733487	0.946169	CEP350	1	ENSG00000134070	50.9742	0.176157	0.401457	0.438794	0.660811	0.868304	IRAK2	3
ENSG00000155729	341.102	0.107917	0.231912	0.465337	0.64169	0.806823	KCTD18	2	ENSG00000164209	3342.98	-0.0470662	0.137962	-0.341153	0.732989	0.946169	SLC25A46	5	ENSG00000135698	673.089	-0.0435698	0.0992887	-0.438819	0.660793	0.868304	MPHOSPH6	16
ENSG00000228653	22.6731	-0.310388	0.667024	-0.465333	0.641693	0.806823	HNRNPCP7	7	ENSG00000176681	35.6002	0.143483	0.420873	0.340917	0.733166	0.946169	LRRC37A	17	ENSG00000132881	113.826	-0.128082	0.292151	-0.438411	0.661088	0.868537	CPLANE2	1
ENSG00000244038	3522.59	-0.0616569	0.132569	-0.465094	0.641864	0.806977	DDOST	1	ENSG00000187720	225.563	-0.240425	0.705179	-0.340941	0.733148	0.946169	THSD4	15	ENSG00000160256	359.79	-0.132795	0.302881	-0.438439	0.661068	0.868537	SLX9	21
ENSG00000151445	1067.73	-0.0845434	0.182011	-0.464495	0.642293	0.807347	VIPAS39	14	ENSG00000196152	263.263	0.076366	0.224369	0.340359	0.733586	0.946169	ZNF79	9	ENSG00000269335	622.147	0.0761036	0.173638	0.438289	0.661177	0.868588	IKBKG	X
ENSG00000168843	759.926	0.202989	0.436983	0.464524	0.642272	0.807347	FSTL5	4	ENSG00000205209	166.836	0.0841933	0.247199	0.340589	0.733413	0.946169	SCGB2B2	19	ENSG00000117569	5687.16	0.0457259	0.104373	0.438102	0.661312	0.868638	PTBP2	1
ENSG00000283654	11.2693	-0.395019	0.850454	-0.46448	0.642304	0.807347	CIROP	14	ENSG00000214872	209.879	-0.09153	0.268508	-0.340883	0.733191	0.946169	SMTNL1	11	ENSG00000162409	673.584	0.0514857	0.117521	0.438098	0.661315	0.868638	PRKAA2	1
ENSG00000052723	2168.96	0.0971737	0.209387	0.464088	0.642585	0.807639	SIKE1	1	ENSG00000250539	8.53275	0.21413	0.629082	0.340385	0.733567	0.946169	KRT8P33	5	ENSG00000188677	108.488	0.15117	0.34526	0.437845	0.661499	0.868814	PARVB	22
ENSG00000215012	1344.92	-0.0932797	0.20108	-0.463895	0.642723	0.807752	RTL10	22	ENSG00000250722	157.18	-0.186096	0.54645	-0.340554	0.73344	0.946169	SELENOP	5	ENSG00000111678	1729.33	-0.0692655	0.15828	-0.437614	0.661666	0.868837	C12orf57	12
ENSG00000106868	275.74	-0.163162	0.352252	-0.463197	0.643224	0.807752	SUSD1	9	ENSG00000123892	32.6938	-0.325263	0.956141	-0.340183	0.733719	0.946221	RAB38	11	ENSG00000118242	78.9153	0.100428	0.229458	0.437677	0.66162	0.868837	MREG	2
ENSG00000140350	5495.05	0.132771	0.286447	0.46351	0.642999	0.807752	ANP32A	15	ENSG00000168461	1652.93	-0.168258	0.494889	-0.339991	0.733863	0.946335	RAB31	18	ENSG00000168955	12.6279	0.163806	0.374274	0.437663	0.66163	0.868837	TM4SF20	2
ENSG00000141101	605.187	-0.0949758	0.204936	-0.463441	0.643049	0.807752	NOB1	16	ENSG00000100503	3469.17	0.0850225	0.250705	0.339134	0.734508	0.946403	NIN	14	ENSG00000129158	326.286	-0.0563843	0.128879	-0.437499	0.661749	0.86888	SERGEF	11
ENSG00000142784	2991.15	-0.0927863	0.200338	-0.463149	0.643258	0.807752	WDTC1	1	ENSG00000103148	933.516	0.0328512	0.0968937	0.339044	0.734577	0.946403	NPRL3	16	ENSG00000129173	105.557	-0.180669	0.413214	-0.437228	0.661946	0.868905	E2F8	11
ENSG00000155666	126.349	0.161252	0.348125	0.4632	0.643221	0.807752	KDM8	16	ENSG00000113119	241.547	-0.0646632	0.190748	-0.338997	0.734612	0.946403	TMCO6	5	ENSG00000140795	157.926	0.11665	0.266793	0.43723	0.661944	0.868905	MYLK3	16
ENSG00000163161	2473.97	0.0997731	0.215341	0.463325	0.643131	0.807752	ERCC3	2	ENSG00000117791	34.0706	-0.227267	0.670621	-0.338891	0.734692	0.946403	MTARC2	1	ENSG00000151835	7319.13	0.0799118	0.18284	0.43706	0.662068	0.868905	SACS	13
ENSG00000171943	1278.6	0.0900086	0.194093	0.463739	0.642835	0.807752	SRGAP2C	1	ENSG00000147027	1661.63	0.083658	0.24633	0.339618	0.734144	0.946403	TMEM47	X	ENSG00000155970	892.123	0.057843	0.13234	0.437078	0.662055	0.868905	MICU3	8
ENSG00000173867	52.4064	-0.225206	0.486128	-0.463266	0.643174	0.807752		15	ENSG00000151503	1261.52	0.0943036	0.278263	0.338901	0.734684	0.946403	NCAPD3	11	ENSG00000158201	328.343	0.133325	0.305048	0.437063	0.662066	0.868905	ABHD3	18
ENSG00000175283	573.833	-0.0840564	0.181337	-0.463537	0.64298	0.807752	DOLK	9	ENSG00000155367	78.3234	-0.131575	0.387228	-0.339786	0.734017	0.946403	PPM1J	1	ENSG00000290183	71.6236	0.289988	0.663193	0.43726	0.661923	0.868905		16
ENSG00000205534	316.541	-0.100129	0.216048	-0.463455	0.643038	0.807752	SMG1P2	16	ENSG00000157483	142.419	0.204516	0.602148	0.339644	0.734125	0.946403	MYO1E	15	ENSG00000268903	312.697	-0.0537525	0.123161	-0.43644	0.662517	0.869429		1
ENSG00000206034	17.9493	0.290133	0.625777	0.463636	0.642909	0.807752	DEFB109B	8	ENSG00000163956	2660.55	0.0740641	0.218183	0.339459	0.734264	0.946403	LRPAP1	4	ENSG00000072506	932.048	-0.0681906	0.156318	-0.436231	0.662669	0.869471	HSD17B10	X
ENSG00000111647	1709.97	0.100194	0.216412	0.462977	0.643381	0.807846	BLTP3B	12	ENSG00000164949	87.5855	0.294406	0.867496	0.339375	0.734327	0.946403	GEM	8	ENSG00000131165	3305.02	-0.0717161	0.164415	-0.436189	0.662699	0.869471	CHMP1A	16
ENSG00000175701	80.8433	0.148859	0.321693	0.462736	0.643554	0.807991	MTLN	2	ENSG00000165672	3749.69	0.078453	0.231135	0.339425	0.73429	0.946403	PRDX3	10	ENSG00000149596	25.6622	0.154473	0.354077	0.436268	0.662642	0.869471	JPH2	20
ENSG00000185864	180.415	-0.138796	0.299983	-0.46268	0.643594	0.807991	NPIPB4	16	ENSG00000168028	11518.1	-0.103119	0.303752	-0.339485	0.734245	0.946403	RPSA	3	ENSG00000131797	200.277	-0.0705699	0.161844	-0.436036	0.662811	0.869524	CLUHP3	16
ENSG00000163632	29.6553	-0.269636	0.583569	-0.462046	0.644048	0.808318	C3orf49	3	ENSG00000269955	500.37	-0.0972845	0.286801	-0.339206	0.734455	0.946403	FMC1-LUC7L2	7	ENSG00000187905	37.4419	0.15606	0.357941	0.435995	0.66284	0.869524	LRRC74B	22
ENSG00000204439	43.569	-0.321599	0.695984	-0.462078	0.644025	0.808318	C6orf47	6	ENSG00000283782	196.025	-0.188643	0.556488	-0.338988	0.734619	0.946403		5	ENSG00000131437	6412.42	0.0687501	0.157793	0.4357	0.663055	0.86974	KIF3A	5
ENSG00000226220	12.7559	-0.332861	0.720231	-0.462158	0.643968	0.808318	CICP22	7	ENSG00000132541	258.219	0.0810705	0.239447	0.338573	0.734931	0.946568	RIDA	8	ENSG00000108622	14.5193	-0.165245	0.379372	-0.435575	0.663145	0.869793	ICAM2	17
ENSG00000259332	151.307	-0.155432	0.33637	-0.462086	0.64402	0.808318	ST20-MTHFS	15	ENSG00000145794	290.228	-0.245335	0.724588	-0.338585	0.734922	0.946568	MEGF10	5	ENSG00000101019	1349.55	0.0262087	0.0602016	0.435348	0.66331	0.869875	UQCC1	20
ENSG00000105671	1413.51	-0.068859	0.149096	-0.461845	0.644193	0.808423	DDX49	19	ENSG00000043143	52.3209	-0.130869	0.389051	-0.33638	0.736584	0.946665	JADE2	5	ENSG00000151445	979.291	0.0343783	0.0789793	0.435282	0.663358	0.869875	VIPAS39	14
ENSG00000132323	1042.09	0.0756358	0.163804	0.461746	0.644263	0.808423	ILKAP	2	ENSG00000046889	481.344	0.162156	0.480829	0.337243	0.735934	0.946665	PREX2	8	ENSG00000171502	56.8807	-0.196757	0.452017	-0.435286	0.663355	0.869875	COL24A1	1
ENSG00000133392	37.4511	-0.228879	0.495704	-0.461726	0.644278	0.808423	MYH11	16	ENSG00000055483	1101.99	0.0442279	0.131168	0.337184	0.735978	0.946665	USP36	17	ENSG00000164161	157.544	0.162167	0.372734	0.435073	0.663509	0.869882	HHIP	4
ENSG00000053770	2426.39	0.0660915	0.143183	0.461588	0.644377	0.808425	AP5M1	14	ENSG00000067064	8562.4	0.0632646	0.188428	0.335749	0.73706	0.946665	IDI1	10	ENSG00000185040	22.092	0.229533	0.527514	0.435122	0.663474	0.869882	SPDYE16	7
ENSG00000116663	86.8078	0.143748	0.311402	0.461617	0.644356	0.808425	FBXO6	1	ENSG00000095574	908.709	0.0516006	0.153447	0.336277	0.736662	0.946665	IKZF5	10	ENSG00000277072	86.2941	-0.103008	0.236763	-0.435068	0.663513	0.869882	STAG3L2	7
ENSG00000108599	954.339	-0.0913635	0.198107	-0.461184	0.644667	0.808545	AKAP10	17	ENSG00000100385	22.1585	-0.115364	0.343625	-0.335728	0.737076	0.946665	IL2RB	22	ENSG00000120675	202.143	-0.0583456	0.13421	-0.434735	0.663755	0.869939	DNAJC15	13
ENSG00000132768	409.005	0.082798	0.17952	0.461219	0.644641	0.808545	DPH2	1	ENSG00000100442	4027.98	-0.0405848	0.12079	-0.335995	0.736875	0.946665	FKBP3	14	ENSG00000126602	2223.97	-0.0441594	0.101578	-0.434732	0.663757	0.869939	TRAP1	16
ENSG00000167110	2930.35	0.0805938	0.174725	0.461261	0.644611	0.808545	GOLGA2	9	ENSG00000100941	7032.41	0.0505424	0.150231	0.336431	0.736546	0.946665	PNN	14	ENSG00000171132	595.301	0.0811934	0.186756	0.434757	0.663739	0.869939	PRKCE	2
ENSG00000188906	59.4698	0.222441	0.482174	0.461329	0.644563	0.808545	LRRK2	12	ENSG00000101439	1214.17	0.121728	0.359918	0.338209	0.735205	0.946665	CST3	20	ENSG00000215861	20.1875	0.144962	0.333323	0.434901	0.663634	0.869939		1
ENSG00000014257	12.3837	0.343917	0.746103	0.460951	0.644834	0.808651	ACP3	3	ENSG00000106868	279.288	0.0896486	0.267079	0.335663	0.737125	0.946665	SUSD1	9	ENSG00000023171	972.247	0.0606196	0.139649	0.434087	0.664225	0.870093	GRAMD1B	11
ENSG00000124743	28.0577	0.28526	0.618881	0.460929	0.644849	0.808651	KLHL31	6	ENSG00000107281	4206.91	-0.0590775	0.175356	-0.3369	0.736192	0.946665	NPDC1	9	ENSG00000049769	567.886	-0.120095	0.276426	-0.434455	0.663958	0.870093	PPP1R3F	X
ENSG00000044459	355.896	-0.162392	0.352381	-0.460844	0.644911	0.808667	CNTLN	9	ENSG00000113966	644.495	-0.0694161	0.206577	-0.336031	0.736848	0.946665	ARL6	3	ENSG00000074621	161.646	0.125155	0.288785	0.433383	0.664737	0.870093	SLC24A1	15
ENSG00000104814	20.7366	-0.294506	0.639406	-0.460593	0.645091	0.808679	MAP4K1	19	ENSG00000115761	797.196	0.0600946	0.178488	0.336687	0.736353	0.946665	NOL10	2	ENSG00000090863	8089.67	-0.0490517	0.11313	-0.433587	0.664589	0.870093	GLG1	16
ENSG00000119632	78.4067	-0.20119	0.436805	-0.460595	0.645089	0.808679	IFI27L2	14	ENSG00000118242	101.678	-0.0947727	0.281938	-0.336148	0.73676	0.946665	MREG	2	ENSG00000099999	686.614	0.0575501	0.132776	0.433439	0.664696	0.870093	RNF215	22
ENSG00000129484	1669.04	0.0755518	0.164043	0.46056	0.645114	0.808679	PARP2	14	ENSG00000127445	2972.32	0.0482761	0.143912	0.335456	0.737281	0.946665	PIN1	19	ENSG00000103342	5611.91	0.0329947	0.0761051	0.433541	0.664622	0.870093	GSPT1	16
ENSG00000278053	1219.55	0.0745448	0.161851	0.460577	0.645102	0.808679	DDX52	17	ENSG00000135968	1265.53	-0.0399255	0.118838	-0.335966	0.736897	0.946665	GCC2	2	ENSG00000104823	640.953	-0.0890378	0.205024	-0.434279	0.664086	0.870093	ECH1	19
ENSG00000254505	533.365	-0.07975	0.173226	-0.46038	0.645244	0.80878	CHMP4A	14	ENSG00000136141	894.091	-0.0515154	0.153246	-0.336162	0.736749	0.946665	LRCH1	13	ENSG00000108961	269.841	-0.0621806	0.143486	-0.433355	0.664757	0.870093	RANGRF	17
ENSG00000009335	3051.66	0.0675112	0.146807	0.459864	0.645614	0.808939	UBE3C	7	ENSG00000137142	9090.12	-0.101825	0.302658	-0.336434	0.736543	0.946665	IGFBPL1	9	ENSG00000142945	873.42	0.134129	0.309394	0.433522	0.664635	0.870093	KIF2C	1
ENSG00000099364	6201.61	-0.122573	0.266467	-0.459993	0.645521	0.808939	FBXL19	16	ENSG00000141338	61.6204	-0.207195	0.612298	-0.338389	0.73507	0.946665	ABCA8	17	ENSG00000148154	1713.72	0.0740704	0.170704	0.433912	0.664352	0.870093	UGCG	9
ENSG00000104231	722.409	0.0809253	0.175932	0.45998	0.645531	0.808939	ZFAND1	8	ENSG00000141564	1286.18	0.0629422	0.187475	0.335737	0.73707	0.946665	RPTOR	17	ENSG00000163389	860.682	0.0607079	0.140097	0.433328	0.664776	0.870093	POGLUT1	3
ENSG00000162227	744.318	0.0763649	0.166052	0.459886	0.645598	0.808939	TAF6L	11	ENSG00000148357	16.1229	0.172863	0.511591	0.337893	0.735444	0.946665	HMCN2	9	ENSG00000167747	708.062	0.0803941	0.185313	0.433828	0.664413	0.870093	C19orf48P	19
ENSG00000180638	22.4058	-0.264636	0.575291	-0.460004	0.645514	0.808939	SLC47A2	17	ENSG00000148735	8.71934	0.173299	0.512226	0.338325	0.735118	0.946665	PLEKHS1	10	ENSG00000173275	992.687	-0.0634201	0.146281	-0.43355	0.664615	0.870093	ZNF449	X
ENSG00000161610	9.04177	-0.442974	0.964047	-0.459494	0.645879	0.808973	HCRT	17	ENSG00000159842	1234.21	-0.0632759	0.187623	-0.337249	0.735929	0.946665	ABR	17	ENSG00000197275	210.488	0.166517	0.384247	0.433358	0.664754	0.870093	RAD54B	8
ENSG00000168275	236.821	-0.136527	0.29702	-0.459657	0.645762	0.808973	COA6	1	ENSG00000165782	1578.06	-0.057527	0.171194	-0.336034	0.736845	0.946665	PIP4P1	14	ENSG00000198088	44.9787	0.183247	0.422198	0.434032	0.664265	0.870093	NUP62CL	X
ENSG00000168884	406.868	-0.0820041	0.178379	-0.459717	0.645719	0.808973	TNIP2	4	ENSG00000166046	257.995	-0.092862	0.274707	-0.338041	0.735332	0.946665	TCP11L2	12	ENSG00000198812	13.638	-0.225611	0.51984	-0.434001	0.664287	0.870093	LRRC10	12
ENSG00000174010	691.335	-0.0951692	0.20712	-0.459487	0.645884	0.808973	KLHL15	X	ENSG00000169760	1081.27	-0.125259	0.370548	-0.338039	0.735334	0.946665	NLGN1	3	ENSG00000213020	648.216	0.0610494	0.140692	0.433923	0.664344	0.870093	ZNF611	19
ENSG00000278023	13.2719	0.373663	0.813167	0.459515	0.645864	0.808973	RDM1	17	ENSG00000172530	475.198	-0.0423563	0.125584	-0.337274	0.73591	0.946665	BANP	16	ENSG00000248503	90.4849	-0.102336	0.235877	-0.433855	0.664394	0.870093	C4orf46P2	X
ENSG00000203668	2632.4	-0.102467	0.223079	-0.45933	0.645997	0.809054	CHML	1	ENSG00000183307	2823.3	0.0903112	0.267216	0.337971	0.735385	0.946665	TMEM121B	22	ENSG00000128228	142.286	0.125597	0.289898	0.433246	0.664836	0.870106	SDF2L1	22
ENSG00000179603	459.292	0.170705	0.371765	0.459173	0.64611	0.809133	GRM8	7	ENSG00000185290	16.9074	-0.11428	0.339297	-0.336814	0.736257	0.946665	NUPR2	7	ENSG00000198719	2220.52	0.135523	0.313049	0.432915	0.665077	0.870355	DLL1	6
ENSG00000179091	1912.43	0.0766261	0.166952	0.45897	0.646256	0.809255	CYC1	8	ENSG00000186470	46.7498	0.132824	0.395827	0.335561	0.737202	0.946665	BTN3A2	6	ENSG00000095777	25.3654	0.201775	0.466467	0.432561	0.665334	0.87043	MYO3A	10
ENSG00000114631	8245.51	0.0816447	0.177915	0.458898	0.646307	0.809259	PODXL2	3	ENSG00000186654	165.303	-0.0898035	0.267362	-0.335887	0.736956	0.946665	PRR5	22	ENSG00000109743	32.5911	0.116868	0.270096	0.432691	0.665239	0.87043	BST1	4
ENSG00000122035	59.9838	-0.217562	0.474208	-0.458791	0.646385	0.809295	RASL11A	13	ENSG00000187098	53.2427	0.0753197	0.223029	0.337712	0.73558	0.946665	MITF	3	ENSG00000127804	1424.97	-0.0450239	0.104052	-0.432705	0.665229	0.87043	METTL16	17
ENSG00000077935	15.1421	-0.347213	0.757065	-0.458631	0.646499	0.809339	SMC1B	22	ENSG00000187555	6213.61	-0.053621	0.158801	-0.337661	0.735619	0.946665	USP7	16	ENSG00000255346	19.01	0.164751	0.380854	0.432583	0.665317	0.87043	NOX5	15
ENSG00000151876	45.7791	0.263917	0.575476	0.458606	0.646517	0.809339	FBXO4	5	ENSG00000187742	3006.58	0.0429567	0.12762	0.336599	0.736419	0.946665	SECISBP2	9	ENSG00000144909	1247.19	-0.038267	0.0884853	-0.432467	0.665402	0.870453	OSBPL11	3
ENSG00000167757	9.01926	0.421677	0.919962	0.458364	0.646691	0.809474	KLK11	19	ENSG00000198056	469.861	-0.0494432	0.146699	-0.337038	0.736088	0.946665	PRIM1	12	ENSG00000260230	2802.04	0.104816	0.242458	0.432305	0.66552	0.870542	FRRS1L	9
ENSG00000198556	1143.71	0.105866	0.230988	0.45832	0.646723	0.809474	ZNF789	7	ENSG00000223802	1923.76	-0.0717973	0.213877	-0.335695	0.737101	0.946665	CERS1	19	ENSG00000132297	79.9818	0.128003	0.296306	0.431998	0.665743	0.870572	HHLA1	8
ENSG00000134809	464.813	-0.10475	0.228587	-0.458248	0.646775	0.809478	TIMM10	11	ENSG00000229453	16.2484	0.137443	0.40876	0.336244	0.736687	0.946665	SPINK8	3	ENSG00000154781	790.429	0.0417862	0.0967146	0.432057	0.6657	0.870572	CCDC174	3
ENSG00000005100	1138.72	-0.0819198	0.178936	-0.457817	0.647084	0.80967	DHX33	17	ENSG00000250422	21.9419	0.132758	0.393364	0.337494	0.735745	0.946665		5	ENSG00000225973	103.751	0.0752207	0.174076	0.432114	0.665658	0.870572	PIGBOS1	15
ENSG00000131051	9245.34	-0.0638072	0.139373	-0.457817	0.647084	0.80967	RBM39	20	ENSG00000261949	15.1008	0.267145	0.794422	0.336276	0.736662	0.946665	GFY	19	ENSG00000251201	104.262	0.117679	0.272397	0.432011	0.665733	0.870572	TMED7-TICAM2	5
ENSG00000170509	12.1314	-0.358542	0.78294	-0.457943	0.646993	0.80967	HSD17B13	4	ENSG00000267477	18.1479	0.157079	0.468186	0.335506	0.737243	0.946665		19	ENSG00000205155	667.382	0.0473971	0.109783	0.431735	0.665934	0.870755	PSENEN	19
ENSG00000185829	1496.79	-0.0729365	0.159332	-0.457764	0.647122	0.80967	ARL17A	17	ENSG00000283297	14.0107	0.124487	0.370706	0.33581	0.737014	0.946665	TEX52	12	ENSG00000108852	2443.94	0.0785905	0.18209	0.431603	0.66603	0.870781	MPP2	17
ENSG00000176102	2253.53	-0.107943	0.235897	-0.457586	0.64725	0.809769	CSTF3	11	ENSG00000172264	489.285	-0.0764495	0.227949	-0.335379	0.737339	0.946668	MACROD2	20	ENSG00000159905	249.043	0.140449	0.32546	0.43154	0.666076	0.870781	ZNF221	19
ENSG00000173992	546.403	-0.115029	0.251582	-0.457225	0.647509	0.810032	CCS	11	ENSG00000070087	14638	-0.0393984	0.117544	-0.33518	0.73749	0.9467	PFN2	3	ENSG00000170915	362.193	-0.0497488	0.115297	-0.431483	0.666117	0.870781	PAQR8	6
ENSG00000029363	9682.52	0.068072	0.149084	0.456601	0.647958	0.810107	BCLAF1	6	ENSG00000134153	1276.93	-0.0703063	0.209761	-0.335174	0.737494	0.9467	EMC7	15	ENSG00000213689	70.3705	-0.189816	0.439968	-0.431432	0.666154	0.870781	TREX1	3
ENSG00000048392	1029.74	0.173985	0.381157	0.456464	0.648056	0.810107	RRM2B	8	ENSG00000278887	10.7238	0.177669	0.530273	0.335052	0.737586	0.9467		16	ENSG00000116771	31.2052	0.0973079	0.225634	0.431265	0.666275	0.870829	AGMAT	1
ENSG00000100211	980.813	-0.105401	0.230898	-0.456483	0.648043	0.810107	CBY1	22	ENSG00000279228	10.7238	0.177669	0.530273	0.335052	0.737586	0.9467		16	ENSG00000178229	391.412	-0.0505717	0.117269	-0.431244	0.666291	0.870829	ZNF543	19
ENSG00000106327	273.712	0.141226	0.309003	0.457037	0.647645	0.810107	TFR2	7	ENSG00000130755	11.5507	0.177036	0.528602	0.334913	0.737691	0.946763	GMFG	19	ENSG00000104738	2753.9	-0.0728606	0.168995	-0.431141	0.666366	0.870862	MCM4	8
ENSG00000148600	239.247	0.154521	0.338276	0.45679	0.647822	0.810107	CDHR1	10	ENSG00000108641	612.304	-0.0774878	0.231618	-0.33455	0.737965	0.946918	B9D1	17	ENSG00000115474	63.8261	-0.318233	0.73845	-0.430947	0.666507	0.87098	KCNJ13	2
ENSG00000163082	121.945	0.142944	0.31307	0.456588	0.647967	0.810107	SGPP2	2	ENSG00000115053	19109.9	-0.0556736	0.166507	-0.334361	0.738107	0.946918	NCL	2	ENSG00000101938	197.31	-0.176876	0.410607	-0.430768	0.666637	0.871075	CHRDL1	X
ENSG00000163512	1964.3	-0.0844246	0.18487	-0.45667	0.647909	0.810107	AZI2	3	ENSG00000116898	1018.63	-0.0620263	0.185817	-0.333802	0.738529	0.946918	MRPS15	1	ENSG00000223495	6.30164	-0.273839	0.635784	-0.43071	0.666679	0.871075		1
ENSG00000172354	7846.37	-0.089887	0.196768	-0.456818	0.647802	0.810107	GNB2	7	ENSG00000137960	16.3258	-0.271702	0.813895	-0.333829	0.738509	0.946918	GIPC2	1	ENSG00000087245	863.934	-0.0817284	0.189848	-0.430494	0.666836	0.871108	MMP2	16
ENSG00000256294	444.421	-0.108276	0.237185	-0.456504	0.648028	0.810107	ZNF225	19	ENSG00000138834	6584.3	-0.0713493	0.213673	-0.333918	0.738441	0.946918	MAPK8IP3	16	ENSG00000115392	1032.71	-0.0764136	0.177499	-0.430501	0.666831	0.871108	FANCL	2
ENSG00000261056	20.755	-0.268878	0.588488	-0.456897	0.647745	0.810107		16	ENSG00000142409	1115.94	0.074191	0.222182	0.33392	0.73844	0.946918	ZNF787	19	ENSG00000149541	1062.05	-0.0995068	0.231159	-0.430468	0.666855	0.871108	B3GAT3	11
ENSG00000131467	4085.45	0.111404	0.244103	0.456382	0.648116	0.810116	PSME3	17	ENSG00000150316	1693.34	-0.0556283	0.166653	-0.333797	0.738533	0.946918	CWC15	11	ENSG00000065923	1918.04	0.0613273	0.142587	0.430104	0.66712	0.871323	SLC9A7	X
ENSG00000178449	218.055	-0.120918	0.264986	-0.456319	0.648161	0.810116	COX14	12	ENSG00000156853	1061.44	-0.0716133	0.214528	-0.333818	0.738517	0.946918	ZNF689	16	ENSG00000092841	12943.2	-0.0598209	0.139069	-0.430153	0.667085	0.871323	MYL6	12
ENSG00000160886	12.2747	0.348982	0.76516	0.456091	0.648325	0.81026	LY6K	8	ENSG00000164934	1245.98	-0.0702433	0.210411	-0.333838	0.738502	0.946918	DCAF13	8	ENSG00000049883	544.299	-0.0790226	0.183768	-0.430012	0.667187	0.871345	PTCD2	5
ENSG00000031698	6457.77	0.0918168	0.201376	0.455947	0.648428	0.810328	SARS1	1	ENSG00000171303	465.323	-0.136898	0.40985	-0.334019	0.738365	0.946918	KCNK3	2	ENSG00000131386	49.3088	0.171978	0.400053	0.429888	0.667277	0.871397	GALNT15	3
ENSG00000111877	364.624	-0.120966	0.265355	-0.455865	0.648487	0.810341	MCM9	6	ENSG00000205476	2609.46	-0.0652269	0.195248	-0.334072	0.738325	0.946918	CCDC85C	14	ENSG00000166199	399.283	0.0664521	0.154616	0.429787	0.667351	0.871428	ALKBH3	11
ENSG00000268350	1113.99	-0.100308	0.220145	-0.455646	0.648645	0.810477	FAM156A	X	ENSG00000213614	1599.86	-0.0702396	0.209889	-0.334651	0.737888	0.946918	HEXA	15	ENSG00000104883	60.9751	-0.149696	0.348464	-0.42959	0.667494	0.871431	PEX11G	19
ENSG00000162300	666.507	-0.103128	0.226384	-0.455546	0.648717	0.810506	ZFPL1	11	ENSG00000285602	17.2792	0.138351	0.414233	0.333994	0.738384	0.946918		X	ENSG00000141378	427.526	0.0627757	0.146184	0.42943	0.66761	0.871431	PTRH2	17
ENSG00000065268	810.209	-0.0808237	0.177455	-0.455461	0.648778	0.810521	WDR18	19	ENSG00000124383	1442.27	-0.0528833	0.158518	-0.333612	0.738673	0.946955	MPHOSPH10	2	ENSG00000166582	2255.12	0.107778	0.251013	0.42937	0.667654	0.871431	CENPV	17
ENSG00000214652	15.2185	0.306045	0.672512	0.455078	0.649053	0.810804	ZNF727	7	ENSG00000215302	10.0952	0.178968	0.536453	0.333614	0.738671	0.946955	WHAMMP4	15	ENSG00000185049	1701.29	-0.0573755	0.13361	-0.429425	0.667614	0.871431	NELFA	4
ENSG00000115540	3020.59	-0.0830894	0.182746	-0.454672	0.649345	0.810935	MOB4	2	ENSG00000054690	981.204	0.091121	0.273604	0.333039	0.739105	0.947011	PLEKHH1	14	ENSG00000185736	1993.55	0.121034	0.281708	0.429644	0.667454	0.871431	ADARB2	10
ENSG00000143337	637.017	-0.113141	0.248883	-0.454594	0.649401	0.810935	TOR1AIP1	1	ENSG00000090382	7.27014	0.293992	0.882679	0.333068	0.739083	0.947011	LYZ	12	ENSG00000256206	19.7957	0.172217	0.400947	0.429527	0.66754	0.871431		11
ENSG00000160321	29.7848	0.309252	0.680103	0.454714	0.649315	0.810935	ZNF208	19	ENSG00000140564	705.684	0.101868	0.305847	0.333068	0.739083	0.947011	FURIN	15	ENSG00000083844	2008.93	0.0458983	0.106917	0.42929	0.667712	0.871442	ZNF264	19
ENSG00000170681	690.336	-0.0930344	0.204638	-0.454628	0.649377	0.810935	CAVIN4	9	ENSG00000147586	338.742	0.0669824	0.201059	0.333148	0.739023	0.947011	MRPS28	8	ENSG00000122435	690.977	-0.0739536	0.172515	-0.428679	0.668157	0.871952	TRMT13	1
ENSG00000255804	18.3626	-0.27408	0.602602	-0.454827	0.649234	0.810935	OR6J1	14	ENSG00000159228	589.146	-0.0599338	0.179805	-0.333327	0.738887	0.947011	CBR1	21	ENSG00000130827	4954.9	0.0652544	0.152294	0.428477	0.668304	0.871952	PLXNA3	X
ENSG00000077458	1937.42	-0.0979709	0.2156	-0.454411	0.649533	0.810978	FAM76B	11	ENSG00000197299	541.921	0.124906	0.37498	0.333102	0.739057	0.947011	BLM	15	ENSG00000185774	180.825	0.159524	0.372258	0.428532	0.668264	0.871952	KCNIP4	4
ENSG00000164080	3809.21	-0.107568	0.236689	-0.454471	0.64949	0.810978	RAD54L2	3	ENSG00000232593	1013.3	0.0602969	0.180813	0.333477	0.738774	0.947011	KANTR	X	ENSG00000203814	26.0933	0.322394	0.752419	0.428477	0.668304	0.871952	H2BC18	1
ENSG00000105619	359.527	0.114811	0.252972	0.453847	0.649939	0.81112	TFPT	19	ENSG00000088179	1254.44	-0.0872059	0.262065	-0.332765	0.739312	0.947177	PTPN4	2	ENSG00000100890	721.142	0.0469104	0.109675	0.427721	0.668854	0.871956	PRORP	14
ENSG00000107290	3881.07	0.0604812	0.133172	0.454158	0.649715	0.81112	SETX	9	ENSG00000162267	14.6623	-0.1708	0.513343	-0.33272	0.739346	0.947177	ITIH3	3	ENSG00000122643	1048.09	0.0381978	0.0893211	0.427645	0.668909	0.871956	NT5C3A	7
ENSG00000132321	24.6191	0.335083	0.738318	0.453846	0.64994	0.81112	IQCA1	2	ENSG00000000003	1356.71	-0.0873738	0.262814	-0.332455	0.739546	0.947187	TSPAN6	X	ENSG00000137601	1096.03	-0.052828	0.123434	-0.427987	0.668661	0.871956	NEK1	4
ENSG00000153012	1717.17	-0.130281	0.287019	-0.453912	0.649892	0.81112	LGI2	4	ENSG00000102996	3334.91	-0.0477907	0.144055	-0.331754	0.740075	0.947187	MMP15	16	ENSG00000148950	230.13	-0.0502451	0.117484	-0.427677	0.668887	0.871956	IMMP1L	11
ENSG00000180376	901.81	-0.0850177	0.187314	-0.453878	0.649916	0.81112	CCDC66	3	ENSG00000115504	4135.34	-0.0635132	0.191065	-0.332417	0.739574	0.947187	EHBP1	2	ENSG00000159363	4200.31	-0.0887161	0.207379	-0.427797	0.668799	0.871956	ATP13A2	1
ENSG00000185798	184.99	-0.131994	0.290833	-0.453849	0.649937	0.81112	WDR53	3	ENSG00000130939	3665.13	0.0553665	0.166818	0.331898	0.739966	0.947187	UBE4B	1	ENSG00000160194	1085.96	-0.037581	0.0878289	-0.427888	0.668732	0.871956	NDUFV3	21
ENSG00000105982	117.506	0.123259	0.27164	0.453758	0.650003	0.811137	RNF32	7	ENSG00000140612	2685.62	0.0966359	0.290919	0.332175	0.739757	0.947187	SEC11A	15	ENSG00000166869	38.695	-0.149547	0.349423	-0.427982	0.668665	0.871956	CHP2	16
ENSG00000166960	10.8776	0.445073	0.98151	0.453457	0.65022	0.811347	CCDC178	18	ENSG00000140905	1219.03	0.0999302	0.300426	0.332629	0.739415	0.947187	GCSH	16	ENSG00000184786	62.7715	-0.105128	0.245588	-0.428068	0.668602	0.871956	DYNLT2	6
ENSG00000137700	512.507	0.090712	0.200108	0.453314	0.650323	0.811415	SLC37A4	11	ENSG00000141349	1716.81	0.0722766	0.217757	0.331914	0.739954	0.947187	G6PC3	17	ENSG00000186838	9.56296	0.236567	0.552802	0.427942	0.668693	0.871956	SELENOV	19
ENSG00000115310	31228.1	-0.0828522	0.182827	-0.453172	0.650425	0.811482	RTN4	2	ENSG00000159579	2822.59	-0.0474755	0.143095	-0.331776	0.740058	0.947187	RSPRY1	16	ENSG00000261371	27.6461	-0.197412	0.461225	-0.428016	0.66864	0.871956	PECAM1	17
ENSG00000104897	2838.28	-0.103131	0.22764	-0.453043	0.650518	0.811513	SF3A2	19	ENSG00000165526	991.486	-0.0486094	0.146462	-0.331891	0.739972	0.947187	RPUSD4	11	ENSG00000265015	8.19382	0.202428	0.473322	0.427676	0.668887	0.871956		18
ENSG00000108671	3448.44	-0.0909471	0.200796	-0.452933	0.650597	0.811513	PSMD11	17	ENSG00000169221	3385.07	-0.0530742	0.159962	-0.331792	0.740046	0.947187	TBC1D10B	16	ENSG00000282432	8.13086	0.204398	0.477549	0.428015	0.66864	0.871956		10
ENSG00000162374	5129.22	0.109854	0.242511	0.452986	0.650559	0.811513	ELAVL4	1	ENSG00000169696	790.733	0.046387	0.13964	0.33219	0.739746	0.947187	ASPSCR1	17	ENSG00000204592	29.4755	-0.394023	0.92177	-0.427464	0.669042	0.871997	HLA-E	6
ENSG00000115761	775.609	-0.0799308	0.17656	-0.452711	0.650757	0.811652	NOL10	2	ENSG00000197045	2908.7	-0.0356539	0.10733	-0.332189	0.739747	0.947187	GMFB	14	ENSG00000259305	43.4659	0.148872	0.348261	0.427472	0.669036	0.871997	ZHX1-C8orf76	8
ENSG00000074054	9379.71	0.0723761	0.159935	0.452535	0.650884	0.811749	CLASP1	2	ENSG00000197993	17.2745	0.214354	0.645458	0.332096	0.739816	0.947187	KEL	7	ENSG00000168078	583.064	-0.131527	0.308083	-0.426921	0.669437	0.872271	PBK	8
ENSG00000286001	748.563	0.0892447	0.197248	0.45245	0.650945	0.811765		5	ENSG00000078142	2228.12	0.0539086	0.162594	0.331553	0.740227	0.947262	PIK3C3	18	ENSG00000186448	1586.79	-0.0439619	0.102951	-0.427015	0.669368	0.872271	ZNF197	3
ENSG00000146858	92.5037	0.164732	0.364522	0.451914	0.651331	0.812026	ZC3HAV1L	7	ENSG00000132510	5146.06	0.0908964	0.274173	0.33153	0.740244	0.947262	KDM6B	17	ENSG00000196843	80.2954	-0.0981371	0.229883	-0.4269	0.669452	0.872271	ARID5A	2
ENSG00000183747	92.4291	0.144868	0.320584	0.451888	0.651349	0.812026	ACSM2A	16	ENSG00000070729	552.511	-0.170438	0.514955	-0.330976	0.740663	0.947438	CNGB1	16	ENSG00000229172	12.1151	0.146875	0.343968	0.427	0.669379	0.872271		2
ENSG00000203326	186.315	-0.164472	0.363841	-0.452043	0.651238	0.812026	ZNF525	19	ENSG00000086200	839.377	0.0624172	0.188517	0.331097	0.740572	0.947438	IPO11	5	ENSG00000163131	55.603	0.0961372	0.225256	0.426791	0.669532	0.872309	CTSS	1
ENSG00000265808	2911.84	-0.0755805	0.167228	-0.45196	0.651298	0.812026	SEC22B	1	ENSG00000139291	942.587	0.0505017	0.152635	0.330866	0.740746	0.947438	TMEM19	12	ENSG00000102531	3432.78	-0.0571213	0.133915	-0.426549	0.669708	0.872473	FNDC3A	13
ENSG00000129197	2862.38	-0.0950413	0.210483	-0.45154	0.6516	0.812095	RPAIN	17	ENSG00000164691	27.0081	-0.141133	0.4266	-0.330833	0.740771	0.947438	TAGAP	6	ENSG00000185163	465.615	0.0507551	0.119038	0.426375	0.669834	0.872572	DDX51	12
ENSG00000155719	22.6194	-0.315473	0.698656	-0.451543	0.651598	0.812095	OTOA	16	ENSG00000181222	73.4354	0.113093	0.341695	0.330977	0.740662	0.947438	POLR2A	17	ENSG00000127184	3766.06	-0.0535431	0.125625	-0.426215	0.669951	0.872654	COX7C	5
ENSG00000173838	24.5285	0.303979	0.673043	0.451649	0.651522	0.812095	MARCHF10	17	ENSG00000186193	402.142	0.187641	0.566778	0.331066	0.740595	0.947438	SAPCD2	9	ENSG00000154262	46.467	0.138379	0.324719	0.426151	0.669998	0.872654	ABCA6	17
ENSG00000256552	34.4924	-0.200176	0.443145	-0.451718	0.651472	0.812095		12	ENSG00000226479	531.061	0.0743999	0.224592	0.331267	0.740443	0.947438	TMEM185B	2	ENSG00000171631	46.7236	0.113458	0.266348	0.425975	0.670126	0.872756	P2RY6	11
ENSG00000155858	3748.69	-0.111524	0.247055	-0.451414	0.651691	0.812102	LSM11	5	ENSG00000136167	17.757	0.178131	0.538724	0.330653	0.740906	0.947541	LCP1	13	ENSG00000011376	1046.19	0.0396334	0.0931057	0.425682	0.67034	0.872838	LARS2	3
ENSG00000198796	47.5064	0.362158	0.802306	0.451397	0.651703	0.812102	ALPK2	18	ENSG00000140396	3359.49	0.0904815	0.273798	0.330468	0.741046	0.947648	NCOA2	8	ENSG00000180773	1182.02	0.0591069	0.138822	0.425775	0.670271	0.872838	SLC36A4	11
ENSG00000182568	1302.95	-0.161585	0.358044	-0.4513	0.651773	0.812128	SATB1	3	ENSG00000012048	490.845	0.124054	0.378088	0.328109	0.742829	0.94772	BRCA1	17	ENSG00000182362	400.151	0.0689688	0.162008	0.425711	0.670318	0.872838	YBEY	21
ENSG00000213689	50.6968	-0.479159	1.06236	-0.451033	0.651966	0.812307	TREX1	3	ENSG00000064995	2155.06	-0.0448617	0.136998	-0.327463	0.743318	0.94772	TAF11	6	ENSG00000108953	25319.9	0.0525589	0.123498	0.425585	0.67041	0.872865	YWHAE	17
ENSG00000056736	363.179	-0.11203	0.248439	-0.450935	0.652036	0.812334	IL17RB	3	ENSG00000072864	178.007	0.175695	0.534022	0.329004	0.742153	0.94772	NDE1	16	ENSG00000033100	1588.83	0.038418	0.0903126	0.425389	0.670553	0.87288	CHPF2	7
ENSG00000013275	1274.07	-0.102082	0.226548	-0.450598	0.652279	0.812576	PSMC4	19	ENSG00000078967	698.047	-0.0506077	0.154444	-0.327677	0.743156	0.94772	UBE2D4	7	ENSG00000136436	562.56	0.0587006	0.138001	0.425362	0.670573	0.87288	CALCOCO2	17
ENSG00000126882	65.2395	0.166288	0.369173	0.450433	0.652398	0.812602	FAM78A	9	ENSG00000092330	1005.03	-0.0450106	0.137121	-0.328255	0.742719	0.94772	TINF2	14	ENSG00000261609	1494.22	-0.0475258	0.111695	-0.425495	0.670476	0.87288	GAN	16
ENSG00000171786	813.312	-0.431056	0.956882	-0.45048	0.652365	0.812602	NHLH1	1	ENSG00000099940	1153.69	-0.0533066	0.161934	-0.329187	0.742014	0.94772	SNAP29	22	ENSG00000162426	403.788	-0.127277	0.299327	-0.425211	0.670683	0.872893	SLC45A1	1
ENSG00000125895	525.771	-0.137733	0.305847	-0.450331	0.652471	0.812605	TMEM74B	20	ENSG00000105372	9764.96	0.116741	0.353467	0.330274	0.741193	0.94772	RPS19	19	ENSG00000211454	79.0379	0.0826364	0.194326	0.425245	0.670658	0.872893	AKR7L	1
ENSG00000205084	868.586	0.0927143	0.205897	0.450295	0.652498	0.812605	TMEM231	16	ENSG00000105953	3701.03	0.0421563	0.127934	0.329515	0.741766	0.94772	OGDH	7	ENSG00000175309	680.047	0.0831719	0.195724	0.424945	0.670877	0.87308	PHYKPL	5
ENSG00000063245	4599.59	-0.079724	0.177132	-0.450083	0.65265	0.812619	EPN1	19	ENSG00000110090	91.8465	0.195853	0.59707	0.328024	0.742894	0.94772	CPT1A	11	ENSG00000113140	11157.3	-0.151318	0.356195	-0.424818	0.67097	0.873135	SPARC	5
ENSG00000157191	715.124	0.0775713	0.172312	0.450179	0.652581	0.812619	NECAP2	1	ENSG00000113161	28763.3	-0.0803811	0.244667	-0.328533	0.742509	0.94772	HMGCR	5	ENSG00000097021	3686.87	0.0994455	0.234265	0.424499	0.671202	0.873306	ACOT7	1
ENSG00000180815	31.4559	0.218021	0.484409	0.450076	0.652656	0.812619	MAP3K15	X	ENSG00000121851	733.848	-0.0606953	0.184768	-0.328494	0.742538	0.94772	POLR3GL	1	ENSG00000141543	2226.16	-0.0702228	0.165402	-0.424559	0.671158	0.873306	EIF4A3	17
ENSG00000196155	17.6026	0.290674	0.645979	0.449974	0.65273	0.812649	PLEKHG4	16	ENSG00000122512	1763.25	-0.0331092	0.100312	-0.330062	0.741353	0.94772	PMS2	7	ENSG00000034693	423.816	-0.0916536	0.215965	-0.424392	0.67128	0.873343	PEX3	6
ENSG00000239617	55.9766	-0.176471	0.39233	-0.449801	0.652854	0.812743	RPL32P27	12	ENSG00000125995	660.409	0.094516	0.286984	0.329343	0.741897	0.94772	ROMO1	20	ENSG00000205593	1995.8	-0.0513744	0.121075	-0.424319	0.671333	0.873346	DENND6B	22
ENSG00000002822	1063.18	0.0817433	0.181846	0.44952	0.653057	0.81278	MAD1L1	7	ENSG00000126432	4455.53	-0.0681356	0.207167	-0.328892	0.742238	0.94772	PRDX5	11	ENSG00000174059	9.85413	0.236739	0.558176	0.42413	0.671471	0.873461	CD34	1
ENSG00000101846	540.296	0.123786	0.275368	0.449531	0.653049	0.81278	STS	X	ENSG00000130726	11869.3	-0.0654102	0.198972	-0.328741	0.742352	0.94772	TRIM28	19	ENSG00000119608	44.5621	0.202232	0.477243	0.42375	0.671748	0.873595	PROX2	14
ENSG00000134461	407.814	-0.0802136	0.178482	-0.449422	0.653127	0.81278	ANKRD16	10	ENSG00000131797	187.033	-0.135774	0.414445	-0.327604	0.743211	0.94772	CLUHP3	16	ENSG00000159904	13.9182	-0.16308	0.384884	-0.423712	0.671776	0.873595	ZNF890P	7
ENSG00000172551	24.1205	-0.238489	0.530378	-0.449658	0.652957	0.81278	MUCL1	12	ENSG00000133195	143.658	0.0850652	0.259186	0.328201	0.74276	0.94772	SLC39A11	17	ENSG00000173588	317.897	-0.126289	0.297999	-0.423788	0.67172	0.873595	CEP83	12
ENSG00000261796	417.268	-0.0962858	0.21422	-0.449471	0.653092	0.81278	ISY1-RAB43	3	ENSG00000136935	1291.91	-0.0490131	0.148702	-0.329607	0.741697	0.94772	GOLGA1	9	ENSG00000176248	1478.77	-0.0630756	0.14885	-0.423753	0.671746	0.873595	ANAPC2	9
ENSG00000104894	95.5579	-0.234214	0.521541	-0.449081	0.653373	0.813025	CD37	19	ENSG00000141034	604.788	0.0517527	0.157445	0.328704	0.74238	0.94772	GID4	17	ENSG00000237719	11.8652	0.175831	0.415087	0.4236	0.671858	0.873636		6
ENSG00000005175	1652.46	-0.10349	0.230582	-0.448821	0.653561	0.813198	RPAP3	12	ENSG00000151694	1875.22	0.049008	0.149423	0.327981	0.742926	0.94772	ADAM17	2	ENSG00000108785	78.9567	0.0987867	0.23326	0.423505	0.671927	0.873661	HSD17B1P1	17
ENSG00000259706	12.3386	0.330839	0.737551	0.448564	0.653746	0.813367	HSP90B2P	15	ENSG00000152455	895.461	-0.0561707	0.170589	-0.329275	0.741948	0.94772	SUV39H2	10	ENSG00000042753	1364.2	-0.0798213	0.188526	-0.423397	0.672006	0.873696	AP2S1	19
ENSG00000196961	5591.43	-0.116447	0.259689	-0.44841	0.653858	0.813445	AP2A1	19	ENSG00000154380	8771.2	-0.0658309	0.20048	-0.328366	0.742635	0.94772	ENAH	1	ENSG00000124251	42.6669	0.129794	0.306625	0.423301	0.672076	0.873696	TP53TG5	20
ENSG00000151612	3337.63	0.0946607	0.211166	0.448276	0.653954	0.813501	ZNF827	4	ENSG00000156858	1573.28	-0.0511065	0.155516	-0.328626	0.742438	0.94772	PRR14	16	ENSG00000181827	2946.52	0.0617601	0.145915	0.423262	0.672104	0.873696	RFX7	15
ENSG00000164291	210.142	-0.148002	0.330206	-0.448212	0.654001	0.813501	ARSK	5	ENSG00000158373	182.903	-0.131792	0.401497	-0.328252	0.742721	0.94772	H2BC5	6	ENSG00000047346	1658.73	-0.061913	0.146422	-0.422841	0.672412	0.873839	ATOSA	15
ENSG00000154889	551.23	0.0808777	0.18059	0.447852	0.65426	0.813704	MPPE1	18	ENSG00000164068	1534.23	-0.0443407	0.135322	-0.327668	0.743163	0.94772	RNF123	3	ENSG00000165916	2911	-0.0578125	0.136707	-0.422892	0.672374	0.873839	PSMC3	11
ENSG00000213777	14.7823	-0.342201	0.764099	-0.44785	0.654262	0.813704		19	ENSG00000164104	3402.65	0.182904	0.556464	0.328689	0.742391	0.94772	HMGB2	4	ENSG00000172159	487.24	-0.0975096	0.230606	-0.42284	0.672412	0.873839	FRMD3	9
ENSG00000143067	4861.17	-0.0836072	0.186735	-0.447732	0.654347	0.813749	ZNF697	1	ENSG00000169217	3125.93	-0.0364164	0.110458	-0.329685	0.741638	0.94772	CD2BP2	16	ENSG00000188760	995.996	0.071798	0.169802	0.422834	0.672416	0.873839	TMEM198	2
ENSG00000107929	2364.12	0.0738054	0.164986	0.447344	0.654626	0.814036	LARP4B	10	ENSG00000173917	319.84	-0.527431	1.60988	-0.327621	0.743198	0.94772	HOXB2	17	ENSG00000180098	930.792	0.058183	0.137739	0.422414	0.672723	0.874117	TRNAU1AP	1
ENSG00000080802	1652.26	-0.0625545	0.140102	-0.446493	0.655241	0.814149	CNOT4	7	ENSG00000175573	848.539	-0.0450776	0.137258	-0.328416	0.742597	0.94772	C11orf68	11	ENSG00000258679	121.525	-0.0685759	0.162347	-0.422404	0.67273	0.874117		12
ENSG00000108176	309.527	0.172236	0.385713	0.446538	0.655209	0.814149	DNAJC12	10	ENSG00000176692	10.365	-0.193486	0.590651	-0.327581	0.743229	0.94772	FOXC2	16	ENSG00000134202	860.556	0.0774035	0.18342	0.422	0.673025	0.87443	GSTM3	1
ENSG00000115616	19.9111	-0.359773	0.805629	-0.446574	0.655182	0.814149	SLC9A2	2	ENSG00000183423	10.2464	0.232688	0.704601	0.330241	0.741218	0.94772	LRIT3	4	ENSG00000181873	677.061	-0.044148	0.104632	-0.421936	0.673072	0.87443	IBA57	1
ENSG00000115977	5359.27	0.101628	0.227465	0.446785	0.65503	0.814149	AAK1	2	ENSG00000185019	434.496	0.0474909	0.143857	0.330125	0.741305	0.94772	UBOX5	20	ENSG00000177879	1545.97	-0.0366567	0.0869123	-0.421766	0.673196	0.87446	AP3S1	5
ENSG00000119185	1971.31	0.0605373	0.135407	0.447075	0.654821	0.814149	ITGB1BP1	2	ENSG00000185453	829.503	0.0841277	0.256914	0.327455	0.743324	0.94772	ZSWIM9	19	ENSG00000214960	84.474	-0.134801	0.319588	-0.421796	0.673174	0.87446	CRPPA	7
ENSG00000132912	7081.72	0.0588222	0.131663	0.446762	0.655047	0.814149	DCTN4	5	ENSG00000198894	1784.31	-0.043727	0.132966	-0.328859	0.742262	0.94772	CIPC	14	ENSG00000137968	1158.48	0.0621728	0.147491	0.421535	0.673365	0.874614	SLC44A5	1
ENSG00000166200	3262.32	-0.095081	0.212643	-0.447139	0.654775	0.814149	COPS2	15	ENSG00000203761	181.644	0.068006	0.206405	0.329479	0.741794	0.94772	MSTO2P	1	ENSG00000139192	23.8447	0.167368	0.397199	0.421371	0.673484	0.874704	TAPBPL	12
ENSG00000176473	556.098	-0.0999186	0.223533	-0.446998	0.654877	0.814149	WDR25	14	ENSG00000204923	162.709	-0.0400981	0.121786	-0.329249	0.741967	0.94772	FBXO48	2	ENSG00000177283	143.189	-0.124233	0.294951	-0.421199	0.67361	0.874802	FZD8	10
ENSG00000230992	90.1226	-0.200713	0.449092	-0.446932	0.654924	0.814149	FAM201B	2	ENSG00000205763	306.212	0.0814924	0.248781	0.327566	0.743239	0.94772	RP9P	7	ENSG00000057252	657.095	-0.0799599	0.190251	-0.420286	0.674276	0.875515	SOAT1	1
ENSG00000258461	19.8182	0.267027	0.598081	0.446472	0.655256	0.814149		15	ENSG00000206120	232.755	-0.0859818	0.261047	-0.329372	0.741874	0.94772	EGFEM1P	3	ENSG00000137806	521.112	-0.0850966	0.202495	-0.42024	0.67431	0.875515	NDUFAF1	15
ENSG00000288602	117.868	0.140126	0.313843	0.446484	0.655248	0.814149	C8orf44-SGK3	8	ENSG00000258947	65012.5	-0.0632955	0.191951	-0.329748	0.741591	0.94772	TUBB3	16	ENSG00000159231	16.8927	0.171878	0.408997	0.420243	0.674308	0.875515	CBR3	21
ENSG00000187736	551.537	0.0932441	0.208935	0.446283	0.655393	0.814198	NHEJ1	2	ENSG00000267119	9.63689	-0.220516	0.669597	-0.329326	0.741909	0.94772	RPL10P15	19	ENSG00000099901	2669.86	0.0580216	0.138135	0.420035	0.67446	0.875644	RANBP1	22
ENSG00000253250	24.0484	0.321565	0.720443	0.446344	0.655349	0.814198	C8orf88	8	ENSG00000011009	2458.86	0.0471084	0.144123	0.326863	0.743772	0.947723	LYPLA2	1	ENSG00000079462	3904.78	-0.102891	0.245118	-0.419759	0.674661	0.87584	PAFAH1B3	19
ENSG00000068885	1227.52	-0.0973966	0.218299	-0.446162	0.65548	0.814245	IFT80	3	ENSG00000077152	814.468	0.0963165	0.295324	0.326138	0.74432	0.947723	UBE2T	1	ENSG00000117523	11732.1	0.035666	0.0849938	0.419631	0.674755	0.875896	PRRC2C	1
ENSG00000136206	40.4979	-0.264679	0.593455	-0.445997	0.655599	0.814271	SPDYE1	7	ENSG00000100554	2285.53	0.0537639	0.164687	0.326462	0.744075	0.947723	ATP6V1D	14	ENSG00000196704	1711.55	-0.0504303	0.120231	-0.419445	0.674891	0.876007	AMZ2	17
ENSG00000223501	496.632	-0.102428	0.229629	-0.446057	0.655556	0.814271	VPS52	6	ENSG00000101204	2240.84	0.170873	0.523736	0.326257	0.74423	0.947723	CHRNA4	20	ENSG00000243156	4855.49	-0.0423345	0.100963	-0.419307	0.674991	0.876072	MICAL3	22
ENSG00000083720	2543.45	-0.0936909	0.210129	-0.445874	0.655688	0.814321	OXCT1	5	ENSG00000106266	696.524	0.0923059	0.282424	0.326834	0.743793	0.947723	SNX8	7	ENSG00000128011	876.098	-0.160845	0.383666	-0.419231	0.675047	0.876079	LRFN1	19
ENSG00000099864	8522.42	0.136491	0.306204	0.445751	0.655777	0.81437	PALM	19	ENSG00000112335	2149.95	-0.0800317	0.244927	-0.326757	0.743852	0.947723	SNX3	6	ENSG00000149480	4271.17	0.034842	0.0831385	0.419084	0.675155	0.876153	MTA2	11
ENSG00000145723	328.636	-0.107875	0.242166	-0.445459	0.655988	0.814571	GIN1	5	ENSG00000112983	2828.18	-0.0707947	0.216838	-0.326487	0.744056	0.947723	BRD8	5	ENSG00000120942	853.947	-0.0394877	0.094288	-0.418799	0.675363	0.876288	UBIAD1	1
ENSG00000267422	13.4627	-0.412514	0.926463	-0.445256	0.656135	0.814645		19	ENSG00000114113	11.3548	-0.261989	0.803328	-0.32613	0.744326	0.947723	RBP2	3	ENSG00000148399	1186.49	0.035516	0.0848097	0.418772	0.675382	0.876288	DPH7	9
ENSG00000272645	10.4636	0.47758	1.07263	0.445241	0.656145	0.814645	GTF2IP20	1	ENSG00000114656	188.999	0.0957584	0.293445	0.326325	0.744179	0.947723	CFAP92	3	ENSG00000162775	509.903	0.0667007	0.159291	0.418735	0.67541	0.876288	RBM15	1
ENSG00000161040	111.265	-0.140364	0.315363	-0.445088	0.656256	0.814722	FBXL13	7	ENSG00000115159	375.301	0.0659114	0.201497	0.327108	0.743586	0.947723	GPD2	2	ENSG00000064607	10033	-0.0291178	0.0695625	-0.418585	0.675519	0.87631	SUGP2	19
ENSG00000165792	1334.74	-0.0797305	0.179187	-0.444957	0.656351	0.814779	METTL17	14	ENSG00000122008	1512.27	-0.0539368	0.164984	-0.326921	0.743728	0.947723	POLK	5	ENSG00000142449	786.64	0.092982	0.222161	0.418534	0.675557	0.87631	FBN3	19
ENSG00000132855	12.6381	0.385906	0.867538	0.444829	0.656443	0.814833	ANGPTL3	1	ENSG00000139211	247.47	-0.212678	0.650647	-0.326872	0.743765	0.947723	AMIGO2	12	ENSG00000180921	80.1964	-0.629046	1.50308	-0.418504	0.675578	0.87631	FAM83H	8
ENSG00000166173	643.114	0.14701	0.33071	0.444529	0.65666	0.815041	LARP6	15	ENSG00000170962	105.664	0.122026	0.373834	0.326419	0.744107	0.947723	PDGFD	11	ENSG00000142444	552.305	-0.0817368	0.195341	-0.41843	0.675632	0.876315	TIMM29	19
ENSG00000134321	14.1282	-0.407998	0.918196	-0.444347	0.656792	0.815138	RSAD2	2	ENSG00000174456	1407.76	-0.0452441	0.138441	-0.326811	0.743811	0.947723	C12orf76	12	ENSG00000133704	1305.6	-0.087432	0.209057	-0.418221	0.675786	0.876329	IPO8	12
ENSG00000267323	51.2414	-0.190419	0.428596	-0.444286	0.656836	0.815138	SLC25A1P5	19	ENSG00000178301	198.77	-0.0894456	0.273932	-0.326525	0.744028	0.947723	AQP11	11	ENSG00000134049	932.521	0.0446305	0.106724	0.418188	0.67581	0.876329	IER3IP1	18
ENSG00000179314	2530.45	0.153268	0.345328	0.443833	0.657164	0.815483	WSCD1	17	ENSG00000204116	543.028	-0.0579678	0.177668	-0.32627	0.74422	0.947723	CHIC1	X	ENSG00000137133	372.338	-0.0773855	0.185085	-0.418108	0.675868	0.876329	HINT2	9
ENSG00000085063	3200.88	0.0972579	0.21936	0.44337	0.657498	0.81563	CD59	11	ENSG00000262919	535.517	-0.0397823	0.121644	-0.327037	0.74364	0.947723	CCNQ	X	ENSG00000155636	425.271	0.0544839	0.130272	0.418231	0.675779	0.876329	RBM45	2
ENSG00000109270	2812.38	-0.0977798	0.22047	-0.443506	0.657399	0.81563	LAMTOR3	4	ENSG00000278224	39.6158	0.0907452	0.277672	0.326808	0.743813	0.947723	PRICKLE4	6	ENSG00000169288	548.756	-0.0672544	0.160892	-0.41801	0.67594	0.876329	MRPL1	4
ENSG00000109758	246.603	0.128174	0.288989	0.443525	0.657386	0.81563	HGFAC	4	ENSG00000131389	1678.87	0.0908373	0.278877	0.325725	0.744632	0.947901	SLC6A6	3	ENSG00000173171	880.103	-0.0577281	0.138105	-0.418002	0.675946	0.876329	MTX1	1
ENSG00000155850	740.939	0.0779105	0.175766	0.443262	0.657576	0.81563	SLC26A2	5	ENSG00000144642	368.23	0.146838	0.450789	0.325735	0.744625	0.947901	RBMS3	3	ENSG00000077943	45.1345	0.222516	0.532876	0.417575	0.676258	0.876436	ITGA8	10
ENSG00000172426	181.596	0.13658	0.30812	0.443268	0.657572	0.81563	RSPH9	6	ENSG00000173947	89.3034	-0.216608	0.664851	-0.325799	0.744577	0.947901	CIMAP3	1	ENSG00000117153	1728.15	0.0207591	0.0497172	0.417544	0.676281	0.876436	KLHL12	1
ENSG00000231443	30.3818	-0.229722	0.518141	-0.443357	0.657507	0.81563	PPP4R2P2	3	ENSG00000170270	106.003	0.227718	0.699403	0.32559	0.744735	0.94796	GON7	14	ENSG00000156860	2593.94	-0.0531987	0.127338	-0.417776	0.676111	0.876436	FBRS	16
ENSG00000221818	2809.59	-0.396966	0.895753	-0.443165	0.657646	0.815656	EBF2	8	ENSG00000146386	768.759	-0.0823459	0.253142	-0.325295	0.744958	0.948173	ABRACL	6	ENSG00000204138	3101.6	0.0236615	0.0566669	0.417553	0.676274	0.876436	PHACTR4	1
ENSG00000000003	1284.96	-0.106726	0.240903	-0.443026	0.657747	0.815659	TSPAN6	X	ENSG00000187527	14.0638	0.196253	0.603729	0.325067	0.74513	0.948322	ATP13A5	3	ENSG00000256349	18.9896	-0.453313	1.08564	-0.417556	0.676272	0.876436		11
ENSG00000285458	25.6044	0.281091	0.634445	0.44305	0.657729	0.815659	C4orf36	4	ENSG00000198835	72.0632	-0.125437	0.386073	-0.324904	0.745254	0.948409	GJC2	1	ENSG00000082438	138.363	-0.163592	0.392486	-0.41681	0.676818	0.87687	COBLL1	2
ENSG00000282432	6.98917	0.452601	1.02195	0.442878	0.657854	0.815731		10	ENSG00000136147	43.3735	0.129994	0.400234	0.324796	0.745335	0.948442	PHF11	13	ENSG00000135334	2954.13	-0.0444424	0.106578	-0.416996	0.676681	0.87687	AKIRIN2	6
ENSG00000048342	594.679	0.105398	0.238055	0.442745	0.657951	0.81579	CC2D2A	4	ENSG00000089094	3039.61	-0.067139	0.20678	-0.324688	0.745417	0.948476	KDM2B	12	ENSG00000139428	1359.74	0.0464297	0.111384	0.416844	0.676793	0.87687	MMAB	12
ENSG00000104731	1100.72	0.0829173	0.187396	0.442471	0.658148	0.815914	KLHDC4	16	ENSG00000014216	3582.75	-0.0499426	0.154732	-0.322768	0.746871	0.948537	CAPN1	11	ENSG00000253816	498.688	0.0678245	0.162677	0.416926	0.676732	0.87687	GUSBP14	5
ENSG00000178149	1271.06	0.0789489	0.178409	0.442518	0.658115	0.815914	DALRD3	3	ENSG00000050748	3287.69	-0.0629797	0.195764	-0.321712	0.747671	0.948537	MAPK9	5	ENSG00000013561	1811.44	0.031579	0.0758364	0.416409	0.677111	0.877129	RNF14	5
ENSG00000228623	1418.67	0.0972101	0.219743	0.442381	0.658214	0.815934	ZNF883	9	ENSG00000065150	7770.41	-0.0594012	0.184946	-0.321182	0.748073	0.948537	IPO5	13	ENSG00000129250	1577.65	0.0548636	0.131779	0.41633	0.677169	0.877129	KIF1C	17
ENSG00000255107	20.1952	0.304998	0.689925	0.442074	0.658435	0.816148		8	ENSG00000088367	7665.28	0.111132	0.34443	0.322654	0.746957	0.948537	EPB41L1	20	ENSG00000189079	3014.44	-0.0600436	0.144214	-0.416349	0.677155	0.877129	ARID2	12
ENSG00000121716	1217.46	0.0952225	0.215473	0.441924	0.658544	0.816222	PILRB	7	ENSG00000104517	5872.11	0.0352626	0.108753	0.324245	0.745753	0.948537	UBR5	8	ENSG00000148357	20.8198	0.187089	0.44962	0.416104	0.677334	0.877278	HMCN2	9
ENSG00000157999	36.9626	0.239001	0.540944	0.441821	0.658619	0.816252	ANKRD61	7	ENSG00000111671	196.228	-0.0730445	0.225756	-0.323554	0.746275	0.948537	SPSB2	12	ENSG00000172081	1481.25	0.0538505	0.129467	0.41594	0.677454	0.877368	MOB3A	19
ENSG00000183484	16.4872	-0.300563	0.680384	-0.441755	0.658667	0.816252	GPR132	14	ENSG00000117114	5736.69	0.0782546	0.243593	0.321251	0.74802	0.948537	ADGRL2	1	ENSG00000143815	4405.13	0.0561499	0.135115	0.415572	0.677723	0.877487	LBR	1
ENSG00000170236	68.2123	-0.176042	0.398983	-0.441227	0.659049	0.816664	USP50	15	ENSG00000124251	35.0609	0.120012	0.370218	0.324165	0.745813	0.948537	TP53TG5	20	ENSG00000166323	24.4351	-0.154982	0.372967	-0.415538	0.677748	0.877487	C11orf65	11
ENSG00000243981	10.6899	-0.357583	0.810703	-0.441078	0.659157	0.816737		7	ENSG00000126254	1989.37	-0.0452696	0.14051	-0.32218	0.747316	0.948537	RBM42	19	ENSG00000182492	67.2082	-0.201183	0.483914	-0.41574	0.6776	0.877487	BGN	X
ENSG00000132357	10.7778	-0.356088	0.807653	-0.440893	0.659291	0.816843	CARD6	5	ENSG00000130303	5.13892	-0.483378	1.49059	-0.324287	0.745721	0.948537	BST2	19	ENSG00000213693	53.3159	0.0825578	0.198638	0.415619	0.677689	0.877487	SEC14L1P1	11
ENSG00000139154	1041.6	0.0730848	0.165889	0.440565	0.659528	0.817075	AEBP2	12	ENSG00000132199	349.771	0.18071	0.557963	0.323875	0.746032	0.948537	ENOSF1	18	ENSG00000095015	789.803	-0.0415597	0.100042	-0.415422	0.677833	0.877516	MAP3K1	5
ENSG00000154124	983.787	0.101278	0.229992	0.440355	0.65968	0.817142	OTULIN	5	ENSG00000132535	5757.89	-0.0802691	0.249886	-0.321223	0.748042	0.948537	DLG4	17	ENSG00000106327	201.504	-0.0871206	0.209778	-0.4153	0.677922	0.877516	TFR2	7
ENSG00000198420	14734.1	0.067618	0.15354	0.440393	0.659652	0.817142	TCAF1	7	ENSG00000134531	224.369	0.2561	0.797913	0.320962	0.748239	0.948537	EMP1	12	ENSG00000160298	484.345	0.127834	0.307782	0.415339	0.677894	0.877516	C21orf58	21
ENSG00000162878	533.641	0.125816	0.286131	0.439716	0.660143	0.817496	PKDCC	2	ENSG00000136021	4320.63	-0.0434425	0.134909	-0.322013	0.747443	0.948537	SCYL2	12	ENSG00000075643	35.5999	0.0946404	0.228018	0.415057	0.6781	0.877563	MOCOS	18
ENSG00000171119	15.2435	-0.393156	0.894169	-0.439689	0.660162	0.817496	NRTN	19	ENSG00000138769	617.301	-0.121986	0.378282	-0.322474	0.747094	0.948537	CDKL2	4	ENSG00000109339	5670.47	0.070846	0.170752	0.414906	0.678211	0.877563	MAPK10	4
ENSG00000204571	38.4308	-0.221366	0.503392	-0.439749	0.660119	0.817496	KRTAP5-11	11	ENSG00000140262	4832.63	-0.109689	0.341624	-0.32108	0.74815	0.948537	TCF12	15	ENSG00000162924	739.915	0.071529	0.172288	0.415171	0.678017	0.877563	REL	2
ENSG00000255073	7.4089	0.752222	1.71034	0.439808	0.660076	0.817496	ZFP91-CNTF	11	ENSG00000142632	83.0568	0.0916691	0.28391	0.322881	0.746785	0.948537	ARHGEF19	1	ENSG00000164318	48.9667	-0.117139	0.282293	-0.414956	0.678174	0.877563	EGFLAM	5
ENSG00000230772	55.6806	0.181395	0.412879	0.439342	0.660414	0.817685	VN1R108P	20	ENSG00000143512	8.81905	0.235635	0.733899	0.321072	0.748156	0.948537	HHIPL2	1	ENSG00000215156	73.6195	0.115672	0.278724	0.415008	0.678136	0.877563		5
ENSG00000257767	6.47895	-0.92291	2.10034	-0.439409	0.660365	0.817685		12	ENSG00000145390	310.38	-0.0989913	0.306327	-0.323156	0.746577	0.948537	USP53	4	ENSG00000006704	1792.32	0.047686	0.114975	0.414751	0.678324	0.877644	GTF2IRD1	7
ENSG00000164049	100.355	0.211855	0.482775	0.438828	0.660786	0.818086	FBXW12	3	ENSG00000152642	632.422	0.0713631	0.222248	0.321097	0.748137	0.948537	GPD1L	3	ENSG00000287846	20.342	0.121825	0.293786	0.414672	0.678382	0.877653		11
ENSG00000165841	15.0184	0.292034	0.666041	0.438463	0.661051	0.818353	CYP2C19	10	ENSG00000156873	1061.49	-0.0405732	0.126203	-0.321492	0.747838	0.948537	PHKG2	16	ENSG00000029363	8044.13	-0.0532839	0.128547	-0.414509	0.678501	0.877742	BCLAF1	6
ENSG00000179965	468.249	-0.104254	0.238013	-0.438017	0.661374	0.818692	ZNF771	16	ENSG00000157540	3404	0.0542951	0.168865	0.321529	0.747809	0.948537	DYRK1A	21	ENSG00000087448	5055.03	-0.0663462	0.160098	-0.414411	0.678573	0.87777	KLHL42	12
ENSG00000279073	26.0636	0.231354	0.52839	0.437847	0.661497	0.818783		9	ENSG00000160953	3771.48	0.0399967	0.124104	0.322284	0.747237	0.948537	PWWP3A	19	ENSG00000157106	6629.1	0.0855453	0.206468	0.414328	0.678634	0.877783	SMG1	16
ENSG00000153789	12.8723	0.38229	0.873499	0.437654	0.661637	0.818896	CIBAR2	16	ENSG00000163257	1883.9	-0.0560399	0.173193	-0.323569	0.746265	0.948537	DCAF16	4	ENSG00000023902	2782.37	-0.0741079	0.178997	-0.414017	0.678862	0.877957	PLEKHO1	1
ENSG00000050730	17.386	0.275375	0.629683	0.437322	0.661878	0.819071	TNIP3	4	ENSG00000164024	1354.78	0.045804	0.142248	0.322001	0.747452	0.948537	METAP1	4	ENSG00000105483	1144.76	0.0775253	0.187388	0.413715	0.679083	0.877957	CARD8	19
ENSG00000129116	2589.69	0.11797	0.269729	0.437363	0.661848	0.819071	PALLD	4	ENSG00000165923	9.10079	0.236436	0.736664	0.320954	0.748245	0.948537	AGBL2	11	ENSG00000106133	181.308	-0.0480484	0.116141	-0.413708	0.679088	0.877957	NSUN5P2	7
ENSG00000108021	2105.75	-0.0699136	0.160095	-0.4367	0.662329	0.819455	TASOR2	10	ENSG00000166946	1265.61	-0.0387167	0.1202	-0.322102	0.747376	0.948537	CCNDBP1	15	ENSG00000115073	1641.76	-0.0478157	0.115583	-0.41369	0.679101	0.877957	ACTR1B	2
ENSG00000112299	35.0241	0.201897	0.462333	0.436691	0.662335	0.819455	VNN1	6	ENSG00000168124	58.5329	-0.0700672	0.217346	-0.322376	0.747168	0.948537	OR1F1	16	ENSG00000117601	8.14992	-0.18792	0.454313	-0.413635	0.679142	0.877957	SERPINC1	1
ENSG00000134627	34.0445	0.209212	0.478974	0.436791	0.662263	0.819455	PIWIL4	11	ENSG00000170456	3692.41	-0.0564819	0.174921	-0.322899	0.746772	0.948537	DENND5B	12	ENSG00000175224	2822.6	0.0254686	0.0615685	0.413663	0.679121	0.877957	ATG13	11
ENSG00000076984	1914.15	-0.0677609	0.155228	-0.436525	0.662456	0.819543	MAP2K7	19	ENSG00000171603	8739.1	0.041775	0.129279	0.323138	0.746591	0.948537	CLSTN1	1	ENSG00000189298	670.081	0.0475233	0.114904	0.413593	0.679172	0.877957	ZKSCAN3	6
ENSG00000125611	344.126	-0.0990063	0.227019	-0.436114	0.662754	0.819789	CHCHD5	2	ENSG00000172932	2251.74	-0.0471476	0.146123	-0.322657	0.746955	0.948537	ANKRD13D	11	ENSG00000225066	9.76055	0.16472	0.397994	0.413876	0.678965	0.877957	MDM4P1	X
ENSG00000136950	1248.88	-0.0652625	0.149633	-0.43615	0.662728	0.819789	ARPC5L	9	ENSG00000178966	1158.04	-0.0319558	0.0991436	-0.322318	0.747212	0.948537	RMI1	9	ENSG00000213316	12.2886	-0.187971	0.454845	-0.413265	0.679413	0.878202	LTC4S	5
ENSG00000103995	186.79	-0.141303	0.324118	-0.435961	0.662865	0.819805	CEP152	15	ENSG00000180340	664.71	0.182027	0.564958	0.322196	0.747305	0.948537	FZD2	17	ENSG00000203462	10.1392	0.168963	0.409039	0.413074	0.679552	0.878317		7
ENSG00000213973	11.1653	-0.364208	0.83529	-0.436026	0.662818	0.819805	ZNF99	19	ENSG00000182541	2677.04	-0.0831539	0.25715	-0.323368	0.746417	0.948537	LIMK2	22	ENSG00000105221	3148.06	-0.055436	0.134244	-0.412948	0.679644	0.878371	AKT2	19
ENSG00000134574	247.211	0.101932	0.233865	0.435858	0.66294	0.819817	DDB2	11	ENSG00000182836	144.197	0.111463	0.346736	0.321464	0.747859	0.948537	PLCXD3	5	ENSG00000171873	8.21541	-0.32827	0.795082	-0.412876	0.679698	0.878375	ADRA1D	20
ENSG00000162039	26.2797	-0.30064	0.689839	-0.435811	0.662974	0.819817	MEIOB	16	ENSG00000185418	706.057	-0.0738556	0.229061	-0.322428	0.747128	0.948537	TARS3	15	ENSG00000109458	777.825	-0.12267	0.297482	-0.41236	0.680075	0.878447	GAB1	4
ENSG00000267477	26.1009	-0.252987	0.580662	-0.435688	0.663063	0.819867		19	ENSG00000186063	2370.58	0.0506759	0.156439	0.323933	0.745988	0.948537	AIDA	1	ENSG00000110811	791.085	-0.0628004	0.152205	-0.412603	0.679897	0.878447	P3H3	12
ENSG00000178974	1229.21	0.0710767	0.163225	0.435453	0.663234	0.820017	FBXO34	14	ENSG00000196693	2016.39	-0.0958219	0.29684	-0.322806	0.746842	0.948537	ZNF33B	10	ENSG00000136490	1950.56	0.109748	0.266264	0.412178	0.680209	0.878447	LIMD2	17
ENSG00000224877	347.186	-0.101879	0.234269	-0.434882	0.663648	0.820468	NDUFAF8	17	ENSG00000198211	11.8	-0.30511	0.947013	-0.322182	0.747315	0.948537		16	ENSG00000147166	29.1967	0.135888	0.32967	0.412194	0.680197	0.878447	ITGB1BP2	X
ENSG00000015285	58.3912	0.243926	0.561182	0.434664	0.663806	0.820509	WAS	X	ENSG00000204681	4233.8	-0.108569	0.337238	-0.321935	0.747502	0.948537	GABBR1	6	ENSG00000153395	2947.45	0.0558468	0.135373	0.412541	0.679943	0.878447	LPCAT1	5
ENSG00000101439	976.427	-0.132783	0.305554	-0.434565	0.663878	0.820509	CST3	20	ENSG00000221947	11.7834	-0.23832	0.735782	-0.3239	0.746014	0.948537	XKR9	8	ENSG00000174373	3526.67	-0.0340463	0.0825578	-0.412393	0.680051	0.878447	RALGAPA1	14
ENSG00000183638	36.984	0.195589	0.450036	0.434608	0.663847	0.820509	RP1L1	8	ENSG00000225973	136.707	-0.078003	0.241396	-0.323133	0.746595	0.948537	PIGBOS1	15	ENSG00000174652	1712.15	0.0392888	0.0953003	0.412263	0.680147	0.878447	ZNF266	19
ENSG00000217889	26.1702	0.233217	0.536566	0.434648	0.663818	0.820509	KRT18P48	X	ENSG00000231345	95.9415	0.069169	0.21497	0.321761	0.747634	0.948537	BEND3P1	10	ENSG00000176396	1061.15	-0.120155	0.291479	-0.412226	0.680174	0.878447	EID2	19
ENSG00000101986	409.935	-0.110928	0.255417	-0.4343	0.66407	0.820685	ABCD1	X	ENSG00000239650	24.6751	-0.136836	0.422057	-0.324211	0.745778	0.948537	GUSBP4	6	ENSG00000198270	253.739	-0.0692646	0.168038	-0.412197	0.680195	0.878447	TMEM116	12
ENSG00000101751	1617.67	-0.0773811	0.178336	-0.433906	0.664357	0.820978	POLI	18	ENSG00000255115	7.32997	0.172204	0.535874	0.321351	0.747944	0.948537		11	ENSG00000158164	2788.01	-0.0721839	0.175189	-0.412035	0.680314	0.878518	TMSB15A	X
ENSG00000256053	1218.91	-0.0916281	0.211213	-0.433817	0.664421	0.820996	COA8	14	ENSG00000258555	36.3763	0.252257	0.783053	0.322145	0.747343	0.948537	SPECC1L-ADORA2A	22	ENSG00000145287	28.2231	-0.116284	0.282439	-0.411712	0.680551	0.878708	PLAC8	4
ENSG00000214491	24.6161	-0.270433	0.623579	-0.433679	0.664522	0.82106	SEC14L6	22	ENSG00000258890	1972.15	0.0595506	0.184785	0.32227	0.747248	0.948537	CEP95	17	ENSG00000272822	53.5186	-0.110594	0.26863	-0.411696	0.680562	0.878708		12
ENSG00000163794	66.0262	0.183625	0.423622	0.433465	0.664677	0.821191	UCN	2	ENSG00000260903	3538.3	0.120015	0.370218	0.324175	0.745806	0.948537	XKR7	20	ENSG00000116871	9597.37	0.125709	0.305609	0.41134	0.680823	0.878879	MAP7D1	1
ENSG00000104808	21.5342	0.263308	0.607807	0.43321	0.664862	0.821236	DHDH	19	ENSG00000269904	7.97719	-0.165644	0.513967	-0.322285	0.747237	0.948537	MAP2K4P1	X	ENSG00000163576	34.5394	-0.324059	0.787697	-0.4114	0.680779	0.878879	EFHB	3
ENSG00000238083	2574.93	-0.0594486	0.137187	-0.433339	0.664769	0.821236	LRRC37A2	17	ENSG00000285708	9.53091	-0.268047	0.832427	-0.322007	0.747447	0.948537		3	ENSG00000198924	576.184	-0.0384207	0.0934111	-0.411308	0.680847	0.878879	DCLRE1A	10
ENSG00000269190	35.463	-0.204971	0.473134	-0.43322	0.664855	0.821236	FBXO17	19	ENSG00000242689	37.6699	-0.0875913	0.273064	-0.320772	0.748383	0.948642	CNTF	11	ENSG00000069329	6463.33	0.0294621	0.0716648	0.41111	0.680992	0.879001	VPS35	16
ENSG00000117640	2600.66	0.0734452	0.169571	0.433125	0.664924	0.821252	MTFR1L	1	ENSG00000183054	2267.05	-0.0684314	0.213411	-0.320655	0.748472	0.948683	RGPD6	2	ENSG00000015133	1608.04	-0.0594969	0.144868	-0.410698	0.681294	0.879064	CCDC88C	14
ENSG00000165660	972.166	-0.0835086	0.192903	-0.432905	0.665084	0.821388	ABRAXAS2	10	ENSG00000100764	2708.74	-0.0597803	0.186691	-0.320209	0.74881	0.948759	PSMC1	14	ENSG00000127533	67.9612	-0.0799962	0.194721	-0.410825	0.681201	0.879064	F2RL3	19
ENSG00000175600	24.6358	-0.336908	0.778463	-0.432786	0.66517	0.821434	SUGCT	7	ENSG00000144852	6.23644	-0.271548	0.847774	-0.320307	0.748736	0.948759	NR1I2	3	ENSG00000147655	238.098	0.312187	0.760121	0.410707	0.681287	0.879064	RSPO2	8
ENSG00000170525	3280.2	0.111742	0.258379	0.432474	0.665397	0.821592	PFKFB3	10	ENSG00000188342	1016.91	0.0777026	0.242445	0.320495	0.748593	0.948759	GTF2F2	13	ENSG00000150459	2248.07	0.052384	0.127515	0.410807	0.681214	0.879064	SAP18	13
ENSG00000196684	11.0282	0.359827	0.831907	0.432532	0.665354	0.821592	HSH2D	19	ENSG00000250848	6.43105	0.206486	0.644738	0.320264	0.748769	0.948759	PPP4R2P1	5	ENSG00000225419	7.57084	-0.246367	0.599494	-0.410958	0.681103	0.879064	RPL21P3	20
ENSG00000104883	63.1554	0.160724	0.371943	0.432121	0.665654	0.821812	PEX11G	19	ENSG00000286075	638.245	-0.0543134	0.169603	-0.320239	0.748787	0.948759	SAGSIN1	7	ENSG00000147592	103.533	0.144306	0.351455	0.410596	0.681369	0.879096	LACTB2	8
ENSG00000131386	75.5619	-0.154206	0.356938	-0.432024	0.665724	0.821812	GALNT15	3	ENSG00000235272	15.3615	-0.165429	0.517094	-0.31992	0.749029	0.948967	RAMACL	6	ENSG00000114331	1887.35	0.0768051	0.187289	0.41009	0.68174	0.879379	ACAP2	3
ENSG00000165630	1567.93	0.0717076	0.165978	0.432031	0.665719	0.821812	PRPF18	10	ENSG00000072571	306.38	-0.157958	0.494134	-0.319666	0.749222	0.948999	HMMR	5	ENSG00000204237	407.756	-0.108118	0.263563	-0.410216	0.681648	0.879379	OXLD1	17
ENSG00000015133	1307.43	0.0916472	0.212202	0.431887	0.665823	0.821836	CCDC88C	14	ENSG00000140521	1448.79	0.0396545	0.124016	0.319752	0.749156	0.948999	POLG	15	ENSG00000243696	93.5453	-0.171327	0.41774	-0.410127	0.681713	0.879379		3
ENSG00000090539	200.368	-0.158888	0.367914	-0.431862	0.665841	0.821836	CHRD	3	ENSG00000243509	25.9261	-0.419405	1.3119	-0.319692	0.749202	0.948999	TNFRSF6B	20	ENSG00000184012	23.4117	-0.127961	0.312169	-0.40991	0.681872	0.879484	TMPRSS2	21
ENSG00000076067	403.047	-0.111416	0.258031	-0.431791	0.665893	0.821838	RBMS2	12	ENSG00000198668	20524.2	0.0414716	0.129772	0.319571	0.749293	0.949019	CALM1	14	ENSG00000090565	615.086	0.0951701	0.232258	0.40976	0.681982	0.879508	RAB11FIP3	16
ENSG00000073712	1756.02	-0.084485	0.19574	-0.431618	0.666019	0.821932	FERMT2	14	ENSG00000123352	2632.87	0.0447032	0.14012	0.319036	0.749699	0.949289	SPATS2	12	ENSG00000154485	28.4871	0.112099	0.273582	0.409746	0.681992	0.879508	MMP21	10
ENSG00000198830	6600.42	-0.100563	0.233044	-0.43152	0.66609	0.82196	HMGN2	1	ENSG00000134108	2606.16	-0.040762	0.127814	-0.318916	0.74979	0.949289	ARL8B	3	ENSG00000137338	1232.15	0.0374846	0.0915233	0.409564	0.682126	0.879615	PGBD1	6
ENSG00000288620	99.7945	-0.131558	0.305081	-0.431224	0.666305	0.822164		7	ENSG00000153993	313.086	0.16026	0.502595	0.318866	0.749828	0.949289	SEMA3D	7	ENSG00000163013	944.159	-0.102487	0.250346	-0.409383	0.682259	0.879722	FBXO41	2
ENSG00000135074	1087.91	0.100988	0.234275	0.431067	0.66642	0.822244	ADAM19	5	ENSG00000166441	8593.05	-0.106031	0.332676	-0.318721	0.749938	0.949289	RPL27A	11	ENSG00000121900	44.4438	-0.141681	0.346292	-0.409138	0.682438	0.879887	TMEM54	1
ENSG00000125997	19.1486	-0.275598	0.639738	-0.430799	0.666614	0.822423	BPIFB9P	20	ENSG00000174501	1326.45	-0.0934975	0.293378	-0.318693	0.749959	0.949289	ANKRD36C	2	ENSG00000123360	274.002	0.144553	0.353511	0.408906	0.682609	0.880042	PDE1B	12
ENSG00000158796	1580.63	0.0904013	0.21008	0.430318	0.666964	0.822733	DEDD	1	ENSG00000196242	356.715	-0.106753	0.334944	-0.318719	0.74994	0.949289	OR2C3	1	ENSG00000275017	11.6898	-0.256767	0.628577	-0.408489	0.682915	0.880371		9
ENSG00000172000	54.4904	0.192554	0.447425	0.43036	0.666934	0.822733	ZNF556	19	ENSG00000197467	25.5783	-0.234371	0.734964	-0.318887	0.749812	0.949289	COL13A1	10	ENSG00000204228	55.7542	0.248266	0.608054	0.408297	0.683056	0.880488	HSD17B8	6
ENSG00000127957	46.911	0.229108	0.532726	0.430068	0.667146	0.822896	PMS2P3	7	ENSG00000213222	11.328	0.143972	0.451644	0.318773	0.749899	0.949289	TOMM40P4	2	ENSG00000100603	2023.97	0.036974	0.0905725	0.408225	0.683108	0.88049	SNW1	14
ENSG00000140382	2690.97	0.0629114	0.146326	0.429938	0.66724	0.822951	HMG20A	15	ENSG00000273841	1349.72	-0.0444918	0.139635	-0.31863	0.750007	0.949289	TAF9	5	ENSG00000124299	1048.1	-0.0526205	0.128972	-0.408001	0.683273	0.880637	PEPD	19
ENSG00000169609	1253.1	-0.0875867	0.203839	-0.429686	0.667424	0.823116	C15orf40	15	ENSG00000068654	2525.46	-0.0953738	0.299726	-0.318203	0.750331	0.949418	POLR1A	2	ENSG00000151150	13580.7	-0.0538478	0.132088	-0.407668	0.683518	0.880887	ANK3	10
ENSG00000159588	33.9412	0.230927	0.53801	0.429224	0.66776	0.823461	CCDC17	1	ENSG00000160318	11.0087	0.166769	0.523998	0.318263	0.750286	0.949418	CLDND2	19	ENSG00000080839	554.152	-0.10686	0.262249	-0.407475	0.683659	0.880978	RBL1	20
ENSG00000223624	20.997	-0.302212	0.704183	-0.429167	0.667802	0.823461		1	ENSG00000168273	160.092	-0.0951369	0.298861	-0.318332	0.750233	0.949418	UQCC5	3	ENSG00000163875	4192.92	-0.0588875	0.144533	-0.407433	0.68369	0.880978	MEAF6	1
ENSG00000196405	14145.2	0.0926798	0.216076	0.428922	0.66798	0.823619	EVL	14	ENSG00000174775	1737.64	-0.049124	0.154371	-0.318221	0.750317	0.949418	HRAS	11	ENSG00000265018	7.34079	0.191945	0.471306	0.407261	0.683816	0.881076	AGAP12P	10
ENSG00000142910	12.3958	0.31381	0.732561	0.428374	0.668379	0.823993	TINAGL1	1	ENSG00000117461	12625	-0.080448	0.253054	-0.317909	0.750554	0.949446	PIK3R3	1	ENSG00000177889	4775.36	0.0376988	0.0926253	0.407003	0.684006	0.881255	UBE2N	12
ENSG00000167264	379.833	0.0870959	0.20332	0.428369	0.668382	0.823993	DUS2	16	ENSG00000137074	1137.99	0.0617956	0.194444	0.317807	0.750631	0.949446	APTX	9	ENSG00000132017	217.701	0.135748	0.333785	0.406693	0.684233	0.881404	DCAF15	19
ENSG00000153093	27.0133	-0.313306	0.731525	-0.428292	0.668438	0.824001	ACOXL	2	ENSG00000189180	3263.07	-0.0777233	0.244536	-0.317839	0.750607	0.949446	ZNF33A	10	ENSG00000185787	18209.5	0.0568195	0.139709	0.4067	0.684228	0.881404	MORF4L1	15
ENSG00000107960	430.691	-0.0991893	0.231767	-0.42797	0.668673	0.824168	STN1	10	ENSG00000233170	11.2496	-0.142111	0.446951	-0.317956	0.750518	0.949446		8	ENSG00000206561	423.497	-0.0980893	0.241261	-0.406569	0.684324	0.881404	COLQ	3
ENSG00000114656	196.239	0.15333	0.358249	0.427997	0.668653	0.824168	CFAP92	3	ENSG00000254852	25.0355	0.0992581	0.312039	0.318095	0.750413	0.949446	NPIPA2	16	ENSG00000269904	12.4263	0.155544	0.382553	0.406594	0.684306	0.881404	MAP2K4P1	X
ENSG00000242600	35.1353	-0.267553	0.625311	-0.427871	0.668745	0.824195	MBL1P	10	ENSG00000137807	513.432	0.185353	0.58385	0.317467	0.750889	0.949702	KIF23	15	ENSG00000173757	2506	0.0320035	0.0787782	0.406248	0.68456	0.881511	STAT5B	17
ENSG00000110077	8.72526	-0.431865	1.0103	-0.42746	0.669045	0.824321	MS4A6A	11	ENSG00000133488	7.65661	0.156999	0.49465	0.317393	0.750945	0.949702	SEC14L4	22	ENSG00000187268	9.74502	-0.19007	0.467849	-0.406264	0.684549	0.881511	FAM9C	X
ENSG00000112175	79.7485	-0.210074	0.491356	-0.427539	0.668987	0.824321	BMP5	6	ENSG00000198816	3416.15	-0.0592482	0.186714	-0.31732	0.751001	0.949702	ZNF358	19	ENSG00000198003	114.54	0.116722	0.287316	0.406251	0.684558	0.881511	ODAD3	19
ENSG00000145495	17730.4	-0.0795687	0.186149	-0.427448	0.669053	0.824321	MARCHF6	5	ENSG00000172171	315.732	0.0400568	0.126283	0.317198	0.751093	0.949749	TEFM	17	ENSG00000182870	190.797	0.193657	0.476932	0.406046	0.684708	0.881637	GALNT9	12
ENSG00000149970	1358.29	0.0685482	0.160304	0.427614	0.668932	0.824321	CNKSR2	X	ENSG00000113645	343.981	-0.177629	0.560531	-0.316894	0.751324	0.949832	WWC1	5	ENSG00000130826	1583.07	0.0324229	0.0798856	0.405867	0.68484	0.881741	DKC1	X
ENSG00000174485	1053.39	-0.0733758	0.171698	-0.427354	0.669122	0.824321	DENND4A	15	ENSG00000114270	1145	0.0688037	0.217159	0.316836	0.751368	0.949832	COL7A1	3	ENSG00000155393	918.447	-0.0495372	0.12213	-0.405609	0.68503	0.88192	HEATR3	16
ENSG00000274049	21.8359	-0.317558	0.743134	-0.427323	0.669144	0.824321	INO80B-WBP1	2	ENSG00000122756	3044.21	-0.0665248	0.210027	-0.316745	0.751437	0.949832	CNTFR	9	ENSG00000214491	39.3109	0.116846	0.288131	0.405531	0.685087	0.881929	SEC14L6	22
ENSG00000077274	23.056	0.267353	0.625876	0.427165	0.669259	0.824401	CAPN6	X	ENSG00000130699	524.574	0.084066	0.265354	0.316807	0.75139	0.949832	TAF4	20	ENSG00000104412	512.889	0.0607036	0.149931	0.404878	0.685567	0.881947	EMC2	8
ENSG00000104154	661.706	0.100297	0.234917	0.426948	0.669417	0.824535	SLC30A4	15	ENSG00000283201	208.398	0.0833662	0.263109	0.31685	0.751357	0.949832	ZNF724	19	ENSG00000111305	28.3274	0.128513	0.317046	0.405345	0.685224	0.881947	GSG1	12
ENSG00000143919	152.199	-0.134943	0.316226	-0.42673	0.669576	0.824669	CAMKMT	2	ENSG00000074054	8061.53	-0.0633507	0.200153	-0.316511	0.751615	0.949916	CLASP1	2	ENSG00000112343	56.9826	-0.111852	0.276102	-0.405111	0.685396	0.881947	TRIM38	6
ENSG00000154240	203.566	0.112429	0.263671	0.4264	0.669816	0.824904	CEP112	17	ENSG00000120705	3446.01	0.0470043	0.148832	0.31582	0.752139	0.949916	ETF1	5	ENSG00000123700	60.2281	0.272571	0.672852	0.405097	0.685406	0.881947	KCNJ2	17
ENSG00000111732	18.566	-0.319304	0.749001	-0.426306	0.669885	0.824928	AICDA	12	ENSG00000121053	115.09	-0.0878863	0.278288	-0.31581	0.752147	0.949916	EPX	17	ENSG00000136274	3876.82	0.0641559	0.158417	0.40498	0.685492	0.881947	NACAD	7
ENSG00000158526	1445.09	-0.0883162	0.207355	-0.425919	0.670167	0.825214	TSR2	X	ENSG00000127334	2492.55	-0.079406	0.251521	-0.315703	0.752228	0.949916	DYRK2	12	ENSG00000165275	569.561	0.0389109	0.0960195	0.405239	0.685302	0.881947	TRMT10B	9
ENSG00000146587	1286.45	-0.0623939	0.146521	-0.425836	0.670227	0.825227	RBAK	7	ENSG00000131979	217.233	0.174319	0.5514	0.316138	0.751898	0.949916	GCH1	14	ENSG00000186480	4033.63	0.0637105	0.157165	0.405373	0.685203	0.881947	INSIG1	7
ENSG00000186234	10.3676	0.343527	0.807122	0.425619	0.670385	0.825361	FAM86MP	4	ENSG00000136003	1749.1	-0.0752791	0.238399	-0.315769	0.752178	0.949916	ISCU	12	ENSG00000197050	730.202	-0.0406091	0.100273	-0.404987	0.685487	0.881947	ZNF420	19
ENSG00000174428	1744.92	0.0642775	0.151088	0.425432	0.670522	0.825467	GTF2IRD2B	7	ENSG00000147164	2605.19	0.0498134	0.157548	0.316179	0.751867	0.949916	SNX12	X	ENSG00000217555	165.877	0.0728784	0.180026	0.404821	0.685609	0.881947	CKLF	16
ENSG00000184009	149681	-0.0645595	0.151816	-0.425247	0.670657	0.825532	ACTG1	17	ENSG00000160539	130.543	-0.0849836	0.268951	-0.315982	0.752017	0.949916	PLPP7	9	ENSG00000244405	583.424	-0.0768332	0.189737	-0.404946	0.685517	0.881947	ETV5	3
ENSG00000196862	31.7111	-0.202869	0.477087	-0.425224	0.670673	0.825532	RGPD4	2	ENSG00000161956	2301	-0.0516518	0.163533	-0.31585	0.752116	0.949916	SENP3	17	ENSG00000148341	1983.96	-0.0724911	0.179147	-0.404646	0.685738	0.881982	SH3GLB2	9
ENSG00000176095	4607.45	0.0705797	0.166075	0.424986	0.670847	0.825684	IP6K1	3	ENSG00000167508	8347.96	0.0918553	0.290554	0.316139	0.751897	0.949916	MVD	16	ENSG00000156802	1020.09	0.127621	0.315365	0.404678	0.685714	0.881982	ATAD2	8
ENSG00000156886	9.94887	-0.374745	0.882069	-0.424847	0.670948	0.825748	ITGAD	16	ENSG00000182141	1173.73	-0.0564554	0.178593	-0.316111	0.751918	0.949916	ZNF708	19	ENSG00000090861	4131.4	0.0181547	0.0449034	0.404307	0.685987	0.882083	AARS1	16
ENSG00000070814	2398.68	-0.0953489	0.224614	-0.424502	0.6712	0.825878	TCOF1	5	ENSG00000205544	190.365	0.112071	0.354641	0.316013	0.751993	0.949916	TMEM256	17	ENSG00000164733	892.653	0.118181	0.292336	0.404263	0.686019	0.882083	CTSB	8
ENSG00000102804	11672.7	-0.0577035	0.135955	-0.424429	0.671253	0.825878	TSC22D1	13	ENSG00000250654	9.87128	-0.16467	0.521296	-0.315885	0.75209	0.949916		12	ENSG00000175356	223.765	-0.104021	0.257235	-0.40438	0.685933	0.882083	SCUBE2	11
ENSG00000135049	3968.88	0.0858584	0.202273	0.424469	0.671224	0.825878	AGTPBP1	9	ENSG00000103995	240.19	0.130249	0.412901	0.315447	0.752422	0.950007	CEP152	15	ENSG00000260490	10.2372	-0.173892	0.430087	-0.404317	0.68598	0.882083	MYL12BP1	15
ENSG00000156172	212.568	-0.131089	0.308751	-0.424576	0.671145	0.825878	CFAP418	8	ENSG00000118094	17.8571	-0.187057	0.593239	-0.315314	0.752523	0.950007	TREH	11	ENSG00000204856	725.529	-0.0776803	0.19228	-0.403996	0.686215	0.88227	FAM216A	12
ENSG00000142197	2119.34	-0.0706073	0.166467	-0.424153	0.671454	0.825923	DOP1B	21	ENSG00000159069	2553.09	-0.0435114	0.137988	-0.315327	0.752513	0.950007	FBXW5	9	ENSG00000175662	2949.88	0.0288586	0.0715247	0.403477	0.686597	0.88263	TOM1L2	17
ENSG00000164402	2396.85	-0.0695629	0.164022	-0.424107	0.671488	0.825923	SEPTIN8	5	ENSG00000254469	88.3459	-0.109684	0.347649	-0.315502	0.752381	0.950007	XNDC1N	11	ENSG00000198933	1468.18	0.104541	0.259065	0.403532	0.686557	0.88263	TBKBP1	17
ENSG00000234911	71.9358	-0.142514	0.335895	-0.424281	0.671361	0.825923	TEX21P	14	ENSG00000119616	1177	-0.026679	0.0846445	-0.315189	0.752618	0.950057	FCF1	14	ENSG00000243775	44.1341	0.103291	0.256061	0.403385	0.686665	0.882652	OSTCP1	6
ENSG00000267179	11.2751	-0.399561	0.941838	-0.424236	0.671394	0.825923		19	ENSG00000110713	2372.74	0.0315695	0.100234	0.314958	0.752793	0.950065	NUP98	11	ENSG00000150995	109.691	-0.13438	0.333222	-0.403274	0.686746	0.882691	ITPR1	3
ENSG00000126266	11.135	-0.332859	0.78534	-0.42384	0.671682	0.826101	FFAR1	19	ENSG00000126804	1178.02	0.0440465	0.13988	0.314888	0.752847	0.950065	ZBTB1	14	ENSG00000104290	9631.42	-0.0891782	0.221265	-0.403037	0.686921	0.882785	FZD3	8
ENSG00000066084	5260.72	0.0709509	0.167526	0.423522	0.671914	0.82624	DIP2B	12	ENSG00000172939	2909.6	-0.0212827	0.0675483	-0.315074	0.752705	0.950065	OXSR1	3	ENSG00000162069	7.58242	0.257087	0.637823	0.40307	0.686897	0.882785	BICDL2	16
ENSG00000102109	5748.44	0.109021	0.257481	0.423413	0.671994	0.82624	PCSK1N	X	ENSG00000232024	85.7496	0.227241	0.721405	0.314998	0.752763	0.950065	LSM12P1	8	ENSG00000057468	13.5593	-0.20648	0.513548	-0.402066	0.687635	0.882796	MSH4	1
ENSG00000151665	763.743	-0.102206	0.241356	-0.423467	0.671954	0.82624	PIGF	2	ENSG00000213923	13046.2	0.0470444	0.149466	0.31475	0.752952	0.950127	CSNK1E	22	ENSG00000103197	4775.66	-0.0500475	0.124452	-0.402143	0.687579	0.882796	TSC2	16
ENSG00000263266	7.58588	-0.494056	1.1663	-0.42361	0.671851	0.82624	RPS7P1	17	ENSG00000074219	770.245	0.177239	0.563603	0.314474	0.753161	0.95018	TEAD2	19	ENSG00000104059	49.6418	0.138621	0.344117	0.402832	0.687072	0.882796	ENTREP2	15
ENSG00000111785	1672.51	-0.0730224	0.172543	-0.423214	0.672139	0.826357	RIC8B	12	ENSG00000121057	1539.2	0.0647361	0.205844	0.314491	0.753148	0.95018	AKAP1	17	ENSG00000113790	157.622	-0.115147	0.2863	-0.402188	0.687546	0.882796	EHHADH	3
ENSG00000054219	11.8204	-0.331285	0.783221	-0.422978	0.672311	0.826508	LY75	2	ENSG00000141431	3348.29	0.0917163	0.291613	0.314513	0.753131	0.95018	ASXL3	18	ENSG00000123600	505.864	0.0765376	0.190523	0.401724	0.687888	0.882796	METTL8	2
ENSG00000106392	694.828	0.114272	0.270286	0.422782	0.672454	0.826553	C1GALT1	7	ENSG00000181449	4186.46	0.0906003	0.288183	0.314385	0.753229	0.950196	SOX2	3	ENSG00000126261	4161.3	0.0296815	0.0736889	0.402794	0.687099	0.882796	UBA2	19
ENSG00000125630	1039.43	0.0708363	0.167571	0.422724	0.672497	0.826553	POLR1B	2	ENSG00000089847	134.672	0.124469	0.396158	0.31419	0.753377	0.950266	ANKRD24	19	ENSG00000127884	2883.8	0.06337	0.157557	0.402204	0.687534	0.882796	ECHS1	10
ENSG00000220685	19.6244	-0.253983	0.60076	-0.42277	0.672463	0.826553	TFB2MP1	6	ENSG00000094880	1540.98	-0.0397359	0.126528	-0.314049	0.753484	0.950266	CDC23	5	ENSG00000127954	53.6992	0.118296	0.294442	0.401763	0.687859	0.882796	STEAP4	7
ENSG00000122490	1629.27	0.0858356	0.203125	0.422574	0.672606	0.826625	SLC66A2	18	ENSG00000102978	1664.7	-0.0449308	0.143083	-0.314018	0.753507	0.950266	POLR2C	16	ENSG00000137409	5375.58	0.0655868	0.163262	0.401726	0.687885	0.882796	MTCH1	6
ENSG00000137040	2923.35	0.0749172	0.177335	0.42246	0.672689	0.826667	RANBP6	9	ENSG00000178764	330.513	0.0816612	0.260037	0.314037	0.753493	0.950266	ZHX2	8	ENSG00000149289	1603.2	0.109882	0.273027	0.402458	0.687347	0.882796	ZC3H12C	11
ENSG00000150656	32.0801	0.276418	0.654623	0.422256	0.672838	0.826747	CNDP1	18	ENSG00000140941	5351.69	-0.041689	0.132855	-0.313793	0.753678	0.950411	MAP1LC3B	16	ENSG00000165948	191.239	-0.0733325	0.182493	-0.401837	0.687804	0.882796	IFI27L1	14
ENSG00000166313	8106.43	-0.0851373	0.201635	-0.422235	0.672853	0.826747	APBB1	11	ENSG00000178449	278.077	-0.0634529	0.202336	-0.313601	0.753824	0.950485	COX14	12	ENSG00000178685	67.1785	-0.144484	0.35967	-0.401713	0.687895	0.882796	PARP10	8
ENSG00000074695	2610.16	0.0786066	0.186514	0.421451	0.673426	0.826903	LMAN1	18	ENSG00000196388	110.618	-0.0918265	0.292843	-0.313569	0.753848	0.950485	INCA1	17	ENSG00000196455	982.109	0.0523621	0.130122	0.402407	0.687385	0.882796	PIK3R4	3
ENSG00000108424	11197.9	-0.0773633	0.183677	-0.421192	0.673615	0.826903	KPNB1	17	ENSG00000169783	5973.88	0.124495	0.397137	0.313482	0.753914	0.950498	LINGO1	15	ENSG00000198821	11.1049	-0.215997	0.536781	-0.402394	0.687394	0.882796	CD247	1
ENSG00000108788	1350.6	-0.0706971	0.167837	-0.421225	0.67359	0.826903	MLX	17	ENSG00000033030	741.616	-0.0725393	0.231676	-0.313106	0.7542	0.95056	ZCCHC8	12	ENSG00000204381	18.131	-0.151476	0.37682	-0.401985	0.687695	0.882796	LAYN	11
ENSG00000124198	1996.89	-0.0799797	0.189669	-0.421679	0.673259	0.826903	ARFGEF2	20	ENSG00000104812	1697.48	0.037817	0.120781	0.313104	0.754202	0.95056	GYS1	19	ENSG00000206530	303.335	-0.113456	0.281802	-0.402611	0.687235	0.882796	CFAP44	3
ENSG00000131148	836.827	-0.0702587	0.166593	-0.421738	0.673216	0.826903	EMC8	16	ENSG00000112306	8312.08	-0.100483	0.321032	-0.312998	0.754282	0.95056	RPS12	6	ENSG00000229029	12.5221	0.195215	0.48577	0.401867	0.687782	0.882796	CDCA4P1	9
ENSG00000143450	132.926	0.124215	0.294753	0.421421	0.673448	0.826903	OAZ3	1	ENSG00000120029	1278.91	-0.0333073	0.106406	-0.313019	0.754266	0.95056	ARMH3	10	ENSG00000249481	24.4658	0.123805	0.307725	0.402324	0.687446	0.882796	SPATS1	6
ENSG00000149658	2600.35	-0.0597152	0.141529	-0.421928	0.673078	0.826903	YTHDF1	20	ENSG00000163815	10.3032	-0.157013	0.501675	-0.312978	0.754298	0.95056	CLEC3B	3	ENSG00000284946	598.247	0.106437	0.264558	0.40232	0.687449	0.882796		15
ENSG00000162704	6860.34	-0.0672551	0.159641	-0.421288	0.673545	0.826903	ARPC5	1	ENSG00000255529	1539.87	0.0318442	0.101642	0.313297	0.754055	0.95056	POLR2M	15	ENSG00000007255	177.281	0.0855955	0.213114	0.401642	0.687948	0.882798	TRAPPC6A	19
ENSG00000163291	2264.14	-0.084514	0.200662	-0.421175	0.673627	0.826903	PAQR3	4	ENSG00000083290	3778.66	0.0685582	0.219686	0.312073	0.754985	0.950592	ULK2	17	ENSG00000001629	3535.69	-0.0477414	0.118913	-0.401482	0.688066	0.882819	ANKIB1	7
ENSG00000165695	58.1035	0.17735	0.420866	0.421393	0.673468	0.826903	AK8	9	ENSG00000108433	1805.75	-0.0250172	0.0800841	-0.312387	0.754747	0.950592	GOSR2	17	ENSG00000113272	317.732	-0.0553563	0.137859	-0.401541	0.688022	0.882819	THG1L	5
ENSG00000189159	15583.3	-0.108858	0.25806	-0.42183	0.673149	0.826903	JPT1	17	ENSG00000130175	5086.21	0.0346083	0.110752	0.312484	0.754673	0.950592	PRKCSH	19	ENSG00000119004	1070.28	-0.0451969	0.112784	-0.400738	0.688613	0.88308	CYP20A1	2
ENSG00000198182	682.273	0.0711008	0.16854	0.421863	0.673125	0.826903	ZNF607	19	ENSG00000166192	267.709	0.046823	0.149756	0.312661	0.754538	0.950592	SENP8	15	ENSG00000125967	595.341	-0.0485254	0.12102	-0.40097	0.688442	0.88308	NECAB3	20
ENSG00000203799	41.4624	-0.2122	0.503612	-0.421356	0.673495	0.826903	CCDC162P	6	ENSG00000169180	4732.98	0.0417337	0.133734	0.312066	0.754991	0.950592	XPO6	16	ENSG00000136997	698.983	-0.098378	0.245544	-0.400654	0.688675	0.88308	MYC	8
ENSG00000066117	5937.9	-0.098949	0.235127	-0.420833	0.673877	0.826973	SMARCD1	12	ENSG00000180921	57.0302	-0.578207	1.85158	-0.312278	0.754829	0.950592	FAM83H	8	ENSG00000170852	2052.87	0.0224138	0.0559047	0.400928	0.688473	0.88308	KBTBD2	7
ENSG00000104833	7507.98	0.0879618	0.208999	0.420871	0.673849	0.826973	TUBB4A	19	ENSG00000185477	1004.8	0.0811391	0.259936	0.312151	0.754926	0.950592	GPRIN3	4	ENSG00000174586	800.444	0.0724663	0.180813	0.40078	0.688582	0.88308	ZNF497	19
ENSG00000173418	977.591	-0.0688844	0.163689	-0.420825	0.673883	0.826973	NAA20	20	ENSG00000188766	1898.57	-0.111545	0.356579	-0.312819	0.754418	0.950592	SPRED3	19	ENSG00000182141	1102.33	0.0312119	0.0778299	0.401027	0.6884	0.88308	ZNF708	19
ENSG00000221947	14.5899	-0.311661	0.740513	-0.420873	0.673848	0.826973	XKR9	8	ENSG00000203414	8.42956	0.149973	0.480214	0.312305	0.754809	0.950592	BTBD7P1	10	ENSG00000182154	725.175	-0.141631	0.353496	-0.400659	0.688671	0.88308	MRPL41	9
ENSG00000108654	39184.8	-0.0729332	0.173341	-0.42075	0.673937	0.826978	DDX5	17	ENSG00000213658	109.816	-0.0749705	0.239721	-0.31274	0.754478	0.950592	LAT	16	ENSG00000204428	233.242	-0.130015	0.324493	-0.400673	0.688661	0.88308	LY6G5C	6
ENSG00000151247	3702.38	0.0738146	0.175472	0.420663	0.674001	0.826996	EIF4E	4	ENSG00000214455	212.087	0.0579747	0.185778	0.312064	0.754992	0.950592	RCN1P2	13	ENSG00000146909	787.613	0.0553709	0.138258	0.40049	0.688796	0.883169	NOM1	7
ENSG00000101901	866.242	-0.124324	0.295728	-0.420398	0.674194	0.827172	ALG13	X	ENSG00000251050	34.4703	-0.104698	0.334954	-0.312576	0.754603	0.950592	RBX1P2	5	ENSG00000197136	2136.78	-0.030161	0.075331	-0.40038	0.688877	0.883208	PCNX3	11
ENSG00000141504	1588.15	0.0726488	0.172837	0.42033	0.674244	0.827172	SAT2	17	ENSG00000275066	3276.77	0.0466655	0.149576	0.311985	0.755052	0.950598	SYNRG	17	ENSG00000185958	13.138	0.149333	0.37306	0.400293	0.688941	0.883225	FAM186A	12
ENSG00000169760	1342.94	0.107466	0.255786	0.420138	0.674385	0.827283	NLGN1	3	ENSG00000021574	5163.58	-0.060588	0.194451	-0.311586	0.755355	0.950616	SPAST	2	ENSG00000104859	1328.37	0.0636777	0.159136	0.400147	0.689048	0.883248	CLASRP	19
ENSG00000121058	1249.31	-0.067123	0.159912	-0.419749	0.674669	0.827571	COIL	17	ENSG00000106009	1491.47	-0.0350384	0.112457	-0.311572	0.755366	0.950616	BRAT1	7	ENSG00000162086	1021.37	0.0376236	0.0940336	0.400108	0.689077	0.883248	ZNF75A	16
ENSG00000055211	988.918	-0.104199	0.248461	-0.419377	0.674941	0.827598	GINM1	6	ENSG00000140694	750.255	0.0886763	0.28453	0.311659	0.7553	0.950616	PARN	16	ENSG00000180329	958.903	-0.0407457	0.101855	-0.400037	0.689129	0.883248	CCDC43	17
ENSG00000080823	1229.37	0.0729133	0.173944	0.419178	0.675086	0.827598	MOK	14	ENSG00000144035	7.79029	-0.212502	0.681748	-0.311701	0.755267	0.950616	NAT8	2	ENSG00000196712	6231.26	0.0405555	0.101391	0.399993	0.689162	0.883248	NF1	17
ENSG00000103194	3657.98	-0.0922519	0.219902	-0.419514	0.674841	0.827598	USP10	16	ENSG00000154310	3608.69	-0.103894	0.333401	-0.311619	0.75533	0.950616	TNIK	3	ENSG00000135930	3183.95	-0.0272118	0.0680993	-0.39959	0.689458	0.883463	EIF4E2	2
ENSG00000119285	1531.03	-0.0908289	0.216549	-0.419438	0.674896	0.827598	HEATR1	1	ENSG00000164746	11.7512	0.313328	1.00602	0.311453	0.755456	0.950616	C7orf57	7	ENSG00000172209	103.697	0.0990751	0.247957	0.399566	0.689476	0.883463	GPR22	7
ENSG00000135778	942.472	-0.0836937	0.199696	-0.419106	0.675139	0.827598	NTPCR	1	ENSG00000196262	20909.3	0.0659785	0.211827	0.311473	0.755441	0.950616	PPIA	7	ENSG00000285749	58.9934	0.0864227	0.216296	0.399557	0.689482	0.883463		3
ENSG00000138172	133.884	-0.129484	0.308932	-0.419135	0.675118	0.827598	CALHM2	10	ENSG00000085063	3199.14	-0.056024	0.179923	-0.311378	0.755513	0.950617	CD59	11	ENSG00000130204	1687.26	0.113501	0.284127	0.399473	0.689545	0.883478	TOMM40	19
ENSG00000181016	64.4605	0.147015	0.350355	0.419616	0.674766	0.827598	LSMEM1	7	ENSG00000132840	7.86199	-0.220635	0.708941	-0.311218	0.755635	0.950701	BHMT2	5	ENSG00000148704	26.4239	-0.299329	0.750472	-0.398854	0.690001	0.883951	VAX1	10
ENSG00000185787	21739.7	-0.073826	0.176131	-0.419155	0.675103	0.827598	MORF4L1	15	ENSG00000025708	69.415	0.108763	0.350968	0.309895	0.756641	0.950769	TYMP	22	ENSG00000269533	17.1244	-0.13773	0.345333	-0.398834	0.690016	0.883951		19
ENSG00000198728	8802.94	-0.117324	0.279821	-0.419284	0.675009	0.827598	LDB1	10	ENSG00000100297	849.995	-0.158803	0.512236	-0.310018	0.756547	0.950769	MCM5	22	ENSG00000152578	2295.6	-0.11395	0.28576	-0.398762	0.690068	0.883953	GRIA4	11
ENSG00000150722	42.0756	-0.173183	0.413432	-0.41889	0.675297	0.827669	PPP1R1C	2	ENSG00000101574	378.672	-0.0523482	0.168822	-0.310079	0.756501	0.950769	METTL4	18	ENSG00000251566	7.7587	-0.18597	0.466632	-0.398537	0.690234	0.8841	HMGB1P35	5
ENSG00000235833	9.51338	-0.36803	0.878562	-0.4189	0.675289	0.827669		2	ENSG00000108509	1325.3	0.0515163	0.165733	0.310839	0.755923	0.950769	CAMTA2	17	ENSG00000126882	60.7737	0.127426	0.319803	0.398453	0.690297	0.884115	FAM78A	9
ENSG00000130707	385.123	0.22933	0.548356	0.418214	0.67579	0.828088	ASS1	9	ENSG00000119283	2631.91	-0.145647	0.470195	-0.309758	0.756745	0.950769	TRIM67	1	ENSG00000047644	929.482	0.0425837	0.106905	0.39833	0.690387	0.884166	WWC3	X
ENSG00000143387	402.663	0.113807	0.272067	0.418305	0.675724	0.828088	CTSK	1	ENSG00000121274	1163.42	0.0477422	0.153562	0.3109	0.755877	0.950769	TENT4B	16	ENSG00000112293	419.65	0.0477183	0.119942	0.397844	0.690745	0.884429	GPLD1	6
ENSG00000176641	3973.31	0.0679215	0.162417	0.418192	0.675807	0.828088	RNF152	18	ENSG00000123066	3641.72	-0.0569085	0.183057	-0.310879	0.755893	0.950769	MED13L	12	ENSG00000160209	2326.26	0.0386037	0.0970322	0.397844	0.690745	0.884429	PDXK	21
ENSG00000196072	2332.02	0.0979668	0.234287	0.41815	0.675838	0.828088	BLOC1S2	10	ENSG00000124217	585.489	-0.0418376	0.134911	-0.310112	0.756476	0.950769	MOCS3	20	ENSG00000164220	16.5739	0.146345	0.367843	0.397847	0.690743	0.884429	F2RL2	5
ENSG00000169224	34.6152	-0.230527	0.551776	-0.41779	0.676101	0.828349	GCSAML	1	ENSG00000126768	1201.49	-0.0538588	0.173917	-0.30968	0.756804	0.950769	TIMM17B	X	ENSG00000064419	3676.07	0.024048	0.0604993	0.397492	0.691005	0.884486	TNPO3	7
ENSG00000097007	5412.46	0.0831611	0.199106	0.417672	0.676187	0.828393	ABL1	9	ENSG00000132694	2970.9	-0.0791424	0.254879	-0.31051	0.756173	0.950769	ARHGEF11	1	ENSG00000075886	47.2253	-0.103763	0.261071	-0.397452	0.691035	0.884486	TUBA3D	2
ENSG00000242735	16.9886	-0.277839	0.665603	-0.417425	0.676368	0.828554	RPSAP26	2	ENSG00000133056	3075.44	0.0906856	0.292115	0.310444	0.756223	0.950769	PIK3C2B	1	ENSG00000106246	550.649	-0.062903	0.158301	-0.397364	0.691099	0.884486	PTCD1	7
ENSG00000165355	589.678	-0.106735	0.255803	-0.417256	0.676491	0.828644	FBXO33	14	ENSG00000143409	705.932	0.0830933	0.267535	0.310589	0.756113	0.950769	MINDY1	1	ENSG00000135736	62.1627	-0.136167	0.34273	-0.3973	0.691146	0.884486	CCDC102A	16
ENSG00000135912	793.537	-0.127107	0.304686	-0.417175	0.67655	0.828656	TTLL4	2	ENSG00000150753	7159.63	-0.0360759	0.116401	-0.309927	0.756616	0.950769	CCT5	5	ENSG00000136463	547.99	0.0545115	0.137192	0.397337	0.691119	0.884486	TACO1	17
ENSG00000135917	38.8845	-0.203025	0.487194	-0.416724	0.67688	0.828909	SLC19A3	2	ENSG00000160803	3694.48	-0.0553935	0.178685	-0.310006	0.756557	0.950769	UBQLN4	1	ENSG00000139842	2171.2	0.029831	0.0750096	0.397696	0.690854	0.884486	CUL4A	13
ENSG00000166664	26.1312	-0.298646	0.716497	-0.416814	0.676815	0.828909	CHRFAM7A	15	ENSG00000165684	1020.56	-0.0379495	0.12233	-0.310224	0.756391	0.950769	SNAPC4	9	ENSG00000263465	2224.2	-0.0722088	0.181638	-0.397543	0.690967	0.884486	SRSF8	11
ENSG00000285635	21.6936	0.261347	0.627201	0.416688	0.676907	0.828909		3	ENSG00000171450	1869.51	-0.115349	0.370854	-0.311038	0.755772	0.950769	CDK5R2	2	ENSG00000168026	253.333	0.0591758	0.149064	0.396983	0.69138	0.88472	TTC21A	3
ENSG00000105971	57.4828	-0.200775	0.48201	-0.416537	0.677017	0.828984	CAV2	7	ENSG00000171747	8.41219	-0.151704	0.488992	-0.310237	0.75638	0.950769	LGALS4	19	ENSG00000082482	163.534	-0.101356	0.255501	-0.396694	0.691593	0.884927	KCNK2	1
ENSG00000169499	127.569	0.162443	0.390136	0.416375	0.677135	0.829067	PLEKHA2	8	ENSG00000187764	1347.06	-0.107098	0.345734	-0.30977	0.756736	0.950769	SEMA4D	9	ENSG00000000971	40.7784	-0.126144	0.318077	-0.396582	0.691676	0.884929	CFH	1
ENSG00000260735	323.866	-0.0897213	0.215715	-0.415925	0.677465	0.829409		16	ENSG00000213096	1958.87	0.0543105	0.175372	0.309688	0.756798	0.950769	ZNF254	19	ENSG00000078304	4448.06	0.0285882	0.0721109	0.396448	0.691774	0.884929	PPP2R5C	14
ENSG00000141577	1160.78	0.097378	0.234327	0.415564	0.677729	0.829611	CEP131	17	ENSG00000288525	52.1583	0.0685002	0.220955	0.310018	0.756547	0.950769		7	ENSG00000163666	24.0527	-0.130367	0.328865	-0.396416	0.691798	0.884929	HESX1	3
ENSG00000213533	1093.71	0.0827049	0.199004	0.415595	0.677707	0.829611	STIMATE	3	ENSG00000164118	574.946	0.0725154	0.234314	0.30948	0.756957	0.950891	CEP44	4	ENSG00000165283	1659.82	0.0493428	0.12446	0.396453	0.691771	0.884929	STOML2	9
ENSG00000104356	386.523	-0.0852644	0.205236	-0.415445	0.677816	0.829656	POP1	8	ENSG00000180035	2732.81	-0.0476261	0.15395	-0.30936	0.757048	0.950935	ZNF48	16	ENSG00000125656	1159.18	0.0574966	0.145175	0.396051	0.692067	0.884965	CLPP	19
ENSG00000110906	5145.26	-0.112835	0.271766	-0.415193	0.678001	0.829821	KCTD10	12	ENSG00000101945	244.612	-0.0615734	0.199315	-0.308926	0.757378	0.951096	SUV39H1	X	ENSG00000133226	3617.33	0.0428976	0.108315	0.396046	0.692071	0.884965	SRRM1	1
ENSG00000175482	130.129	-0.140301	0.338159	-0.414896	0.678218	0.830026	POLD4	11	ENSG00000122557	1117.84	-0.0449974	0.14564	-0.308964	0.757349	0.951096	HERPUD2	7	ENSG00000145708	98.086	-0.259371	0.654923	-0.396033	0.692081	0.884965	CRHBP	5
ENSG00000155876	2921.52	-0.0715355	0.172579	-0.414509	0.678502	0.830312	RRAGA	9	ENSG00000127884	3386.16	-0.0561909	0.182017	-0.308712	0.757541	0.951096	ECHS1	10	ENSG00000157335	17.8882	0.158204	0.399256	0.396248	0.691922	0.884965	CLEC18C	16
ENSG00000128891	735.961	-0.0692008	0.167075	-0.41419	0.678735	0.830536	CCDC32	15	ENSG00000158445	1315.61	0.152785	0.494478	0.308983	0.757335	0.951096	KCNB1	20	ENSG00000161664	243.553	-0.0709589	0.179143	-0.396103	0.692029	0.884965	ASB16	17
ENSG00000179046	8.50154	0.390339	0.942715	0.414059	0.678831	0.830593	TRIML2	4	ENSG00000165156	2193.97	-0.0467406	0.151363	-0.308797	0.757476	0.951096	ZHX1	8	ENSG00000142405	7.96138	0.180417	0.455847	0.395783	0.692265	0.885135	NLRP12	19
ENSG00000204070	672.513	0.120123	0.290183	0.413957	0.678906	0.830623	SYS1	20	ENSG00000171862	894.872	-0.0478513	0.155013	-0.308692	0.757556	0.951096	PTEN	10	ENSG00000133710	14.1252	0.143363	0.362318	0.395683	0.692339	0.885165	SPINK5	5
ENSG00000261884	233.195	0.10164	0.245739	0.413608	0.679161	0.830875		16	ENSG00000270405	24.0594	-0.144962	0.469621	-0.308679	0.757566	0.951096		7	ENSG00000147099	1031.79	0.0478981	0.121107	0.395504	0.692471	0.885269	HDAC8	X
ENSG00000110422	1866.05	0.0723169	0.174969	0.413314	0.679377	0.831077	HIPK3	11	ENSG00000214367	1037.48	-0.027129	0.0879127	-0.30859	0.757634	0.951111	HAUS3	4	ENSG00000162415	2851.23	0.0662503	0.167549	0.395409	0.692541	0.885285	ZSWIM5	1
ENSG00000011478	264.391	0.0945752	0.229324	0.412409	0.68004	0.83127	QPCTL	19	ENSG00000020426	432.214	-0.0815572	0.265566	-0.307107	0.758762	0.951184	MNAT1	14	ENSG00000213533	1102.69	0.0549829	0.139075	0.395348	0.692586	0.885285	STIMATE	3
ENSG00000036549	1742.14	0.0901703	0.21852	0.412641	0.67987	0.83127	ZZZ3	1	ENSG00000044090	2481.5	0.0294799	0.0959744	0.307164	0.758719	0.951184	CUL7	6	ENSG00000135469	319.924	0.0395135	0.099965	0.395273	0.692642	0.885291	COQ10A	12
ENSG00000048162	452.177	-0.0942819	0.228427	-0.412744	0.679794	0.83127	NOP16	5	ENSG00000046647	584.185	-0.0414156	0.1344	-0.308153	0.757966	0.951184	GEMIN8	X	ENSG00000070193	94.6558	-0.158671	0.402915	-0.393808	0.693723	0.886021	FGF10	5
ENSG00000070423	1212.78	0.0908327	0.220662	0.411638	0.680605	0.83127	RNF126	19	ENSG00000083067	1465.05	0.397559	1.28928	0.308358	0.75781	0.951184	TRPM3	9	ENSG00000107758	4302.21	-0.0638523	0.162114	-0.393874	0.693674	0.886021	PPP3CB	10
ENSG00000075234	321.402	0.105541	0.256311	0.41177	0.680508	0.83127	TTC38	22	ENSG00000103187	7046.74	0.0680256	0.220833	0.308041	0.758051	0.951184	COTL1	16	ENSG00000113302	10.2068	-0.168079	0.426703	-0.393901	0.693654	0.886021	IL12B	5
ENSG00000087448	6009.72	-0.054214	0.13127	-0.412997	0.679609	0.83127	KLHL42	12	ENSG00000107968	52.2644	0.176628	0.57462	0.307381	0.758553	0.951184	MAP3K8	10	ENSG00000128276	28.2967	-0.0934813	0.237114	-0.394247	0.693399	0.886021	RFPL3	22
ENSG00000104177	6800.81	0.0774514	0.187621	0.412808	0.679748	0.83127	MYEF2	15	ENSG00000108443	1584.53	0.0529523	0.172547	0.306886	0.75893	0.951184	RPS6KB1	17	ENSG00000135040	2511.42	0.0436012	0.110616	0.394169	0.693457	0.886021	NAA35	9
ENSG00000109103	1686.34	0.0548374	0.133101	0.411999	0.68034	0.83127	UNC119	17	ENSG00000109758	225.81	-0.113847	0.370602	-0.307195	0.758695	0.951184	HGFAC	4	ENSG00000139970	14599	0.116266	0.295226	0.39382	0.693714	0.886021	RTN1	14
ENSG00000114455	14.9697	-0.331591	0.804447	-0.412197	0.680195	0.83127	HHLA2	3	ENSG00000111206	793.884	0.183492	0.59696	0.307377	0.758556	0.951184	FOXM1	12	ENSG00000178217	16.3946	-0.131882	0.334759	-0.393961	0.69361	0.886021	SH2D4B	10
ENSG00000114529	9.17973	-0.461896	1.12091	-0.412071	0.680287	0.83127	C3orf52	3	ENSG00000111669	7239.45	0.0643252	0.209457	0.307105	0.758763	0.951184	TPI1	12	ENSG00000218793	9.53011	-0.18437	0.467634	-0.394261	0.693388	0.886021		6
ENSG00000119125	24.2	0.368582	0.8953	0.411685	0.68057	0.83127	GDA	9	ENSG00000123643	808.173	-0.0972986	0.316591	-0.307332	0.758591	0.951184	SLC36A1	5	ENSG00000244274	155.326	-0.117287	0.297411	-0.394361	0.693315	0.886021	DBNDD2	20
ENSG00000126226	1218.87	-0.0584308	0.141808	-0.412042	0.680309	0.83127	PCID2	13	ENSG00000140057	52.8378	0.138027	0.449431	0.307114	0.758757	0.951184	AK7	14	ENSG00000266967	875.064	-0.058383	0.148224	-0.393884	0.693667	0.886021	AARSD1	17
ENSG00000129437	16.6366	0.289847	0.704444	0.411455	0.680739	0.83127	KLK14	19	ENSG00000140259	1843.37	-0.036046	0.11732	-0.307245	0.758657	0.951184	MFAP1	15	ENSG00000205078	76.2154	0.172768	0.438937	0.393606	0.693872	0.886128	SYCE1L	16
ENSG00000135744	41.8578	0.181484	0.440248	0.412231	0.68017	0.83127	AGT	1	ENSG00000143228	365.513	0.18521	0.602498	0.307404	0.758536	0.951184	NUF2	1	ENSG00000218739	935.021	0.0568527	0.144459	0.393557	0.693908	0.886128	CEBPZOS	2
ENSG00000154743	672.341	-0.064505	0.156537	-0.412075	0.680285	0.83127	TSEN2	3	ENSG00000154162	195.406	0.161395	0.524411	0.307765	0.758261	0.951184	CDH12	5	ENSG00000132801	435.655	0.0499527	0.126969	0.393425	0.694006	0.886187	ZSWIM3	20
ENSG00000166452	615.917	0.081881	0.199034	0.411392	0.680785	0.83127	AKIP1	11	ENSG00000157800	1769.1	0.0437179	0.142281	0.307265	0.758642	0.951184	SLC37A3	7	ENSG00000188486	2323.88	-0.0782354	0.19901	-0.393123	0.694229	0.886407	H2AX	11
ENSG00000166557	1038.4	0.0974339	0.236797	0.411466	0.680731	0.83127	TMED3	15	ENSG00000160993	465.719	-0.0434201	0.141396	-0.30708	0.758782	0.951184	ALKBH4	7	ENSG00000095906	1268.07	-0.100775	0.256456	-0.392953	0.694354	0.886502	NUBP2	16
ENSG00000167195	15.3103	-0.288145	0.6988	-0.412343	0.680088	0.83127	GOLGA6C	15	ENSG00000163110	1103.14	0.209442	0.679723	0.308128	0.757985	0.951184	PDLIM5	4	ENSG00000112893	1007.41	-0.140686	0.358124	-0.392842	0.694436	0.886542	MAN2A1	5
ENSG00000184058	27.9279	0.221734	0.538068	0.412093	0.680271	0.83127	TBX1	22	ENSG00000163902	5212.05	0.0343731	0.112054	0.306755	0.75903	0.951184	RPN1	3	ENSG00000171262	1800.75	-0.0428219	0.109049	-0.392684	0.694553	0.886625	FAM98B	15
ENSG00000188107	46.7637	-0.223669	0.541813	-0.412817	0.679741	0.83127	EYS	6	ENSG00000164713	2146.87	0.0753359	0.245413	0.306976	0.758862	0.951184	BRI3	7	ENSG00000090989	2585.82	0.0261033	0.0665043	0.392506	0.694684	0.886728	EXOC1	4
ENSG00000188811	1400.09	0.0864773	0.209729	0.412329	0.680098	0.83127	NHLRC3	13	ENSG00000174276	460.334	-0.0491106	0.160094	-0.306762	0.759025	0.951184	ZNHIT2	11	ENSG00000253208	13.1127	0.159998	0.407843	0.392303	0.694835	0.886855	PSME2P5	8
ENSG00000197471	36.6374	-0.230644	0.560039	-0.411835	0.68046	0.83127	SPN	16	ENSG00000185090	2409.03	-0.0567885	0.184118	-0.308436	0.757751	0.951184	MANEAL	1	ENSG00000182168	358.368	0.156294	0.398704	0.392004	0.695055	0.887006	UNC5C	4
ENSG00000219545	334.588	-0.0901374	0.218366	-0.412781	0.679767	0.83127	UMAD1	7	ENSG00000198837	2291.69	0.0495126	0.161216	0.307119	0.758753	0.951184	DENND4B	1	ENSG00000222046	45.4317	0.149362	0.381007	0.392019	0.695044	0.887006	DCDC2B	1
ENSG00000243709	21.1463	-0.25029	0.60821	-0.411519	0.680692	0.83127	LEFTY1	1	ENSG00000262333	83.5837	-0.0929271	0.302833	-0.30686	0.75895	0.951184	HNRNPA1P16	17	ENSG00000165244	251.354	0.096552	0.24644	0.391787	0.695216	0.887146	ZNF367	9
ENSG00000269720	27.8081	-0.214838	0.52155	-0.411922	0.680397	0.83127	CCDC194	19	ENSG00000100101	49.0376	0.888395	2.90016	0.306326	0.759356	0.951227		22	ENSG00000114251	338.274	0.205703	0.5252	0.391666	0.695305	0.887158	WNT5A	3
ENSG00000166908	1116.19	0.0716905	0.174305	0.411294	0.680857	0.831297	PIP4K2C	12	ENSG00000100902	3427.06	-0.0537109	0.175418	-0.306188	0.759462	0.951227	PSMA6	14	ENSG00000135070	1844.75	-0.0458031	0.116953	-0.391636	0.695327	0.887158	ISCA1	9
ENSG00000275111	274.536	0.0953143	0.231947	0.410931	0.681123	0.831562	ZNF2	2	ENSG00000117620	874.934	0.0551699	0.180046	0.306422	0.759283	0.951227	SLC35A3	1	ENSG00000111011	3077.8	0.0354307	0.0905672	0.391209	0.695643	0.88743	RSRC2	12
ENSG00000168491	15.1097	0.414263	1.00849	0.410776	0.681237	0.831563	CCDC110	4	ENSG00000120709	2799.59	-0.0414155	0.135249	-0.306216	0.75944	0.951227	FAM53C	5	ENSG00000135164	4090.02	-0.0801777	0.204928	-0.391248	0.695614	0.88743	DMTF1	7
ENSG00000177201	13.6239	-0.306911	0.747129	-0.410787	0.681229	0.831563	OR2T12	1	ENSG00000143970	1115.1	-0.0524032	0.171142	-0.306197	0.759455	0.951227	ASXL2	2	ENSG00000173013	93.408	0.135529	0.346586	0.391039	0.695768	0.887524	CCDC96	4
ENSG00000182308	25.3302	-0.222893	0.542682	-0.410725	0.681274	0.831563	DCAF4L1	4	ENSG00000153253	8469.89	-0.0589081	0.192434	-0.306121	0.759512	0.951227	SCN3A	2	ENSG00000278311	2251.52	-0.0333289	0.0852603	-0.390908	0.695865	0.887583	GGNBP2	17
ENSG00000138074	1373.52	0.107911	0.263006	0.410298	0.681587	0.831884	SLC5A6	2	ENSG00000165646	78.764	0.0915967	0.299156	0.306184	0.759465	0.951227	SLC18A2	10	ENSG00000128245	7647.87	0.0807443	0.206601	0.390822	0.695929	0.887599	YWHAH	22
ENSG00000071054	23430.4	0.0863736	0.210641	0.410051	0.681768	0.831884	MAP4K4	2	ENSG00000179083	119.642	0.126801	0.413682	0.306519	0.759209	0.951227	FAM133A	X	ENSG00000010704	30.7108	-0.123211	0.31562	-0.390377	0.696258	0.887663	HFE	6
ENSG00000136404	88.9917	-0.132912	0.324073	-0.410129	0.681711	0.831884	TM6SF1	15	ENSG00000183431	3537.48	-0.0370278	0.120986	-0.306051	0.759566	0.951227	SF3A3	1	ENSG00000087088	773.577	-0.0872331	0.223463	-0.390369	0.696264	0.887663	BAX	19
ENSG00000145431	219.055	-0.160894	0.3924	-0.410025	0.681787	0.831884	PDGFC	4	ENSG00000060749	2622.69	0.0548934	0.179497	0.305818	0.759743	0.95124	QSER1	11	ENSG00000088930	3819.38	0.0208184	0.0533341	0.39034	0.696285	0.887663	XRN2	20
ENSG00000177483	68.3696	-0.148576	0.362249	-0.410149	0.681697	0.831884	RBM44	2	ENSG00000114127	1783.2	0.067561	0.22084	0.305927	0.75966	0.95124	XRN1	3	ENSG00000111850	664.016	-0.0349207	0.0894465	-0.390409	0.696234	0.887663	SMIM8	6
ENSG00000142632	65.5113	-0.222726	0.543421	-0.409859	0.681909	0.831971	ARHGEF19	1	ENSG00000145740	1401.9	0.0592336	0.193649	0.305882	0.759695	0.95124	SLC30A5	5	ENSG00000197921	48.6585	0.816309	2.09025	0.390531	0.696144	0.887663	HES5	1
ENSG00000107186	1901.61	-0.0895701	0.218672	-0.409609	0.682093	0.832135	MPDZ	9	ENSG00000070495	1502.05	0.0477108	0.156108	0.305627	0.759889	0.951352	JMJD6	17	ENSG00000204256	2218.47	0.0713191	0.182639	0.390493	0.696172	0.887663	BRD2	6
ENSG00000173338	11.8624	-0.374441	0.914317	-0.40953	0.68215	0.832144	KCNK7	11	ENSG00000006007	2633.67	0.0359369	0.117817	0.305021	0.76035	0.95138	GDE1	16	ENSG00000104980	1178.45	0.0650168	0.166661	0.390115	0.696452	0.88768	TIMM44	19
ENSG00000171853	1855.15	0.08317	0.203132	0.409437	0.682219	0.832166	TRAPPC12	2	ENSG00000013275	1327.36	-0.0351317	0.115711	-0.303615	0.761421	0.95138	PSMC4	19	ENSG00000125875	1982.49	0.0299515	0.0767679	0.390156	0.696421	0.88768	TBC1D20	20
ENSG00000157823	2174.89	0.0714813	0.174789	0.408959	0.68257	0.832411	AP3S2	15	ENSG00000055044	1849.34	0.0410391	0.13448	0.305168	0.760238	0.95138	NOP58	2	ENSG00000164008	1291.45	-0.0563364	0.144389	-0.390171	0.69641	0.88768	C1orf50	1
ENSG00000198909	1428.4	-0.0956052	0.233709	-0.409078	0.682482	0.832411	MAP3K3	17	ENSG00000074755	2434.29	-0.0911343	0.299583	-0.304204	0.760972	0.95138	ZZEF1	17	ENSG00000008710	6715.91	-0.0402683	0.103339	-0.389671	0.69678	0.888032	PKD1	16
ENSG00000215158	30.2797	0.269669	0.659342	0.408998	0.682541	0.832411	GUSBP18	5	ENSG00000075218	565.583	0.183601	0.603207	0.304375	0.760843	0.95138	GTSE1	22	ENSG00000047648	76.8532	-0.0911447	0.234031	-0.389455	0.69694	0.888048	ARHGAP6	X
ENSG00000196182	2656.55	-0.0903644	0.221119	-0.408669	0.682782	0.832609	STK40	1	ENSG00000102390	652.956	-0.042173	0.138545	-0.304399	0.760824	0.95138	PBDC1	X	ENSG00000135248	6.60221	-0.283974	0.72956	-0.38924	0.697099	0.888048	GARIN1B	7
ENSG00000088247	9353.64	0.107817	0.264791	0.407176	0.683879	0.833818	KHSRP	19	ENSG00000103260	1518.99	-0.101395	0.334005	-0.303575	0.761452	0.95138	METRN	16	ENSG00000158125	47.1867	0.203246	0.522054	0.38932	0.697039	0.888048	XDH	2
ENSG00000183828	430.95	0.118892	0.292036	0.407114	0.683924	0.833818	NUDT14	14	ENSG00000112539	56.8633	-0.1418	0.467365	-0.303404	0.761582	0.95138	C6orf118	6	ENSG00000163946	2939.77	-0.0397197	0.102034	-0.38928	0.697069	0.888048	TASOR	3
ENSG00000241484	67.5829	-0.160816	0.394949	-0.407181	0.683875	0.833818	ARHGAP8	22	ENSG00000120742	2760.2	-0.0454574	0.149591	-0.303879	0.76122	0.95138	SERP1	3	ENSG00000213839	139.32	0.0496475	0.12751	0.389361	0.697009	0.888048	TMX2P1	9
ENSG00000065320	1194.4	0.194719	0.478557	0.406888	0.68409	0.833837	NTN1	17	ENSG00000120910	853.421	-0.0800678	0.262986	-0.304456	0.76078	0.95138	PPP3CC	8	ENSG00000284976	47.373	-0.549245	1.41003	-0.389527	0.696887	0.888048		9
ENSG00000134070	51.7564	0.231127	0.568022	0.406897	0.684084	0.833837	IRAK2	3	ENSG00000132122	383.516	0.0921306	0.30194	0.305129	0.760268	0.95138	SPATA6	1	ENSG00000175182	1511.96	-0.062868	0.161563	-0.389125	0.697184	0.888091	FAM131A	3
ENSG00000174276	385.261	-0.0754421	0.18537	-0.406982	0.684021	0.833837	ZNHIT2	11	ENSG00000134198	373.649	-0.110714	0.364645	-0.30362	0.761417	0.95138	TSPAN2	1	ENSG00000154229	991.171	0.0994447	0.255852	0.388681	0.697512	0.888381	PRKCA	17
ENSG00000136319	1325.64	0.0957125	0.235457	0.406496	0.684378	0.834127	TTC5	14	ENSG00000137221	684.393	0.0591176	0.194849	0.303403	0.761583	0.95138	TJAP1	6	ENSG00000166387	36.9983	-0.115952	0.298323	-0.388679	0.697513	0.888381	PPFIBP2	11
ENSG00000132254	1590.75	0.0630412	0.155145	0.406338	0.684494	0.834207	ARFIP2	11	ENSG00000139269	13.648	0.214267	0.702125	0.305169	0.760238	0.95138	INHBE	12	ENSG00000095752	23.6864	0.122671	0.315791	0.388458	0.697677	0.88846	IL11	19
ENSG00000133134	1842.2	0.0885941	0.218083	0.406241	0.684565	0.834233	BEX2	X	ENSG00000140332	1894.57	0.101708	0.333365	0.305095	0.760294	0.95138	TLE3	15	ENSG00000158109	1030.26	0.0573939	0.147748	0.388458	0.697677	0.88846	TPRG1L	1
ENSG00000174123	16.5499	-0.290699	0.715705	-0.406171	0.684617	0.834234	TLR10	4	ENSG00000143126	8487.02	-0.0570651	0.188084	-0.303402	0.761584	0.95138	CELSR2	1	ENSG00000284292	53.4381	0.120251	0.309806	0.388149	0.697906	0.888686		7
ENSG00000112414	164.192	-0.479958	1.18228	-0.40596	0.684772	0.834362	ADGRG6	6	ENSG00000143933	26992.3	-0.0568671	0.18697	-0.304151	0.761013	0.95138	CALM2	2	ENSG00000167553	1539.19	-0.0767628	0.197815	-0.388053	0.697977	0.888711	TUBA1C	12
ENSG00000143669	2222.59	0.0775874	0.191347	0.405481	0.685124	0.83473	LYST	1	ENSG00000144645	148.841	-0.134274	0.442023	-0.303773	0.761301	0.95138	OSBPL10	3	ENSG00000159337	25.4676	0.171796	0.443002	0.3878	0.698164	0.888741	PLA2G4D	15
ENSG00000159086	4033.66	0.0775435	0.191471	0.404987	0.685487	0.835111	PAXBP1	21	ENSG00000146409	242.507	-0.120188	0.39381	-0.305193	0.760219	0.95138	SLC18B1	6	ENSG00000172238	24.7764	0.247947	0.639221	0.387889	0.698098	0.888741	ATOH1	4
ENSG00000183098	429.607	0.119864	0.296034	0.404898	0.685552	0.835129	GPC6	13	ENSG00000150630	38.817	0.131336	0.432058	0.303977	0.761145	0.95138	VEGFC	4	ENSG00000204789	107.881	0.139942	0.360865	0.387795	0.698168	0.888741	ZNF204P	6
ENSG00000085449	2339.89	0.0711389	0.175844	0.404556	0.685804	0.835136	WDFY1	2	ENSG00000151465	1932.34	-0.0382133	0.125703	-0.303997	0.76113	0.95138	CDC123	10	ENSG00000269897	82.1706	-0.107957	0.278424	-0.387745	0.698205	0.888741	COMMD3-BMI1	10
ENSG00000134874	3070.77	0.073413	0.181425	0.404647	0.685737	0.835136	DZIP1	13	ENSG00000157827	4369.05	0.054965	0.180336	0.304791	0.760525	0.95138	FMNL2	2	ENSG00000270647	3701.89	0.153298	0.395478	0.387628	0.698292	0.888786	TAF15	17
ENSG00000136021	4782.03	-0.0559455	0.138291	-0.404549	0.685809	0.835136	SCYL2	12	ENSG00000164438	1224.86	-0.331327	1.09002	-0.303964	0.761155	0.95138	TLX3	5	ENSG00000155052	2325.77	-0.0793464	0.204771	-0.387487	0.698395	0.88882	CNTNAP5	2
ENSG00000161036	1630.24	0.066553	0.164421	0.404773	0.685645	0.835136	LRWD1	7	ENSG00000171700	89.0022	-0.123672	0.40633	-0.304364	0.760851	0.95138	RGS19	20	ENSG00000182022	278.482	0.151954	0.392185	0.387453	0.698421	0.88882	CHST15	10
ENSG00000253923	11.7112	0.313274	0.774248	0.404617	0.685759	0.835136		8	ENSG00000178297	18.3399	0.162769	0.533142	0.305301	0.760137	0.95138	TMPRSS9	19	ENSG00000103168	1392.54	0.0377936	0.0976489	0.387036	0.69873	0.888953	TAF1C	16
ENSG00000156052	10168.9	0.0981842	0.242881	0.404248	0.686031	0.835345	GNAQ	9	ENSG00000188419	863.706	0.0520595	0.171429	0.30368	0.761372	0.95138	CHM	X	ENSG00000107372	7780.39	-0.0338389	0.0874125	-0.387117	0.698669	0.888953	ZFAND5	9
ENSG00000166068	1721.41	-0.090986	0.225175	-0.404068	0.686163	0.835444	SPRED1	15	ENSG00000204946	759.628	0.0715417	0.234892	0.304573	0.760691	0.95138	ZNF783	7	ENSG00000107404	1958.02	-0.106221	0.274447	-0.387037	0.698729	0.888953	DVL1	1
ENSG00000114742	4453.39	0.0599883	0.148561	0.403796	0.686363	0.835485	WDR48	3	ENSG00000213215	12.1624	0.139457	0.45903	0.303807	0.761275	0.95138	OR2F1	7	ENSG00000112941	1769.35	0.0540802	0.139684	0.387162	0.698636	0.888953	TENT4A	5
ENSG00000117616	2959.74	-0.0560599	0.138901	-0.403596	0.68651	0.835485	RSRP1	1	ENSG00000284292	41.8359	0.105276	0.346674	0.303674	0.761376	0.95138		7	ENSG00000049246	197.38	-0.0788707	0.204235	-0.386177	0.699366	0.889161	PER3	1
ENSG00000119608	34.5044	0.2725	0.675128	0.403628	0.686486	0.835485	PROX2	14	ENSG00000286221	21.9818	-0.0999915	0.328078	-0.30478	0.760534	0.95138		16	ENSG00000104833	5716.04	0.120455	0.311862	0.386244	0.699316	0.889161	TUBB4A	19
ENSG00000124491	19.8825	-0.444429	1.10131	-0.403544	0.686548	0.835485	F13A1	6	ENSG00000100632	4152.94	-0.051284	0.169072	-0.303326	0.761641	0.951383	ERH	14	ENSG00000112539	66.8213	-0.180598	0.467478	-0.386323	0.699257	0.889161	C6orf118	6
ENSG00000141933	588.816	-0.118386	0.293219	-0.403748	0.686398	0.835485	TPGS1	19	ENSG00000156515	6181.42	-0.0511487	0.168862	-0.302903	0.761964	0.951528	HK1	10	ENSG00000117245	154.777	0.109715	0.2839	0.386456	0.699159	0.889161	KIF17	1
ENSG00000153767	858.196	-0.0814974	0.201952	-0.403548	0.686545	0.835485	GTF2E1	3	ENSG00000160602	137.929	-0.0680088	0.224462	-0.302985	0.761901	0.951528	NEK8	17	ENSG00000163046	80.1282	0.115061	0.297934	0.386197	0.699351	0.889161	ANKRD30BL	2
ENSG00000196159	1220.11	0.15518	0.384322	0.403776	0.686377	0.835485	FAT4	4	ENSG00000165959	176.493	0.154691	0.510734	0.302881	0.761981	0.951528	CLMN	14	ENSG00000169258	5620.49	-0.107067	0.277318	-0.386078	0.699439	0.889161	GPRIN1	5
ENSG00000113838	635.96	0.0863661	0.214308	0.402999	0.686949	0.83579	TBCCD1	3	ENSG00000181773	59.8361	0.152556	0.503442	0.303025	0.761871	0.951528	GPR3	1	ENSG00000177535	17.9486	-0.168663	0.436602	-0.386309	0.699268	0.889161	OR2B11	1
ENSG00000165526	992.976	-0.0741621	0.184002	-0.403051	0.686911	0.83579	RPUSD4	11	ENSG00000014824	4027.41	-0.0303913	0.100433	-0.302601	0.762194	0.951569	SLC30A9	4	ENSG00000184381	476.757	0.0651812	0.16878	0.386191	0.699356	0.889161	PLA2G6	22
ENSG00000253667	16.9009	-0.251754	0.6247	-0.403	0.686948	0.83579		8	ENSG00000014914	76.3838	0.175547	0.580639	0.302335	0.762397	0.951569	MTMR11	1	ENSG00000230561	8.14735	0.184666	0.47811	0.386241	0.699318	0.889161	CCDC192	5
ENSG00000242948	12.8984	-0.327055	0.811827	-0.402863	0.687049	0.835798	EPS15P1	7	ENSG00000042445	456.656	0.0510285	0.168633	0.302601	0.762194	0.951569	RETSAT	2	ENSG00000240395	18.0311	-0.120116	0.311137	-0.386054	0.699456	0.889161	RPL5P23	8
ENSG00000249626	194.216	-0.129801	0.322206	-0.402852	0.687057	0.835798	PPP4R2P4	3	ENSG00000161204	1448.65	-0.0305716	0.101097	-0.302397	0.762349	0.951569	ABCF3	3	ENSG00000248483	123.06	-0.0722742	0.18694	-0.386617	0.69904	0.889161	POU5F2	5
ENSG00000228300	275.327	-0.0893398	0.221858	-0.402689	0.687177	0.835884	FAM174C	19	ENSG00000163293	32.8129	-0.176146	0.582345	-0.302477	0.762289	0.951569	NIPAL1	4	ENSG00000108379	199.755	0.0973061	0.252328	0.385634	0.699768	0.889174	WNT3	17
ENSG00000215795	25.6055	-0.219253	0.544583	-0.402607	0.687237	0.835896		1	ENSG00000164237	351.683	0.186788	0.616955	0.302758	0.762074	0.951569	CMBL	5	ENSG00000126267	1517.99	0.0532757	0.138129	0.385696	0.699722	0.889174	COX6B1	19
ENSG00000184983	166.311	-0.597648	1.48616	-0.402142	0.68758	0.836251	NDUFA6	22	ENSG00000166851	653.159	-0.175291	0.579926	-0.302265	0.76245	0.951569	PLK1	16	ENSG00000128283	114.754	-0.120266	0.311821	-0.385687	0.699728	0.889174	CDC42EP1	22
ENSG00000160570	918.456	0.0723456	0.180006	0.401907	0.687752	0.8364	DEDD2	19	ENSG00000167178	10453.9	-0.223337	0.73891	-0.302252	0.76246	0.951569	ISLR2	15	ENSG00000197329	1754.65	-0.0389702	0.101057	-0.385626	0.699774	0.889174	PELI1	2
ENSG00000131238	2339.85	-0.0857666	0.213448	-0.401815	0.68782	0.836421	PPT1	1	ENSG00000113643	2308.07	0.0410957	0.136047	0.302069	0.7626	0.951585	RARS1	5	ENSG00000223459	1000.2	0.085	0.220261	0.385906	0.699566	0.889174	TCAF1P1	7
ENSG00000165487	1988.63	0.0654204	0.162891	0.401622	0.687962	0.836533	MICU2	13	ENSG00000145087	797.673	-0.0978006	0.323826	-0.302016	0.76264	0.951585	STXBP5L	3	ENSG00000226220	12.4346	0.177742	0.460722	0.38579	0.699652	0.889174	CICP22	7
ENSG00000115884	775.472	-0.102068	0.254312	-0.40135	0.688163	0.836715	SDC1	2	ENSG00000166797	831.894	0.0644218	0.213262	0.302078	0.762593	0.951585	CIAO2A	15	ENSG00000163625	6342.58	-0.0483527	0.125423	-0.385518	0.699854	0.889211	WDFY3	4
ENSG00000112078	2879.53	0.0555039	0.138317	0.40128	0.688214	0.836716	KCTD20	6	ENSG00000072952	69.2841	0.154243	0.510853	0.301933	0.762703	0.951594	IRAG1	11	ENSG00000101311	13.6216	0.145484	0.377468	0.385421	0.699925	0.889237	FERMT1	20
ENSG00000159592	2210.76	-0.0653902	0.16302	-0.401117	0.688334	0.836801	GPBP1L1	1	ENSG00000117625	2515.66	0.0425941	0.141157	0.30175	0.762843	0.951618	RCOR3	1	ENSG00000198169	1284.07	-0.0582278	0.151134	-0.385272	0.700036	0.889312	ZNF251	8
ENSG00000116141	3788.09	-0.0768566	0.191808	-0.400695	0.688645	0.837057	MARK1	1	ENSG00000168439	6737.98	-0.0329688	0.109281	-0.301688	0.76289	0.951618	STIP1	11	ENSG00000163535	583.827	-0.114669	0.297719	-0.385159	0.70012	0.889354	SGO2	2
ENSG00000157978	87.0861	-0.22271	0.555726	-0.400756	0.6886	0.837057	LDLRAP1	1	ENSG00000188277	129.785	0.103552	0.343239	0.301692	0.762887	0.951618	C15orf62	15	ENSG00000253180	11.9381	0.213283	0.553992	0.384993	0.700242	0.889444		8
ENSG00000189067	413.861	-0.134643	0.336185	-0.400503	0.688786	0.837167	LITAF	16	ENSG00000157654	1851.71	0.0807274	0.267919	0.301312	0.763176	0.951906	PALM2AKAP2	9	ENSG00000198393	758.631	0.0439201	0.114141	0.384787	0.700395	0.889573	ZNF26	12
ENSG00000001561	410.883	0.138781	0.347141	0.399782	0.689317	0.837666	ENPP4	6	ENSG00000113810	1992.59	0.165472	0.54979	0.300972	0.763435	0.952061	SMC4	3	ENSG00000085231	59.9733	-0.0754559	0.196182	-0.384623	0.700517	0.889663	AK6	5
ENSG00000040633	1757.94	-0.0961822	0.240818	-0.399399	0.6896	0.837666	PHF23	17	ENSG00000137812	599.011	0.19373	0.644187	0.300736	0.763616	0.952061	KNL1	15	ENSG00000112679	974.74	0.0422389	0.109927	0.384244	0.700798	0.889955	DUSP22	6
ENSG00000124279	323.509	-0.11312	0.282966	-0.399765	0.68933	0.837666	FASTKD3	5	ENSG00000149527	60.0176	-0.0867084	0.288128	-0.300937	0.763463	0.952061	PLCH2	1	ENSG00000100601	413.099	0.0372069	0.096881	0.384047	0.700944	0.890066	ALKBH1	14
ENSG00000136943	71.4577	-0.223766	0.560162	-0.399467	0.689549	0.837666	CTSV	9	ENSG00000176105	1422.56	0.074917	0.249152	0.300688	0.763653	0.952061	YES1	18	ENSG00000161681	4037.58	0.0938507	0.244411	0.383988	0.700987	0.890066	SHANK1	19
ENSG00000141934	59.9413	-0.144274	0.360955	-0.399701	0.689377	0.837666	PLPP2	19	ENSG00000181418	70.0051	-0.096497	0.320796	-0.300805	0.763563	0.952061	DDN	12	ENSG00000140718	4799.63	-0.0450723	0.117432	-0.383816	0.701115	0.890162	FTO	16
ENSG00000187608	48.8896	-0.182842	0.457766	-0.399423	0.689581	0.837666	ISG15	1	ENSG00000197043	1758.75	0.133872	0.445294	0.300638	0.763691	0.952061	ANXA6	5	ENSG00000171815	55.5192	-0.0659873	0.172022	-0.383598	0.701276	0.890237	PCDHB1	5
ENSG00000273345	102.207	0.131872	0.329966	0.399652	0.689413	0.837666		5	ENSG00000214128	24.443	0.149593	0.497532	0.300669	0.763667	0.952061	TMEM213	7	ENSG00000225447	10.5179	0.177935	0.463835	0.383618	0.701262	0.890237	RPS15AP10	1
ENSG00000277795	28.0362	-0.198454	0.496878	-0.399401	0.689598	0.837666		5	ENSG00000135945	1881.73	-0.0304476	0.101377	-0.300339	0.763919	0.952276	REV1	2	ENSG00000134640	9.13467	0.333656	0.870021	0.383504	0.701346	0.890255	MTNR1B	11
ENSG00000183092	600.059	-0.143412	0.359152	-0.399309	0.689666	0.837685	BEGAIN	14	ENSG00000156261	6936.59	-0.0333314	0.111031	-0.3002	0.764025	0.952284	CCT8	21	ENSG00000172270	8017.56	0.0531245	0.138547	0.383441	0.701393	0.890255	BSG	19
ENSG00000167578	785.485	-0.10274	0.257616	-0.398808	0.690034	0.838072	RAB4B	19	ENSG00000240230	785.655	0.0379959	0.126575	0.300184	0.764037	0.952284	COX19	7	ENSG00000112319	114.583	-0.250005	0.652181	-0.383337	0.70147	0.890288	EYA4	6
ENSG00000117713	11275	-0.121726	0.305298	-0.398712	0.690105	0.838097	ARID1A	1	ENSG00000105479	23.7988	0.105296	0.351075	0.299923	0.764236	0.95241	ODAD1	19	ENSG00000129925	1441.99	-0.0465888	0.121559	-0.38326	0.701527	0.890295	PGAP6	16
ENSG00000111269	1773.77	0.079563	0.199616	0.39858	0.690202	0.838115	CREBL2	12	ENSG00000157870	1192.09	0.0348008	0.116039	0.299905	0.76425	0.95241	PRXL2B	1	ENSG00000108559	1731.09	0.0381176	0.0995127	0.383042	0.701688	0.890435	NUP88	17
ENSG00000234719	369.219	0.0834729	0.209439	0.398554	0.690222	0.838115	NPIPB2	16	ENSG00000115514	998.339	-0.0525946	0.175614	-0.299491	0.764566	0.952536	TXNDC9	2	ENSG00000196262	17886.7	0.0498275	0.130113	0.382956	0.701752	0.890451	PPIA	7
ENSG00000143994	35.993	0.306028	0.768226	0.398357	0.690367	0.838172	ABHD1	2	ENSG00000148484	921.453	0.0618927	0.206668	0.29948	0.764574	0.952536	RSU1	10	ENSG00000137492	2536.63	-0.0277243	0.0724113	-0.382873	0.701814	0.890464	THAP12	11
ENSG00000169223	1963.02	0.0630988	0.158399	0.398354	0.690369	0.838172	LMAN2	5	ENSG00000171016	1196.31	-0.0646742	0.215829	-0.299655	0.764441	0.952536	PYGO1	15	ENSG00000105851	12.2102	0.199887	0.522631	0.382463	0.702118	0.890505	PIK3CG	7
ENSG00000185420	481.296	0.115191	0.289342	0.398114	0.690546	0.838326	SMYD3	1	ENSG00000175318	12.1285	-0.20213	0.674713	-0.299579	0.764498	0.952536	GRAMD2A	15	ENSG00000111229	2734.89	0.0503948	0.131668	0.382742	0.701911	0.890505	ARPC3	12
ENSG00000162687	824.187	0.127775	0.321067	0.39797	0.690653	0.838394	KCNT2	1	ENSG00000120451	3343.64	-0.0597493	0.199587	-0.299365	0.764662	0.952575	SNX19	11	ENSG00000128563	1429.71	-0.0801648	0.209537	-0.38258	0.702031	0.890505	PRKRIP1	7
ENSG00000086189	418.384	-0.100403	0.25245	-0.397713	0.690842	0.838455	DIMT1	5	ENSG00000038382	10478	-0.0621305	0.2077	-0.299135	0.764837	0.952654	TRIO	5	ENSG00000138380	814.457	0.0677821	0.177248	0.382415	0.702154	0.890505	CARF	2
ENSG00000155875	37.9372	-0.215035	0.540701	-0.397696	0.690854	0.838455	SAXO1	9	ENSG00000206149	321.333	-0.103747	0.346767	-0.299183	0.7648	0.952654	HERC2P9	15	ENSG00000158402	227.962	0.122577	0.320519	0.382434	0.70214	0.890505	CDC25C	5
ENSG00000176383	157.165	0.147844	0.371722	0.397728	0.690831	0.838455	B3GNT4	12	ENSG00000189157	182.754	-0.110696	0.370433	-0.29883	0.76507	0.952875	FAM47E	4	ENSG00000214110	24.5983	-0.109181	0.285372	-0.38259	0.702024	0.890505	LDHAP4	9
ENSG00000083896	2641.27	0.0637383	0.160297	0.397626	0.690906	0.838456	YTHDC1	4	ENSG00000137845	3840.65	-0.0508502	0.170211	-0.298747	0.765133	0.952884	ADAM10	15	ENSG00000006025	428.176	-0.0745325	0.195159	-0.381906	0.702531	0.890529	OSBPL7	17
ENSG00000197769	8.16361	0.365186	0.918904	0.397415	0.691062	0.838523	MAP1LC3C	1	ENSG00000084774	1605.11	0.0669932	0.224655	0.298205	0.765546	0.952893	CAD	2	ENSG00000115548	3031.55	0.0547668	0.143326	0.382113	0.702378	0.890529	KDM3A	2
ENSG00000213906	56.9641	0.218107	0.548772	0.397445	0.691039	0.838523	LTB4R2	14	ENSG00000117362	3029.43	-0.0522595	0.175263	-0.298178	0.765567	0.952893	APH1A	1	ENSG00000139343	965.814	0.0451529	0.118223	0.381929	0.702514	0.890529	SNRPF	12
ENSG00000054611	587.306	-0.100637	0.253366	-0.397198	0.691221	0.838534	TBC1D22A	22	ENSG00000137656	822.178	0.0323783	0.108572	0.29822	0.765535	0.952893	BUD13	11	ENSG00000148572	567.208	0.0474725	0.124243	0.382093	0.702393	0.890529	NRBF2	10
ENSG00000077684	1054.3	0.0807027	0.20318	0.397198	0.691222	0.838534	JADE1	4	ENSG00000141012	517.875	0.0496973	0.1664	0.298662	0.765198	0.952893	GALNS	16	ENSG00000163162	806.583	-0.0428766	0.112227	-0.382053	0.702422	0.890529	RNF149	2
ENSG00000198818	703.855	0.0706378	0.177832	0.397218	0.691207	0.838534	SFT2D1	6	ENSG00000157911	733.795	-0.0329313	0.110382	-0.29834	0.765444	0.952893	PEX10	1	ENSG00000179698	103.951	-0.0872219	0.228147	-0.382307	0.702234	0.890529	WDR97	8
ENSG00000115353	67.7629	-0.291442	0.734011	-0.397054	0.691327	0.838601	TACR1	2	ENSG00000178921	1127.59	0.101107	0.338999	0.298252	0.765511	0.952893	PFAS	17	ENSG00000188305	7.89036	0.169583	0.443907	0.382022	0.702445	0.890529	PEAK3	19
ENSG00000008086	1631.92	-0.0836209	0.210803	-0.396679	0.691604	0.838875	CDKL5	X	ENSG00000182872	3316.7	-0.0398283	0.133594	-0.29813	0.765604	0.952893	RBM10	X	ENSG00000173124	9.01265	0.19005	0.497808	0.381774	0.702629	0.890588	ACSM6	10
ENSG00000134884	14494.9	0.0669135	0.168764	0.396491	0.691743	0.838921	ARGLU1	13	ENSG00000184575	2895.26	0.0519375	0.174037	0.298428	0.765377	0.952893	XPOT	12	ENSG00000240793	7.11419	0.276186	0.723608	0.381679	0.702699	0.890612	UBA52P8	16
ENSG00000184979	25.2182	0.230906	0.582326	0.396523	0.691719	0.838921	USP18	22	ENSG00000225849	30.6957	0.115822	0.388656	0.298006	0.765699	0.952893	MKRN7P	20	ENSG00000092051	5903.5	-0.116481	0.305238	-0.381606	0.702753	0.890615	JPH4	14
ENSG00000112130	1228.2	-0.061054	0.154177	-0.396	0.692105	0.839299	RNF8	6	ENSG00000285444	67.7918	-0.519269	1.74205	-0.298079	0.765643	0.952893		13	ENSG00000049089	155.169	-0.152294	0.399246	-0.381455	0.702865	0.890693	COL9A2	1
ENSG00000227536	9.30449	0.349773	0.883429	0.395927	0.692159	0.839303	SOCS5P4	X	ENSG00000008735	7298.84	-0.0744356	0.250212	-0.29749	0.766092	0.953051	MAPK8IP2	22	ENSG00000091009	2134.87	-0.0315589	0.0827797	-0.381239	0.703026	0.890766	RBM27	5
ENSG00000213927	72.7623	0.160686	0.405947	0.39583	0.69223	0.839329	CCL27	9	ENSG00000104325	835.799	0.0891207	0.299467	0.297598	0.76601	0.953051	DECR1	8	ENSG00000164118	533.941	-0.0660858	0.173324	-0.381285	0.702992	0.890766	CEP44	4
ENSG00000110536	138.819	-0.113819	0.287694	-0.395623	0.692383	0.839452	PTPMT1	11	ENSG00000137806	658.752	-0.0562153	0.188976	-0.297474	0.766105	0.953051	NDUFAF1	15	ENSG00000124357	2589.48	0.064541	0.169462	0.380858	0.703309	0.890796	NAGK	2
ENSG00000130368	23.564	-0.238404	0.60317	-0.395252	0.692657	0.839724	MAS1	6	ENSG00000150628	15.8907	-0.160778	0.540172	-0.297641	0.765977	0.953051	SPATA4	4	ENSG00000136213	758.87	-0.0733283	0.192463	-0.380999	0.703204	0.890796	CHST12	7
ENSG00000162378	5575.46	-0.0816898	0.206941	-0.394749	0.693028	0.840112	ZYG11B	1	ENSG00000204370	679.471	0.0891371	0.299517	0.297603	0.766006	0.953051	SDHD	11	ENSG00000144559	375.142	-0.0419972	0.110329	-0.380655	0.703459	0.890796	TAMM41	3
ENSG00000035928	1774.8	0.0706741	0.179123	0.394556	0.69317	0.840223	RFC1	4	ENSG00000213799	505.425	0.0422406	0.142042	0.29738	0.766176	0.95307	ZNF845	19	ENSG00000148337	4574	-0.0375181	0.0984857	-0.380949	0.703241	0.890796	CIZ1	9
ENSG00000283426	136.501	0.119186	0.302228	0.394358	0.693317	0.84034	SMBD1P	3	ENSG00000003147	207.034	0.0930569	0.313263	0.297056	0.766423	0.953146	ICA1	7	ENSG00000163380	25.6017	-0.149525	0.392585	-0.380874	0.703297	0.890796	LMOD3	3
ENSG00000170445	3561.77	-0.0737371	0.187054	-0.394202	0.693432	0.840418	HARS1	5	ENSG00000106392	578.241	-0.0554874	0.187051	-0.296642	0.76674	0.953146	C1GALT1	7	ENSG00000171649	975.735	0.0358495	0.0940648	0.381115	0.703118	0.890796	ZIK1	19
ENSG00000111802	1532.8	-0.0670211	0.17013	-0.393939	0.693626	0.84053	TDP2	6	ENSG00000126457	6135.48	-0.0276459	0.0931766	-0.296705	0.766692	0.953146	PRMT1	19	ENSG00000184617	10.4404	-0.146399	0.384535	-0.380717	0.703413	0.890796	ZNF840P	20
ENSG00000167797	631.56	-0.101468	0.257567	-0.393947	0.69362	0.84053	CDK2AP2	11	ENSG00000133101	418.035	0.0993853	0.334873	0.296785	0.766631	0.953146	CCNA1	13	ENSG00000213409	12.7743	0.151115	0.396913	0.380725	0.703407	0.890796	C1QBPP2	11
ENSG00000150991	45566.6	-0.059314	0.150734	-0.393501	0.693949	0.840861	UBC	12	ENSG00000152192	1384.6	0.171619	0.57754	0.297155	0.766348	0.953146	POU4F1	13	ENSG00000105357	35.1296	0.145974	0.383661	0.380476	0.703592	0.890898	MYH14	19
ENSG00000158941	6540.62	-0.092081	0.23415	-0.393257	0.69413	0.841019	CCAR2	8	ENSG00000154144	2125.79	-0.0397795	0.133951	-0.296971	0.766489	0.953146	TBRG1	11	ENSG00000101363	1022.83	-0.050833	0.133629	-0.380405	0.703645	0.890901	MANBAL	20
ENSG00000067836	2090.04	0.110072	0.280017	0.39309	0.694253	0.841107	ROGDI	16	ENSG00000162607	1787.06	0.0798047	0.268829	0.296861	0.766573	0.953146	USP1	1	ENSG00000067715	5946.36	-0.0482924	0.126991	-0.380282	0.703736	0.890951	SYT1	12
ENSG00000100767	109.817	-0.16823	0.428151	-0.392923	0.694377	0.841134	PAPLN	14	ENSG00000166451	413.404	0.143111	0.481971	0.296928	0.766522	0.953146	CENPN	16	ENSG00000174840	1480.54	0.0396698	0.104344	0.380182	0.703811	0.890961	PDE12	3
ENSG00000205302	1698.72	-0.0615837	0.156707	-0.392988	0.694329	0.841134	SNX2	5	ENSG00000205323	2247.4	-0.0621904	0.209476	-0.296886	0.766553	0.953146	SARNP	12	ENSG00000231852	4.56034	0.295948	0.778537	0.380134	0.703846	0.890961	CYP21A2	6
ENSG00000226015	37.8246	0.19963	0.508481	0.392601	0.694615	0.841361	CCT8P1	1	ENSG00000019549	73.6424	-0.157918	0.535571	-0.29486	0.768101	0.953146	SNAI2	8	ENSG00000002919	822.432	-0.034152	0.0899801	-0.37955	0.704279	0.891046	SNX11	17
ENSG00000213064	1273.02	-0.0708866	0.180599	-0.392508	0.694683	0.841382	SFT2D2	1	ENSG00000027001	236.921	0.055418	0.188546	0.293922	0.768817	0.953146	MIPEP	13	ENSG00000088325	1902.72	0.113875	0.300203	0.379327	0.704445	0.891046	TPX2	20
ENSG00000104313	79.0451	0.125894	0.321219	0.391926	0.695113	0.841744	EYA1	8	ENSG00000083312	14937.3	0.0516046	0.174797	0.295225	0.767822	0.953146	TNPO1	5	ENSG00000102032	126.253	0.0662767	0.174707	0.379358	0.704422	0.891046	RENBP	X
ENSG00000180488	1086.76	-0.090876	0.231841	-0.391976	0.695076	0.841744	MIGA1	1	ENSG00000104549	11019.9	-0.0486439	0.165516	-0.293893	0.76884	0.953146	SQLE	8	ENSG00000125257	403.118	-0.125836	0.331764	-0.379293	0.70447	0.891046	ABCC4	13
ENSG00000182162	76.3599	-0.136961	0.349481	-0.391898	0.695134	0.841744	P2RY8	X	ENSG00000112576	916.811	-0.0534233	0.181384	-0.294531	0.768352	0.953146	CCND3	6	ENSG00000143207	1730.27	0.0469964	0.123954	0.379145	0.70458	0.891046	COP1	1
ENSG00000179152	1117.22	-0.0769499	0.196569	-0.391466	0.695453	0.842008	TCAIM	3	ENSG00000113231	113.151	-0.050951	0.173288	-0.294025	0.768739	0.953146	PDE8B	5	ENSG00000151923	3509.01	-0.0440661	0.116046	-0.379731	0.704145	0.891046	TIAL1	10
ENSG00000286098	193.338	0.112719	0.287925	0.391488	0.695437	0.842008		19	ENSG00000117013	23.9402	0.0935012	0.31775	0.29426	0.768559	0.953146	KCNQ4	1	ENSG00000169607	627.839	-0.129392	0.340848	-0.379617	0.70423	0.891046	CKAP2L	2
ENSG00000078369	30556.7	0.0836663	0.214127	0.390732	0.695995	0.842525	GNB1	1	ENSG00000119559	736.816	-0.046696	0.157999	-0.295546	0.767577	0.953146	C19orf25	19	ENSG00000176641	4531.27	-0.100229	0.263824	-0.379907	0.704015	0.891046	RNF152	18
ENSG00000100124	1449.25	0.0810612	0.207567	0.39053	0.696145	0.842525	ANKRD54	22	ENSG00000122971	100.999	-0.0474885	0.161074	-0.294824	0.768128	0.953146	ACADS	12	ENSG00000179455	659.258	0.0530742	0.13994	0.379264	0.704492	0.891046	MKRN3	15
ENSG00000100823	5380.45	-0.102889	0.263395	-0.390628	0.696072	0.842525	APEX1	14	ENSG00000129932	485.073	-0.0758321	0.256543	-0.295592	0.767541	0.953146	DOHH	19	ENSG00000188906	61.3491	-0.141035	0.371705	-0.379426	0.704371	0.891046	LRRK2	12
ENSG00000137500	2827.41	-0.0648005	0.165964	-0.390448	0.696205	0.842525	CCDC90B	11	ENSG00000133597	470.836	0.0668967	0.22769	0.293806	0.768906	0.953146	ADCK2	7	ENSG00000204231	27.4138	-0.0900163	0.237107	-0.379644	0.70421	0.891046	RXRB	6
ENSG00000186638	157.476	-0.20302	0.520021	-0.390408	0.696235	0.842525	KIF24	9	ENSG00000134243	6338.51	0.0479495	0.163196	0.293816	0.768899	0.953146	SORT1	1	ENSG00000241170	48.8635	-0.130364	0.343795	-0.37919	0.704547	0.891046	RPL31P46	11
ENSG00000198783	600.487	-0.0820213	0.210044	-0.390496	0.69617	0.842525	ZNF830	17	ENSG00000138606	2664.37	-0.0524283	0.178343	-0.293975	0.768777	0.953146	SHF	15	ENSG00000247595	47.5127	0.101713	0.268242	0.379184	0.704551	0.891046	MISFA	11
ENSG00000271519	41.0536	-0.187491	0.480102	-0.390525	0.696149	0.842525		X	ENSG00000139132	1550.73	0.0988321	0.333645	0.296219	0.767063	0.953146	FGD4	12	ENSG00000184209	545.459	-0.0551572	0.145538	-0.378988	0.704697	0.891128	SNRNP35	12
ENSG00000153944	5933.65	0.0957733	0.245406	0.390265	0.69634	0.842559	MSI2	17	ENSG00000144061	293.244	0.0901169	0.305738	0.294752	0.768183	0.953146	NPHP1	2	ENSG00000068305	1698.7	-0.0427554	0.112885	-0.378752	0.704872	0.891231	MEF2A	15
ENSG00000180660	4824.23	-0.182325	0.467221	-0.390233	0.696364	0.842559	MAB21L1	13	ENSG00000144218	2277.03	0.077747	0.263044	0.295567	0.767561	0.953146	AFF3	2	ENSG00000175581	515.235	0.0574788	0.151763	0.378741	0.70488	0.891231	MRPL48	11
ENSG00000244509	28.7489	-0.313099	0.803121	-0.389854	0.696645	0.842837	APOBEC3C	22	ENSG00000151014	341.396	0.0652406	0.221997	0.29388	0.76885	0.953146	NOCT	4	ENSG00000120217	6.74656	-0.348724	0.920934	-0.378664	0.704938	0.891238	CD274	9
ENSG00000187840	407.176	-0.129537	0.332395	-0.38971	0.696751	0.842904	EIF4EBP1	8	ENSG00000158169	942.572	0.0407936	0.137878	0.295867	0.767332	0.953146	FANCC	9	ENSG00000106636	4915.5	0.0640321	0.169198	0.378444	0.705101	0.891244	YKT6	7
ENSG00000120053	2005.79	0.0985873	0.253144	0.389452	0.696942	0.842943	GOT1	10	ENSG00000160752	8940.85	0.0762811	0.25958	0.293863	0.768862	0.953146	FDPS	1	ENSG00000214265	258.374	0.0996678	0.263371	0.37843	0.705111	0.891244		15
ENSG00000133488	9.65432	0.366775	0.942168	0.389289	0.697063	0.842943	SEC14L4	22	ENSG00000162231	3629.46	0.0358683	0.122044	0.293897	0.768837	0.953146	NXF1	11	ENSG00000221963	242.128	0.0674327	0.178203	0.378404	0.705131	0.891244	APOL6	22
ENSG00000137959	136.767	0.205727	0.528515	0.389255	0.697087	0.842943	IFI44L	1	ENSG00000163687	11.8187	0.13145	0.446538	0.294376	0.768471	0.953146	DNASE1L3	3	ENSG00000288725	7.67348	0.978619	2.58633	0.378382	0.705147	0.891244		16
ENSG00000154556	5290.62	-0.0679248	0.174377	-0.389529	0.696885	0.842943	SORBS2	4	ENSG00000164587	10278.7	0.101904	0.345824	0.294671	0.768245	0.953146	RPS14	5	ENSG00000186919	1352.45	-0.243451	0.643891	-0.378094	0.705361	0.891449	ZACN	17
ENSG00000188596	145.668	0.1178	0.302407	0.389541	0.696876	0.842943	CFAP54	12	ENSG00000165102	2446.29	0.0521117	0.176253	0.295664	0.767487	0.953146	HGSNAT	8	ENSG00000138356	12.225	0.171127	0.452739	0.377982	0.705444	0.891489	AOX1	2
ENSG00000197136	1818.04	0.0670611	0.172275	0.389269	0.697078	0.842943	PCNX3	11	ENSG00000165502	1124.01	-0.0822908	0.279611	-0.294305	0.768525	0.953146	RPL36AL	14	ENSG00000100519	2382.39	-0.0316514	0.0837599	-0.377883	0.705517	0.891518	PSMC6	14
ENSG00000141026	883.418	-0.0642209	0.165217	-0.388706	0.697493	0.843373	MED9	17	ENSG00000168487	511.606	0.0583589	0.19737	0.295682	0.767473	0.953146	BMP1	8	ENSG00000131115	775.276	-0.0449991	0.119119	-0.377765	0.705605	0.891564	ZNF227	19
ENSG00000167112	1119.07	-0.0644164	0.165831	-0.388445	0.697687	0.843484	TRUB2	9	ENSG00000170876	2871.1	-0.0330708	0.112566	-0.29379	0.768918	0.953146	TMEM43	3	ENSG00000096872	420.854	-0.0645544	0.170987	-0.377539	0.705773	0.89166	IFT74	9
ENSG00000188976	3043.69	0.0763039	0.196418	0.388477	0.697663	0.843484	NOC2L	1	ENSG00000173456	1031.89	0.0541645	0.183526	0.295132	0.767893	0.953146	RNF26	11	ENSG00000256188	14.0444	0.136703	0.362105	0.377524	0.705784	0.89166	TAS2R30	12
ENSG00000181773	59.0607	0.199983	0.515106	0.388237	0.697841	0.843609	GPR3	1	ENSG00000173621	2804.26	0.114348	0.386361	0.295961	0.76726	0.953146	LRFN4	11	ENSG00000007080	1623.89	-0.124222	0.329205	-0.377339	0.705921	0.89167	CCDC124	19
ENSG00000145920	3489.25	0.122013	0.314972	0.387376	0.698478	0.844318	CPLX2	5	ENSG00000179388	29.6319	-0.143248	0.484486	-0.29567	0.767482	0.953146	EGR3	8	ENSG00000106591	1030.19	-0.0499912	0.132465	-0.377392	0.705882	0.89167	MRPL32	7
ENSG00000260851	31.1739	-0.200596	0.518036	-0.387223	0.698591	0.844393		16	ENSG00000181135	139.411	0.0593793	0.200575	0.296045	0.767195	0.953146	ZNF707	8	ENSG00000168952	223.421	0.0925676	0.245338	0.377306	0.705946	0.89167	STXBP6	14
ENSG00000196453	1092.04	0.0556736	0.143832	0.387074	0.698701	0.844413	ZNF777	7	ENSG00000184208	632.091	0.055694	0.189377	0.29409	0.768689	0.953146	C22orf46P	22	ENSG00000168090	2033	-0.0581586	0.154181	-0.37721	0.706018	0.891696	COPS6	7
ENSG00000214706	397.638	-0.0951498	0.245824	-0.387064	0.698709	0.844413	IFRD2	3	ENSG00000186480	5388.07	-0.0725387	0.246599	-0.294156	0.768639	0.953146	INSIG1	7	ENSG00000131389	1908.81	0.055981	0.148571	0.376797	0.706324	0.891704	SLC6A6	3
ENSG00000110063	552.017	-0.0670981	0.173396	-0.386965	0.698782	0.84444	DCPS	11	ENSG00000187522	497.196	0.03632	0.12247	0.296562	0.766801	0.953146	HSPA14	10	ENSG00000137804	985.205	-0.139125	0.369106	-0.376924	0.70623	0.891704	NUSAP1	15
ENSG00000232709	13.8833	-0.326867	0.844939	-0.386852	0.698865	0.844479	MARK2P9	10	ENSG00000197181	26.8971	0.120662	0.409097	0.294948	0.768034	0.953146	PIWIL2	8	ENSG00000168412	90.8032	0.165618	0.439553	0.376787	0.706332	0.891704	MTNR1A	4
ENSG00000071205	46.601	0.170157	0.440204	0.386542	0.699095	0.844523	ARHGAP10	4	ENSG00000204624	2381.64	0.124885	0.423384	0.294968	0.768019	0.953146	DISP3	1	ENSG00000198792	2325.52	-0.0286755	0.0760609	-0.377007	0.706168	0.891704	TMEM184B	22
ENSG00000125686	4060.95	0.0689645	0.178463	0.386436	0.699174	0.844523	MED1	17	ENSG00000230092	8.58745	-0.250564	0.850134	-0.294735	0.768197	0.953146		1	ENSG00000273597	38.0011	-0.0946434	0.251175	-0.376802	0.706321	0.891704		9
ENSG00000151006	605.093	0.106232	0.274701	0.38672	0.698963	0.844523	PRSS53	16	ENSG00000231500	15264	-0.0955285	0.324303	-0.294566	0.768326	0.953146	RPS18	6	ENSG00000286522	6.60771	-0.364928	0.967649	-0.377128	0.706078	0.891704	H3C2	6
ENSG00000164609	2125.97	0.0614094	0.158923	0.386411	0.699193	0.844523	SLU7	5	ENSG00000258679	113.564	-0.0702836	0.239114	-0.293933	0.768809	0.953146		12	ENSG00000163714	5470.28	0.0462884	0.122886	0.376678	0.706413	0.891741	U2SURP	3
ENSG00000187889	33.933	0.244521	0.632536	0.386573	0.699072	0.844523	FYB2	1	ENSG00000273484	6.4805	0.22577	0.763959	0.295527	0.767592	0.953146	OR6R2P	8	ENSG00000134762	27.9726	0.124996	0.33202	0.37647	0.706568	0.891872	DSC3	18
ENSG00000197599	55.6393	0.181601	0.469992	0.386392	0.699207	0.844523	CCDC154	16	ENSG00000181625	429.419	-0.0387374	0.131924	-0.293633	0.769038	0.953225	SLX1B	16	ENSG00000012983	2587.63	-0.0373029	0.0992634	-0.375796	0.707068	0.892115	MAP4K5	14
ENSG00000145491	37.4686	0.216665	0.561037	0.386187	0.699358	0.844524	ROPN1L	5	ENSG00000105404	2285.39	0.0553171	0.188896	0.292845	0.769641	0.95366	RABAC1	19	ENSG00000153044	388.81	-0.0947618	0.252082	-0.375916	0.706979	0.892115	CENPH	5
ENSG00000147526	1423.79	0.10203	0.264246	0.386116	0.699411	0.844524	TACC1	8	ENSG00000131013	1372.32	0.0276155	0.0942211	0.293093	0.769451	0.95366	PPIL4	6	ENSG00000173156	7.83151	-0.206925	0.550584	-0.375827	0.707045	0.892115	RHOD	11
ENSG00000182446	3349.97	-0.0634251	0.164213	-0.386237	0.699321	0.844524	NPLOC4	17	ENSG00000139971	1460.56	0.092758	0.316787	0.292809	0.769668	0.95366	ARMH4	14	ENSG00000184924	342.236	0.0585176	0.155636	0.37599	0.706924	0.892115	PTRHD1	2
ENSG00000196267	680.933	-0.0815593	0.211201	-0.386168	0.699372	0.844524	ZNF836	19	ENSG00000160058	4139.81	-0.0442433	0.151036	-0.292933	0.769573	0.95366	BSDC1	1	ENSG00000261459	24.978	0.335406	0.892003	0.376014	0.706907	0.892115		16
ENSG00000141642	476.143	-0.0809081	0.209691	-0.385844	0.699612	0.844706	ELAC1	18	ENSG00000203618	535.711	0.0842939	0.287777	0.292914	0.769588	0.95366	GP1BB	22	ENSG00000278570	14.0224	0.162945	0.433572	0.37582	0.707051	0.892115	NR2E3	15
ENSG00000131844	977.841	0.0637665	0.165352	0.385641	0.699762	0.844785	MCCC2	5	ENSG00000070961	4120.35	-0.0769524	0.263315	-0.292245	0.7701	0.95371	ATP2B1	12	ENSG00000114738	379.72	-0.0840223	0.223627	-0.375725	0.707122	0.892117	MAPKAPK3	3
ENSG00000184154	338.463	0.0751371	0.194848	0.385618	0.699779	0.844785	LRRC51	11	ENSG00000111364	1125.54	0.053228	0.181996	0.292468	0.769929	0.95371	DDX55	12	ENSG00000175928	5610.99	0.0954398	0.254121	0.375568	0.707238	0.892199	LRRN1	3
ENSG00000111364	1070.4	-0.0662474	0.172	-0.38516	0.700119	0.845046	DDX55	12	ENSG00000137875	10.1505	0.137137	0.469252	0.292246	0.770099	0.95371	BCL2L10	15	ENSG00000065613	2013.79	0.0566541	0.150896	0.37545	0.707326	0.892245	SLK	10
ENSG00000125967	393.18	0.085069	0.220849	0.385191	0.700096	0.845046	NECAB3	20	ENSG00000168275	340.153	0.0810338	0.277074	0.292462	0.769933	0.95371	COA6	1	ENSG00000083799	2379.47	-0.0447235	0.119184	-0.375247	0.707477	0.892371	CYLD	16
ENSG00000183979	31.6944	0.23261	0.603992	0.385121	0.700148	0.845046	NPB	17	ENSG00000170581	1576.19	0.0440779	0.150689	0.292509	0.769897	0.95371	STAT2	12	ENSG00000079950	4124.13	-0.0405959	0.108249	-0.375025	0.707642	0.892385	STX7	6
ENSG00000121417	1708.51	0.0822696	0.213854	0.3847	0.70046	0.845336	ZNF211	19	ENSG00000249226	18.3122	0.113924	0.389383	0.292575	0.769847	0.95371	SUCLG2P4	5	ENSG00000140682	195.286	0.0819214	0.218425	0.375055	0.70762	0.892385	TGFB1I1	16
ENSG00000125551	37.9034	-0.267623	0.695739	-0.384659	0.70049	0.845336	PLGLB2	2	ENSG00000258311	262.371	-0.0716387	0.245133	-0.292245	0.7701	0.95371		12	ENSG00000226396	6.4204	0.225168	0.600326	0.375076	0.707604	0.892385		1
ENSG00000267640	19.1094	0.242188	0.629973	0.384441	0.700652	0.84547		19	ENSG00000133704	1157.16	-0.0573283	0.196233	-0.292144	0.770176	0.953735	IPO8	12	ENSG00000125817	2323.22	-0.100196	0.267345	-0.374781	0.707823	0.892419	CENPB	20
ENSG00000166197	4110.83	-0.0473459	0.123295	-0.384004	0.700975	0.845799	NOLC1	10	ENSG00000006451	2627	-0.0265689	0.0910252	-0.291885	0.770374	0.953749	RALA	7	ENSG00000198625	2700.32	0.090288	0.240847	0.374877	0.707752	0.892419	MDM4	1
ENSG00000128487	1715.84	-0.0955132	0.248891	-0.383755	0.70116	0.845961	SPECC1	17	ENSG00000100422	7912.82	0.0746988	0.255795	0.292026	0.770267	0.953749	CERK	22	ENSG00000241644	20.1356	-0.135958	0.362745	-0.374804	0.707806	0.892419	INMT	7
ENSG00000157992	51.1613	0.207559	0.541518	0.383292	0.701504	0.846314	KRTCAP3	2	ENSG00000149231	3813.44	0.0298505	0.102285	0.291837	0.770411	0.953749	CCDC82	11	ENSG00000033867	2378.8	0.0477747	0.127857	0.373656	0.708661	0.892535	SLC4A7	3
ENSG00000243927	1557.17	-0.0843524	0.220202	-0.383067	0.70167	0.846453	MRPS6	21	ENSG00000258989	8.99672	0.194847	0.667558	0.291881	0.770378	0.953749		14	ENSG00000088876	513.101	-0.0538931	0.144168	-0.373822	0.708537	0.892535	ZNF343	20
ENSG00000134317	437.696	0.121471	0.317294	0.382835	0.701842	0.8466	GRHL1	2	ENSG00000099901	3200.72	0.0675911	0.232326	0.290932	0.771103	0.953749	RANBP1	22	ENSG00000099785	540.396	0.0583404	0.155772	0.374526	0.708013	0.892535	MARCHF2	19
ENSG00000115687	1640.08	0.0753583	0.197006	0.382517	0.702078	0.846823	PASK	2	ENSG00000107779	1744.41	0.0486662	0.167291	0.290907	0.771122	0.953749	BMPR1A	10	ENSG00000104983	166.898	0.0575402	0.15381	0.374098	0.708331	0.892535	CCDC61	19
ENSG00000076242	1342.44	-0.055256	0.144653	-0.381989	0.702469	0.847233	MLH1	3	ENSG00000129749	42.4985	0.0750167	0.257564	0.291254	0.770857	0.953749	CHRNA10	11	ENSG00000122952	715.827	0.0962742	0.25762	0.373707	0.708622	0.892535	ZWINT	10
ENSG00000007392	4416.35	0.0776369	0.203415	0.381667	0.702708	0.847276	LUC7L	16	ENSG00000131374	2075.25	0.0651984	0.223891	0.291206	0.770894	0.953749	TBC1D5	3	ENSG00000132953	1519.66	0.0530072	0.141747	0.373956	0.708437	0.892535	XPO4	13
ENSG00000137857	411.504	-0.108437	0.284067	-0.381729	0.702662	0.847276	DUOX1	15	ENSG00000138777	877.198	0.0633006	0.21721	0.291426	0.770726	0.953749	PPA2	4	ENSG00000133422	2812.69	0.0300898	0.0805504	0.373553	0.708737	0.892535	MORC2	22
ENSG00000157343	34.897	0.181107	0.474344	0.381805	0.702606	0.847276	ARMC12	6	ENSG00000140299	1862.79	0.0332048	0.113991	0.291294	0.770827	0.953749	BNIP2	15	ENSG00000138109	13.1374	0.169133	0.452647	0.373654	0.708662	0.892535	CYP2C9	10
ENSG00000158428	13.3017	-0.313635	0.821485	-0.38179	0.702617	0.847276	CATIP	2	ENSG00000144635	3921.98	-0.042843	0.147312	-0.290832	0.77118	0.953749	DYNC1LI1	3	ENSG00000144283	2007.74	-0.0995861	0.266218	-0.374077	0.708347	0.892535	PKP4	2
ENSG00000165568	25.8532	-0.273097	0.715736	-0.381561	0.702787	0.847309	AKR1E2	10	ENSG00000154102	8.55154	0.219854	0.756185	0.290741	0.771249	0.953749	C16orf74	16	ENSG00000166228	354.282	0.0887309	0.237502	0.3736	0.708702	0.892535	PCBD1	10
ENSG00000007952	20.5452	-0.248006	0.650305	-0.381369	0.70293	0.847313	NOX1	X	ENSG00000157212	316.324	-0.0831492	0.285455	-0.291287	0.770832	0.953749	PAXIP1	7	ENSG00000167112	1116.31	0.0494415	0.132059	0.374389	0.708115	0.892535	TRUB2	9
ENSG00000058673	6461.47	-0.058321	0.15295	-0.381309	0.702974	0.847313	ZC3H11A	1	ENSG00000160883	12.3633	0.180338	0.618956	0.291358	0.770778	0.953749	HK3	5	ENSG00000169855	10475.9	0.0666766	0.178373	0.373803	0.708551	0.892535	ROBO1	3
ENSG00000169118	1815.8	0.0756753	0.198476	0.381282	0.702994	0.847313	CSNK1G1	15	ENSG00000169750	1962.92	-0.0745462	0.256195	-0.290975	0.771071	0.953749	RAC3	17	ENSG00000169981	308.525	0.0455872	0.121741	0.374459	0.708063	0.892535	ZNF35	3
ENSG00000261371	23.4694	0.319365	0.837432	0.381363	0.702934	0.847313	PECAM1	17	ENSG00000177511	3112.72	-0.121339	0.416496	-0.291332	0.770797	0.953749	ST8SIA3	18	ENSG00000174469	3507.26	-0.0625806	0.167479	-0.373662	0.708656	0.892535	CNTNAP2	7
ENSG00000104866	1630.02	0.0936223	0.245688	0.381062	0.703158	0.847449	PPP1R37	19	ENSG00000185559	1764.98	0.168219	0.578161	0.290955	0.771086	0.953749	DLK1	14	ENSG00000175575	1029.57	-0.03936	0.105243	-0.373993	0.70841	0.892535	PAAF1	11
ENSG00000119760	3065.27	-0.0607214	0.159387	-0.380969	0.703227	0.84747	SUPT7L	2	ENSG00000188385	237.415	0.105407	0.361737	0.29139	0.770753	0.953749	JAKMIP3	10	ENSG00000214135	144.388	0.0447262	0.119488	0.374314	0.708171	0.892535	SDHAP4	3
ENSG00000143367	987.29	-0.0664914	0.174596	-0.380831	0.703329	0.847532	TUFT1	1	ENSG00000196302	16.8569	0.2	0.687881	0.290748	0.771244	0.953749	GUSBP15	5	ENSG00000151640	7452.38	0.0821357	0.220032	0.37329	0.708932	0.892716	DPYSL4	10
ENSG00000123908	3297.67	-0.0875514	0.230039	-0.380594	0.703505	0.847569	AGO2	8	ENSG00000134532	717.615	-0.0892702	0.307236	-0.290559	0.771389	0.953779	SOX5	12	ENSG00000143028	8.69702	-0.176405	0.472986	-0.372961	0.709178	0.892831	SYPL2	1
ENSG00000138382	589.909	0.0773865	0.203367	0.380527	0.703554	0.847569	METTL5	2	ENSG00000146376	60.6529	-0.165243	0.568845	-0.29049	0.771442	0.953779	ARHGAP18	6	ENSG00000167100	2989.44	-0.0958122	0.256842	-0.373039	0.70912	0.892831	SAMD14	17
ENSG00000161277	295.857	0.0853932	0.224415	0.380514	0.703564	0.847569	THAP8	19	ENSG00000172059	702.747	0.0405289	0.139512	0.290504	0.771431	0.953779	KLF11	2	ENSG00000265817	359.08	-0.121775	0.326474	-0.373	0.709149	0.892831	FSBP	8
ENSG00000166889	1403.35	-0.053943	0.141751	-0.380547	0.70354	0.847569	PATL1	11	ENSG00000004059	4222.1	-0.0525919	0.181941	-0.28906	0.772535	0.953797	ARF5	7	ENSG00000214654	177.291	-0.0588129	0.157763	-0.372794	0.709302	0.892923	B3GALT9	9
ENSG00000151789	433.181	0.104178	0.273946	0.380287	0.703732	0.847711	ZNF385D	3	ENSG00000004779	1565.01	-0.0539489	0.186354	-0.289496	0.772202	0.953797	NDUFAB1	16	ENSG00000119946	92.1813	-0.0971314	0.260619	-0.372696	0.709375	0.89295	CNNM1	10
ENSG00000260596	13.9035	0.290113	0.763855	0.379802	0.704093	0.848084	DUX4	4	ENSG00000079308	261.939	0.106171	0.365811	0.290234	0.771637	0.953797	TNS1	2	ENSG00000103111	2281.91	-0.041364	0.111036	-0.372527	0.7095	0.892975	MON1B	16
ENSG00000143318	21.131	0.245207	0.645869	0.379655	0.704202	0.848101	CASQ1	1	ENSG00000080573	58.9995	-0.22516	0.775403	-0.290378	0.771527	0.953797	COL5A3	19	ENSG00000138629	502.037	0.0493389	0.132436	0.37255	0.709483	0.892975	UBL7	15
ENSG00000152763	228.951	0.125177	0.32978	0.379577	0.70426	0.848101	DNAI4	1	ENSG00000083845	8620.84	-0.0784087	0.270103	-0.290292	0.771593	0.953797	RPS5	19	ENSG00000164828	4562.81	0.051758	0.138962	0.372462	0.709549	0.892975	SUN1	7
ENSG00000182220	3332.72	0.0821872	0.216519	0.379585	0.704253	0.848101	ATP6AP2	X	ENSG00000102900	4142.77	0.0344209	0.119436	0.288194	0.773198	0.953797	NUP93	16	ENSG00000124802	485.494	-0.0332737	0.0894004	-0.372187	0.709753	0.893112	EEF1E1	6
ENSG00000013288	1038.96	-0.0645903	0.170281	-0.379317	0.704453	0.84821	MAN2B2	4	ENSG00000105613	6236.65	-0.0722196	0.248925	-0.290125	0.77172	0.953797	MAST1	19	ENSG00000167080	781.554	0.0702946	0.188874	0.372178	0.709761	0.893112	B4GALNT2	17
ENSG00000205542	28135.9	0.0657343	0.173274	0.379367	0.704415	0.84821	TMSB4X	X	ENSG00000109111	4253.44	0.0545328	0.189085	0.288404	0.773038	0.953797	SUPT6H	17	ENSG00000143554	152.001	-0.103052	0.277031	-0.371986	0.709903	0.893227	SLC27A3	1
ENSG00000136156	5362.66	-0.074059	0.195331	-0.379146	0.70458	0.848302	ITM2B	13	ENSG00000115290	179.718	-0.171386	0.594794	-0.288143	0.773237	0.953797	GRB14	2	ENSG00000100911	436.689	-0.049493	0.133355	-0.371139	0.710534	0.893956	PSME2	14
ENSG00000084463	3732.82	0.0775898	0.204719	0.379006	0.704683	0.848304	WBP11	12	ENSG00000117000	1776.81	-0.0456719	0.15851	-0.288133	0.773245	0.953797	RLF	1	ENSG00000105058	3140.51	-0.0429469	0.115779	-0.370937	0.710685	0.89408	FAM32A	19
ENSG00000158636	2398.67	0.0779249	0.205574	0.37906	0.704643	0.848304	EMSY	11	ENSG00000119682	3409.77	-0.0438347	0.151809	-0.288748	0.772774	0.953797	AREL1	14	ENSG00000155530	118.213	0.160584	0.433207	0.370686	0.710871	0.89423	LRGUK	7
ENSG00000135124	172.315	0.0961792	0.253864	0.378862	0.70479	0.84831	P2RX4	12	ENSG00000128655	192.739	-0.132677	0.457539	-0.289979	0.771832	0.953797	PDE11A	2	ENSG00000214941	600.873	0.0507568	0.136944	0.370639	0.710906	0.89423	ZSWIM7	17
ENSG00000203618	450.436	-0.331716	0.875444	-0.378912	0.704753	0.84831	GP1BB	22	ENSG00000134697	1703.26	0.0386516	0.133668	0.28916	0.772459	0.953797	GNL2	1	ENSG00000124074	350.698	-0.091382	0.246631	-0.370521	0.710995	0.894274	ENKD1	16
ENSG00000133641	474.263	-0.079265	0.209268	-0.378773	0.704857	0.848328	RLIG1	12	ENSG00000143891	62.4768	0.161229	0.559183	0.288329	0.773095	0.953797	GALM	2	ENSG00000197771	2678.07	-0.0204595	0.055228	-0.370454	0.711044	0.894274	MCMBP	10
ENSG00000111144	1585.7	-0.080465	0.212545	-0.378578	0.705001	0.84844	LTA4H	12	ENSG00000148572	677.904	-0.0426018	0.147538	-0.288752	0.772771	0.953797	NRBF2	10	ENSG00000139629	20.8782	0.145101	0.39185	0.370298	0.711161	0.894291	GALNT6	12
ENSG00000187626	566.207	-0.0655964	0.173337	-0.378432	0.705109	0.848509	ZKSCAN4	6	ENSG00000149476	607.462	-0.0399751	0.138489	-0.288651	0.772848	0.953797	TKFC	11	ENSG00000196967	987.114	-0.0563408	0.15214	-0.370323	0.711142	0.894291	ZNF585A	19
ENSG00000115084	3028.76	-0.0848041	0.224329	-0.378034	0.705405	0.848696	SLC35F5	2	ENSG00000157020	2154.18	-0.0356377	0.123188	-0.289295	0.772356	0.953797	SEC13	3	ENSG00000213757	12.9359	0.153038	0.41343	0.370167	0.711258	0.894348	RPS3AP20	5
ENSG00000125505	635.995	0.0879057	0.232544	0.378017	0.705418	0.848696	MBOAT7	19	ENSG00000167195	13.7335	-0.128479	0.44526	-0.288548	0.772927	0.953797	GOLGA6C	15	ENSG00000213799	470.177	-0.0428701	0.115862	-0.370011	0.711374	0.89443	ZNF845	19
ENSG00000150764	2389.29	-0.0593629	0.15703	-0.378035	0.705405	0.848696	DIXDC1	11	ENSG00000170043	2493.99	-0.0506899	0.175118	-0.289462	0.772228	0.953797	TRAPPC1	17	ENSG00000255757	54.8137	0.112119	0.303112	0.369892	0.711463	0.894477		12
ENSG00000133195	99.4883	0.113535	0.300624	0.377663	0.705681	0.848952	SLC39A11	17	ENSG00000174740	334.211	0.055807	0.1936	0.288259	0.773148	0.953797	PABPC5	X	ENSG00000115718	12.6464	0.154389	0.417476	0.369814	0.711521	0.894479	PROC	2
ENSG00000063176	1107.1	-0.0947588	0.251041	-0.377464	0.705829	0.849034	SPHK2	19	ENSG00000175455	4176.07	-0.053188	0.183348	-0.290093	0.771745	0.953797	CCDC14	3	ENSG00000186103	53.3371	0.0711031	0.1923	0.369752	0.711568	0.894479	ARGFX	3
ENSG00000171307	1090.25	-0.0649634	0.172119	-0.377433	0.705852	0.849034	ZDHHC16	10	ENSG00000178105	783.307	-0.0585097	0.202667	-0.288698	0.772812	0.953797	DDX10	11	ENSG00000114098	1973.9	0.0360466	0.0976053	0.36931	0.711897	0.894763	ARMC8	3
ENSG00000006016	57.9564	0.161608	0.428348	0.377283	0.705963	0.849107	CRLF1	19	ENSG00000178814	24.69	0.117496	0.407636	0.288238	0.773164	0.953797	OPLAH	8	ENSG00000186132	143.152	0.0602022	0.162984	0.369375	0.711849	0.894763	C2orf76	2
ENSG00000159111	1135.3	-0.0774678	0.205503	-0.376967	0.706198	0.849205	MRPL10	17	ENSG00000184774	10.5264	-0.199842	0.690167	-0.289556	0.772156	0.953797	MGAT4EP	1	ENSG00000122729	1186.89	0.0495813	0.134291	0.369207	0.711974	0.894795	ACO1	9
ENSG00000169126	62.2699	0.168365	0.446631	0.376967	0.706198	0.849205	ODAD2	10	ENSG00000196455	964.476	-0.0851366	0.294486	-0.289102	0.772503	0.953797	PIK3R4	3	ENSG00000072274	2774.36	-0.0869462	0.235787	-0.368748	0.712315	0.89503	TFRC	3
ENSG00000187627	546.075	-0.0898139	0.238221	-0.377019	0.70616	0.849205	RGPD1	2	ENSG00000197937	755.282	0.0724591	0.250509	0.289248	0.772392	0.953797	ZNF347	19	ENSG00000090659	6.55141	0.365098	0.990025	0.368777	0.712294	0.89503	CD209	19
ENSG00000164252	1714.4	-0.0725944	0.192748	-0.376628	0.70645	0.849391	AGGF1	5	ENSG00000198453	873.893	-0.0370173	0.127676	-0.28993	0.771869	0.953797	ZNF568	19	ENSG00000152475	145.757	0.119515	0.324105	0.368755	0.71231	0.89503	ZNF837	19
ENSG00000164924	40544	-0.0655259	0.173983	-0.376621	0.706455	0.849391	YWHAZ	8	ENSG00000204560	681.553	0.0968555	0.334694	0.289385	0.772287	0.953797	DHX16	6	ENSG00000120699	1263.58	-0.0419559	0.113907	-0.368335	0.712623	0.89535	EXOSC8	13
ENSG00000119661	1599.77	0.0705229	0.187451	0.376219	0.706754	0.849689	DNAL1	14	ENSG00000213347	374.669	0.149311	0.515865	0.289439	0.772246	0.953797	MXD3	5	ENSG00000203780	67.8644	-0.147267	0.39989	-0.368269	0.712673	0.89535	FANK1	10
ENSG00000276710	29.0935	-0.208114	0.553358	-0.376092	0.706848	0.849741	CSPG4P10	15	ENSG00000241014	23.0266	0.0918277	0.31783	0.288921	0.772642	0.953797	GPR199P	1	ENSG00000140471	550.076	-0.0336188	0.0913172	-0.368154	0.712758	0.895393	LINS1	15
ENSG00000138780	640.995	-0.0882226	0.234795	-0.375743	0.707108	0.849827	GSTCD	4	ENSG00000255445	23.3449	-0.105187	0.364622	-0.288483	0.772977	0.953797		11	ENSG00000152464	287.25	-0.0413016	0.112251	-0.367941	0.712917	0.895457	RPP38	10
ENSG00000151575	344.886	-0.103778	0.276198	-0.375737	0.707112	0.849827	TEX9	15	ENSG00000274808	50.756	-0.0926203	0.319684	-0.289725	0.772027	0.953797	TBC1D3B	17	ENSG00000164975	2998.11	0.0260909	0.07092	0.367893	0.712953	0.895457	SNAPC3	9
ENSG00000163378	140.169	-0.13987	0.372271	-0.375721	0.707124	0.849827	EOGT	3	ENSG00000082898	9548.95	-0.0490189	0.171097	-0.286497	0.774497	0.95406	XPO1	2	ENSG00000197140	338.468	0.0869994	0.23649	0.367878	0.712964	0.895457	ADAM32	8
ENSG00000187808	12.371	0.297655	0.791963	0.375844	0.707033	0.849827	SOWAHD	X	ENSG00000101220	1187.11	-0.0482609	0.168235	-0.286867	0.774214	0.95406	ADISSP	20	ENSG00000131080	179.812	-0.0918561	0.250203	-0.367126	0.713525	0.895748	EDA2R	X
ENSG00000274378	13.0486	0.281036	0.748418	0.375506	0.707284	0.849957		17	ENSG00000102241	5787.1	-0.0535689	0.186581	-0.287107	0.77403	0.95406	HTATSF1	X	ENSG00000140983	2242.11	0.0929812	0.253139	0.367313	0.713386	0.895748	RHOT2	16
ENSG00000204852	753.799	0.0766015	0.20428	0.374982	0.707674	0.85031	TCTN1	12	ENSG00000109534	406.418	0.0625304	0.218091	0.286717	0.774329	0.95406	GAR1	4	ENSG00000143970	1404.77	0.062998	0.171618	0.367084	0.713557	0.895748	ASXL2	2
ENSG00000262576	44.1226	-0.152644	0.407078	-0.374974	0.70768	0.85031	PCDHGA4	5	ENSG00000113013	5779.11	-0.029723	0.103575	-0.286969	0.774136	0.95406	HSPA9	5	ENSG00000152454	298.96	-0.0497983	0.135634	-0.367151	0.713507	0.895748	ZNF256	19
ENSG00000072849	1796.05	0.0609251	0.162542	0.374826	0.70779	0.850319	DERL2	17	ENSG00000117360	1275.55	0.0318567	0.111198	0.286486	0.774506	0.95406	PRPF3	1	ENSG00000155363	399.237	0.0826722	0.225138	0.367206	0.713465	0.895748	MOV10	1
ENSG00000170456	4475.97	0.0488157	0.130221	0.374868	0.707759	0.850319	DENND5B	12	ENSG00000122257	3277.77	0.0275965	0.0959011	0.28776	0.773531	0.95406	RBBP6	16	ENSG00000213463	1891.38	-0.0511608	0.139294	-0.367285	0.713406	0.895748	SYNJ2BP	14
ENSG00000135842	63.0492	0.216408	0.577806	0.374534	0.708007	0.850458	NIBAN1	1	ENSG00000122735	65.4314	-0.140734	0.490789	-0.28675	0.774304	0.95406	DNAI1	9	ENSG00000244515	24.5776	-0.117641	0.320378	-0.367194	0.713475	0.895748	KRT18P34	3
ENSG00000196131	8.36538	0.418887	1.11836	0.374554	0.707992	0.850458	VN1R2	19	ENSG00000127423	93.724	0.0988744	0.345151	0.286467	0.77452	0.95406	AUNIP	1	ENSG00000070269	990.003	-0.0424982	0.115822	-0.366925	0.713675	0.895831	TMEM260	14
ENSG00000230987	15.1377	0.279988	0.748696	0.373968	0.708428	0.850902		1	ENSG00000127511	4240.97	0.0519974	0.180875	0.287477	0.773747	0.95406	SIN3B	19	ENSG00000151665	698.556	-0.0386783	0.105453	-0.366784	0.71378	0.895899	PIGF	2
ENSG00000275591	30.3801	0.19827	0.530295	0.373887	0.708488	0.850912	XKR5	8	ENSG00000131558	2610.05	-0.0454199	0.15824	-0.287031	0.774088	0.95406	EXOC4	7	ENSG00000122068	3675.52	-0.0382265	0.104307	-0.366483	0.714005	0.896117	FYTTD1	3
ENSG00000007384	101.498	0.108997	0.291627	0.373753	0.708588	0.850925	RHBDF1	16	ENSG00000151882	13.7767	0.111166	0.387718	0.286718	0.774328	0.95406	CCL28	5	ENSG00000187147	3246.4	-0.0905859	0.247248	-0.366377	0.714084	0.89615	RNF220	1
ENSG00000115963	7031.61	-0.0889984	0.238132	-0.373735	0.708601	0.850925	RND3	2	ENSG00000152102	8023.7	-0.035318	0.123274	-0.2865	0.774495	0.95406	FAM168B	2	ENSG00000162896	17.9024	0.125047	0.341447	0.366227	0.714196	0.896226	PIGR	1
ENSG00000168758	4130.46	0.0920713	0.246405	0.373659	0.708658	0.850932	SEMA4C	2	ENSG00000161958	169.63	-0.0863693	0.30063	-0.287295	0.773887	0.95406	FGF11	17	ENSG00000205765	2382.43	0.0346422	0.0946315	0.366074	0.71431	0.896305	RIMOC1	5
ENSG00000172361	79.7142	0.114499	0.306489	0.373581	0.708716	0.85094	CFAP53	18	ENSG00000175820	10.1056	-0.147112	0.51139	-0.287672	0.773598	0.95406	CCDC168	13	ENSG00000138095	5324.44	0.033597	0.091885	0.365642	0.714632	0.89658	LRPPRC	2
ENSG00000095370	973.616	0.0785514	0.210362	0.37341	0.708843	0.851032	SH2D3C	9	ENSG00000196976	496.168	-0.0739286	0.257565	-0.287029	0.77409	0.95406	LAGE3	X	ENSG00000186453	60.1072	-0.0950077	0.259816	-0.365673	0.714609	0.89658	FAM228A	2
ENSG00000284776	847.006	-0.105142	0.282187	-0.372599	0.709447	0.851695		20	ENSG00000234268	10.5619	-0.20481	0.71293	-0.28728	0.773898	0.95406	RPS27P19	11	ENSG00000163637	2397.83	0.0579999	0.158665	0.36555	0.714701	0.896601	PRICKLE2	3
ENSG00000071626	3231.87	-0.0823903	0.221223	-0.372431	0.709572	0.851783	DAZAP1	19	ENSG00000243364	108.994	0.175622	0.611296	0.287294	0.773887	0.95406	EFNA4	1	ENSG00000119636	262.269	-0.0501439	0.137236	-0.365384	0.714825	0.896692	BBOF1	14
ENSG00000067082	3793.92	-0.099379	0.267035	-0.372157	0.709776	0.85182	KLF6	10	ENSG00000285827	30.1774	-0.161053	0.56209	-0.286525	0.774476	0.95406		11	ENSG00000069535	48.078	-0.095029	0.260573	-0.364693	0.715341	0.896699	MAOB	X
ENSG00000119574	1064.21	0.0691443	0.185849	0.372046	0.709859	0.85182	ZBTB45	19	ENSG00000139547	43.2759	-0.114689	0.400901	-0.286078	0.774819	0.954359	RDH16	12	ENSG00000100350	1318.98	-0.0395322	0.108413	-0.364645	0.715376	0.896699	FOXRED2	22
ENSG00000141076	1295.49	0.0739117	0.198618	0.37213	0.709796	0.85182	UTP4	16	ENSG00000143858	395.638	-0.145761	0.509773	-0.285933	0.774929	0.954381	SYT2	1	ENSG00000103404	1432.68	0.0451059	0.123594	0.364951	0.715148	0.896699	USP31	16
ENSG00000158445	1443.35	0.126583	0.34019	0.372094	0.709823	0.85182	KCNB1	20	ENSG00000205060	2903.06	0.0604298	0.211361	0.285908	0.774949	0.954381	SLC35B4	7	ENSG00000114648	1926.85	-0.0462804	0.126921	-0.364641	0.715379	0.896699	KLHL18	3
ENSG00000175938	244.604	0.0896537	0.240809	0.372302	0.709668	0.85182	ORAI3	16	ENSG00000138386	1593.21	0.0560966	0.196283	0.285795	0.775035	0.954397	NAB1	2	ENSG00000115825	1314.46	0.0856662	0.234752	0.364921	0.71517	0.896699	PRKD3	2
ENSG00000130713	1103.21	-0.0683975	0.183925	-0.371878	0.709984	0.851909	EXOSC2	9	ENSG00000140854	1634.58	-0.0403775	0.141378	-0.285599	0.775185	0.954397	KATNB1	16	ENSG00000117625	2432.92	0.0277547	0.0761632	0.364411	0.715551	0.896699	RCOR3	1
ENSG00000254415	34.2869	-0.189268	0.50912	-0.371756	0.710075	0.851956	SIGLEC14	19	ENSG00000182492	61.4721	-0.156401	0.547526	-0.28565	0.775146	0.954397	BGN	X	ENSG00000129295	140.387	0.0606186	0.166382	0.364334	0.715609	0.896699	DNAAF11	8
ENSG00000123933	3901	-0.0796701	0.214599	-0.37125	0.710451	0.852285	MXD4	4	ENSG00000224747	46.9431	0.114944	0.402307	0.285712	0.775099	0.954397	MTCYBP21	21	ENSG00000148291	219.508	-0.0791811	0.217016	-0.364864	0.715213	0.896699	SURF2	9
ENSG00000138459	2157.92	-0.095553	0.257343	-0.371306	0.710409	0.852285	SLC35A5	3	ENSG00000120278	926.766	-0.103043	0.361256	-0.285236	0.775463	0.954464	PLEKHG1	6	ENSG00000157450	2500.47	0.0308262	0.0846191	0.364294	0.715638	0.896699	RNF111	15
ENSG00000116793	1265.63	0.088511	0.238656	0.370873	0.710732	0.852561	PHTF1	1	ENSG00000124091	18.4825	0.112905	0.395596	0.285404	0.775334	0.954464	GCNT7	20	ENSG00000158234	114.501	0.143341	0.392853	0.364871	0.715208	0.896699	FAIM	3
ENSG00000166780	3536.89	0.0896052	0.241676	0.370767	0.710811	0.852594	BMERB1	16	ENSG00000138413	11922	-0.0607617	0.212971	-0.285304	0.775411	0.954464	IDH1	2	ENSG00000176890	1718.25	0.0882823	0.241754	0.365175	0.714981	0.896699	TYMS	18
ENSG00000222011	214.326	-0.0794449	0.21448	-0.370407	0.71108	0.852854	FAM185A	7	ENSG00000236411	10.5511	0.152595	0.534814	0.285323	0.775396	0.954464	NDUFAF4P3	3	ENSG00000178162	57.1452	0.213632	0.586466	0.36427	0.715656	0.896699	FAR2P2	2
ENSG00000162592	11.0786	0.279366	0.754809	0.370114	0.711297	0.852992	CCDC27	1	ENSG00000128602	1198.33	0.107831	0.378317	0.285028	0.775623	0.954493	SMO	7	ENSG00000181392	23.4987	0.159581	0.437428	0.364816	0.715249	0.896699	SYNE4	19
ENSG00000168763	1379.54	0.0787974	0.212885	0.37014	0.711278	0.852992	CNNM3	2	ENSG00000131242	3138.4	-0.122023	0.428145	-0.285005	0.77564	0.954493	RAB11FIP4	17	ENSG00000184261	102.079	0.149055	0.408085	0.365256	0.714921	0.896699	KCNK12	2
ENSG00000158813	105.218	0.102026	0.275726	0.370028	0.711362	0.853008	EDA	X	ENSG00000133083	13726.9	-0.0757834	0.265988	-0.284913	0.775711	0.954493	DCLK1	13	ENSG00000241489	1852	0.0738092	0.202459	0.364563	0.715438	0.896699		X
ENSG00000140263	1237.53	-0.0723999	0.195753	-0.369853	0.711492	0.853048	SORD	15	ENSG00000231084	14.3994	-0.119712	0.420147	-0.284928	0.775699	0.954493	RPL22P24	1	ENSG00000250644	236.695	-0.0588555	0.161535	-0.364351	0.715596	0.896699		11
ENSG00000140650	848.334	-0.0823042	0.222568	-0.369793	0.711536	0.853048	PMM2	16	ENSG00000127774	605.523	0.0665003	0.233534	0.284756	0.775831	0.954572	EMC6	17	ENSG00000161958	153.234	-0.0588028	0.161494	-0.364118	0.71577	0.896777	FGF11	17
ENSG00000166869	33.0443	0.177554	0.480165	0.369777	0.711549	0.853048	CHP2	16	ENSG00000205268	2749.93	-0.0360612	0.1267	-0.284619	0.775936	0.954632	PDE7A	8	ENSG00000143158	993.79	-0.0588186	0.161654	-0.363856	0.715966	0.896911	MPC2	1
ENSG00000206418	1450.27	0.105909	0.28658	0.369561	0.71171	0.853179	RAB12	18	ENSG00000114209	700.194	0.0597774	0.210362	0.284164	0.776285	0.954699	PDCD10	3	ENSG00000174326	7.70606	-0.219144	0.602315	-0.363836	0.715981	0.896911	SLC16A11	17
ENSG00000278763	20.9636	-0.265562	0.718731	-0.369488	0.711764	0.853183	FAM27B	9	ENSG00000175166	8423.12	0.0330544	0.116262	0.284309	0.776173	0.954699	PSMD2	3	ENSG00000112210	592.039	0.0327068	0.0899796	0.363491	0.716238	0.897168	RAB23	6
ENSG00000039600	14.1142	-0.280323	0.759027	-0.369319	0.71189	0.853273	SOX30	5	ENSG00000181195	15.8507	-0.219138	0.770622	-0.284365	0.77613	0.954699	PENK	8	ENSG00000179583	189.906	0.064455	0.177355	0.363424	0.716288	0.897168	CIITA	16
ENSG00000101213	243.872	-0.0830812	0.225184	-0.368948	0.712166	0.853419	PTK6	20	ENSG00000184616	47.7463	-0.083653	0.294589	-0.283965	0.776438	0.954699	SPDYE12	7	ENSG00000174669	384.708	0.0497394	0.13695	0.363195	0.716459	0.897252	SLC29A2	11
ENSG00000144152	94.2066	-0.147279	0.399164	-0.368968	0.712152	0.853419	FBLN7	2	ENSG00000185252	2513.18	-0.0711431	0.250115	-0.284442	0.776072	0.954699	ZNF74	22	ENSG00000198838	629.219	-0.0978418	0.269382	-0.363209	0.716449	0.897252	RYR3	15
ENSG00000149050	294.561	-0.0849681	0.230248	-0.369028	0.712107	0.853419	ZNF214	11	ENSG00000196990	10.727	-0.193065	0.679699	-0.284046	0.776375	0.954699	FAM163B	9	ENSG00000108474	483.025	0.0333075	0.0917473	0.363035	0.716579	0.897254	PIGL	17
ENSG00000086232	4511.07	-0.0653271	0.177154	-0.368758	0.712308	0.853485	EIF2AK1	7	ENSG00000203546	26.4254	-0.101165	0.356215	-0.284	0.77641	0.954699		14	ENSG00000124134	6.71785	-0.188647	0.51971	-0.362985	0.716616	0.897254	KCNS1	20
ENSG00000111666	449	0.119011	0.322755	0.368736	0.712324	0.853485	CHPT1	12	ENSG00000214357	584.727	-0.0984868	0.346477	-0.284252	0.776217	0.954699	NEURL1B	5	ENSG00000149269	3228.4	0.0331784	0.0913844	0.363064	0.716557	0.897254	PAK1	11
ENSG00000168300	1775.51	-0.0746308	0.202522	-0.368506	0.712496	0.853568	PCMTD1	8	ENSG00000169372	250.132	-0.0358517	0.126343	-0.283766	0.77659	0.954748	CRADD	12	ENSG00000175756	1075.87	-0.119134	0.328509	-0.36265	0.716866	0.897503	AURKAIP1	1
ENSG00000239827	65.903	-0.143301	0.388853	-0.368522	0.712484	0.853568	SUGT1P3	13	ENSG00000229097	24.0422	0.119118	0.419715	0.283807	0.776558	0.954748	CALM2P2	10	ENSG00000102898	2832.26	0.043963	0.121346	0.362295	0.717132	0.897771	NUTF2	16
ENSG00000108733	317.212	0.0752332	0.204276	0.368292	0.712656	0.853698	PEX12	17	ENSG00000106246	575.177	0.0400097	0.14113	0.283495	0.776797	0.954935	PTCD1	7	ENSG00000103051	1934.2	-0.0316071	0.0874591	-0.361393	0.717806	0.898325	COG4	16
ENSG00000175634	831.328	0.06196	0.168328	0.368092	0.712805	0.853753	RPS6KB2	11	ENSG00000068400	3903.1	-0.0407318	0.143942	-0.282974	0.777197	0.954944	GRIPAP1	X	ENSG00000136270	1058.23	0.0255696	0.0707362	0.361478	0.717742	0.898325	TBRG4	7
ENSG00000273628	25.5158	-0.229619	0.623799	-0.368097	0.712801	0.853753		13	ENSG00000145002	76.4772	-0.0971997	0.343078	-0.283316	0.776934	0.954944	FAM86B2	8	ENSG00000137200	2280.44	0.0202337	0.0559604	0.361572	0.717672	0.898325	CMTR1	6
ENSG00000184697	29.651	0.244625	0.664855	0.367937	0.71292	0.85383	CLDN6	16	ENSG00000149016	618.207	-0.0315011	0.111258	-0.283134	0.777074	0.954944	TUT1	11	ENSG00000162572	182.287	0.0820775	0.227137	0.361357	0.717833	0.898325	SCNN1D	1
ENSG00000106853	377.885	0.0859548	0.233751	0.36772	0.713082	0.853963	PTGR1	9	ENSG00000163382	1124.36	-0.059955	0.211787	-0.283091	0.777107	0.954944	NAXE	1	ENSG00000256537	1418.66	-0.0311972	0.0862965	-0.361512	0.717717	0.898325	SMIM10L1	12
ENSG00000100425	4385.36	-0.0625482	0.170223	-0.367449	0.713284	0.854143	BRD1	22	ENSG00000172244	128.584	0.133833	0.472775	0.283081	0.777115	0.954944	C5orf34	5	ENSG00000135093	1371.11	-0.0404997	0.112136	-0.361167	0.717975	0.898375	USP30	12
ENSG00000118242	109.149	0.141939	0.386654	0.367094	0.713549	0.854399	MREG	2	ENSG00000196074	109.578	0.0992612	0.350701	0.283036	0.777149	0.954944	SYCP2	20	ENSG00000188011	259.076	-0.120156	0.332691	-0.361165	0.717976	0.898375	RTP5	2
ENSG00000283683	12.783	-0.30378	0.827838	-0.366956	0.713652	0.854461	MYOCOS	1	ENSG00000257218	1761.97	0.0479601	0.169422	0.283081	0.777115	0.954944	GATC	12	ENSG00000085662	1916.04	-0.0468094	0.129639	-0.361076	0.718043	0.898394	AKR1B1	7
ENSG00000197081	3777.21	0.0580405	0.158239	0.36679	0.713776	0.854547	IGF2R	6	ENSG00000116221	1474.64	0.0581718	0.205657	0.282858	0.777286	0.954966	MRPL37	1	ENSG00000269794	23.4167	0.142301	0.394354	0.360844	0.718216	0.898546		19
ENSG00000162368	3909.86	-0.0715895	0.19523	-0.366693	0.713848	0.854572	CMPK1	1	ENSG00000124615	305.443	0.0417137	0.1475	0.282805	0.777326	0.954966	MOCS1	6	ENSG00000163344	539.254	-0.102762	0.285019	-0.360545	0.718439	0.898702	PMVK	1
ENSG00000109685	11194.5	0.0675569	0.184348	0.366465	0.714018	0.854653	NSD2	4	ENSG00000188313	32.6408	0.17022	0.602094	0.282713	0.777397	0.954984	PLSCR1	3	ENSG00000176253	7.52481	0.161074	0.446758	0.360539	0.718444	0.898702	OR4K13	14
ENSG00000197959	3168.12	0.0951786	0.259721	0.366465	0.714018	0.854653	DNM3	1	ENSG00000067596	1805.16	0.0296426	0.105453	0.281098	0.778635	0.955336	DHX8	17	ENSG00000034510	24265.7	-0.0784108	0.217627	-0.360298	0.718624	0.898742	TMSB10	2
ENSG00000196670	1938.06	0.0691426	0.188814	0.366194	0.714221	0.854833	ZFP62	5	ENSG00000068354	1007.83	0.0661135	0.235645	0.280564	0.779045	0.955336	TBC1D25	X	ENSG00000066279	1352.41	0.144496	0.40096	0.360374	0.718567	0.898742	ASPM	1
ENSG00000165416	3082.36	-0.0521517	0.142454	-0.366095	0.714294	0.85486	SUGT1	13	ENSG00000071909	29.2497	-0.0842999	0.300598	-0.280441	0.779139	0.955336	MYO3B	2	ENSG00000284626	15.7755	0.150702	0.418282	0.360288	0.718632	0.898742		15
ENSG00000074356	5473.05	0.078048	0.213518	0.365533	0.714713	0.855177	NCBP3	17	ENSG00000074660	26.7952	-0.159737	0.568948	-0.280759	0.778895	0.955336	SCARF1	17	ENSG00000128928	1497.88	0.0452698	0.125678	0.360206	0.718693	0.898754	IVD	15
ENSG00000124228	1426.38	0.055289	0.151239	0.365574	0.714683	0.855177	DDX27	20	ENSG00000111371	12928.4	-0.0760159	0.269376	-0.282193	0.777796	0.955336	SLC38A1	12	ENSG00000242337	18.7654	-0.137531	0.381925	-0.360101	0.718772	0.898788	INHCAP	3
ENSG00000173825	359.46	-0.0985381	0.269562	-0.365549	0.714702	0.855177	TIGD3	11	ENSG00000113212	46.8736	-0.0705348	0.250072	-0.282058	0.777899	0.955336	PCDHB7	5	ENSG00000173530	79.5565	-0.111315	0.309208	-0.360001	0.718846	0.898816	TNFRSF10D	8
ENSG00000100652	13.1406	0.272563	0.746199	0.365269	0.714911	0.855351	SLC10A1	14	ENSG00000114316	2047.51	-0.0487663	0.17358	-0.280944	0.778753	0.955336	USP4	3	ENSG00000144040	510.048	0.0722557	0.200898	0.359664	0.719098	0.899053	SFXN5	2
ENSG00000140497	552.207	0.0851944	0.233281	0.365201	0.714962	0.855351	SCAMP2	15	ENSG00000116703	15.8691	0.106174	0.378256	0.280693	0.778946	0.955336	PDC	1	ENSG00000177182	456.544	0.0739002	0.205501	0.35961	0.719139	0.899053	CLVS1	8
ENSG00000099338	823.449	-0.0978429	0.268131	-0.364907	0.715181	0.855433	CATSPERG	19	ENSG00000132773	280.523	-0.0567793	0.201548	-0.281716	0.778162	0.955336	TOE1	1	ENSG00000126266	9.40643	0.179884	0.500563	0.359363	0.719323	0.899214	FFAR1	19
ENSG00000103326	958.872	-0.0807057	0.221296	-0.364696	0.715339	0.855433	CAPN15	16	ENSG00000134698	3471.29	0.0554972	0.196848	0.281929	0.777998	0.955336	AGO4	1	ENSG00000129749	38.3479	-0.114389	0.318368	-0.359299	0.719371	0.899214	CHRNA10	11
ENSG00000130054	1240.46	0.0702578	0.192638	0.364714	0.715325	0.855433	NALF2	X	ENSG00000136560	994.941	-0.0326651	0.115754	-0.282194	0.777794	0.955336	TANK	2	ENSG00000091181	17.4421	0.258919	0.721029	0.359097	0.719522	0.899338	IL5RA	3
ENSG00000131462	1250.55	-0.0934103	0.256088	-0.364759	0.715291	0.855433	TUBG1	17	ENSG00000137714	471.891	0.0656349	0.233535	0.28105	0.778672	0.955336	FDX1	11	ENSG00000104976	432.494	0.0802722	0.223693	0.358849	0.719708	0.899504	SNAPC2	19
ENSG00000163785	557.346	0.126652	0.346985	0.365006	0.715107	0.855433	RYK	3	ENSG00000138162	3511.86	-0.0531861	0.188704	-0.281849	0.778059	0.955336	TACC2	10	ENSG00000106244	3444.18	-0.080699	0.225055	-0.358574	0.719914	0.899504	PDAP1	7
ENSG00000187187	348.909	-0.0765378	0.209808	-0.3648	0.715261	0.855433	ZNF546	19	ENSG00000138688	6287.25	-0.0518305	0.18446	-0.280985	0.778722	0.955336	BLTP1	4	ENSG00000197345	745.958	-0.0691548	0.192823	-0.358644	0.719862	0.899504	MRPL21	11
ENSG00000011198	1021.48	0.0636762	0.174637	0.364621	0.715395	0.855433	ABHD5	3	ENSG00000138744	85.9842	0.0847729	0.301488	0.281182	0.778571	0.955336	NAAA	4	ENSG00000197837	38.6178	0.14986	0.417902	0.358601	0.719894	0.899504	H4C16	12
ENSG00000085465	183.738	0.0866277	0.237629	0.36455	0.715448	0.855433	OVGP1	1	ENSG00000148600	214.209	0.112668	0.39979	0.281817	0.778084	0.955336	CDHR1	10	ENSG00000270405	25.7535	0.105056	0.292973	0.358585	0.719906	0.899504		7
ENSG00000140450	1003.15	0.0934872	0.256614	0.36431	0.715627	0.855433	ARRDC4	15	ENSG00000148719	1027.82	-0.0203888	0.0723112	-0.281958	0.777975	0.955336	DNAJB12	10	ENSG00000100865	792.362	0.0415101	0.115835	0.358355	0.720078	0.899525	CINP	14
ENSG00000149308	889.413	0.0634456	0.174132	0.364354	0.715593	0.855433	NPAT	11	ENSG00000157330	11.4811	0.198497	0.707259	0.280656	0.778974	0.955336	CFAP107	1	ENSG00000144840	607.777	0.0439248	0.122577	0.358344	0.720086	0.899525	RABL3	3
ENSG00000187824	196.122	0.0870731	0.239027	0.364282	0.715647	0.855433	TMEM220	17	ENSG00000165699	3011.91	-0.0551312	0.196363	-0.280762	0.778893	0.955336	TSC1	9	ENSG00000184357	8.19638	0.378547	1.05605	0.358456	0.720002	0.899525	H1-5	6
ENSG00000268975	38.4306	-0.228477	0.62695	-0.364426	0.71554	0.855433	MIA-RAB4B	19	ENSG00000176155	1291.71	0.0311042	0.110821	0.280671	0.778963	0.955336	CCDC57	17	ENSG00000000005	6.85593	-0.250229	0.698792	-0.358087	0.720278	0.8997	TNMD	X
ENSG00000115286	1855.96	-0.079916	0.219582	-0.363946	0.715899	0.855671	NDUFS7	19	ENSG00000183248	4480.72	0.0742357	0.264597	0.280562	0.779047	0.955336	PRR36	19	ENSG00000073614	3204.13	-0.0503022	0.140609	-0.357746	0.720533	0.899729	KDM5A	12
ENSG00000100911	490.156	-0.0642833	0.176682	-0.363836	0.71598	0.855708	PSME2	14	ENSG00000188312	167.01	0.074985	0.266967	0.280878	0.778804	0.955336	CENPP	9	ENSG00000100104	1098.31	0.0370185	0.103436	0.357887	0.720428	0.899729	SRRD	22
ENSG00000106688	1124.06	-0.0901534	0.248049	-0.36345	0.716269	0.855991	SLC1A1	9	ENSG00000189337	2437.2	0.0736031	0.261372	0.281603	0.778248	0.955336	KAZN	1	ENSG00000135940	1616.9	-0.0476159	0.133025	-0.357947	0.720383	0.899729	COX5B	2
ENSG00000130158	148.785	0.186112	0.512449	0.363182	0.716469	0.856139	DOCK6	19	ENSG00000223259	37.8044	0.0914589	0.326076	0.280483	0.779107	0.955336	RNA5SP508	X	ENSG00000196313	4303.73	0.0272157	0.0760829	0.357711	0.72056	0.899729	POM121	7
ENSG00000149256	2966.04	0.0735371	0.202539	0.363077	0.716547	0.856139	TENM4	11	ENSG00000227097	260.069	0.111873	0.397774	0.281246	0.778521	0.955336	RPS28P7	11	ENSG00000258728	416.28	0.0469345	0.131194	0.35775	0.72053	0.899729		9
ENSG00000227632	17.1975	0.236783	0.652117	0.363099	0.716531	0.856139		2	ENSG00000265790	9.71091	0.19189	0.683762	0.280639	0.778987	0.955336	RNASEH1P1	17	ENSG00000159055	426.149	0.0622473	0.174154	0.357427	0.720772	0.899865	MIS18A	21
ENSG00000138792	52.7487	0.212195	0.584605	0.362972	0.716626	0.856171	ENPEP	4	ENSG00000132432	1569.17	0.0662764	0.236637	0.280076	0.779419	0.955542	SEC61G	7	ENSG00000198853	5719.52	-0.0885249	0.247632	-0.357486	0.720728	0.899865	RUSC2	9
ENSG00000136861	2699.74	-0.0837926	0.230998	-0.362742	0.716798	0.856204	CDK5RAP2	9	ENSG00000163608	2141.17	0.0379114	0.135341	0.280117	0.779388	0.955542	NEPRO	3	ENSG00000170949	1152.98	0.0620616	0.173877	0.356929	0.721145	0.900136	ZNF160	19
ENSG00000153574	581.392	-0.0635815	0.175265	-0.362774	0.716774	0.856204	RPIA	2	ENSG00000002746	2046.64	0.102753	0.367109	0.279897	0.779557	0.955642	HECW1	7	ENSG00000174514	60.5207	0.0862642	0.241675	0.356944	0.721134	0.900136	MFSD4A	1
ENSG00000166272	2128.02	0.0504148	0.139023	0.362636	0.716877	0.856204	WBP1L	10	ENSG00000113108	1255.89	-0.0369421	0.132059	-0.279739	0.779678	0.955722	APBB3	5	ENSG00000183397	73.0125	0.140534	0.393642	0.35701	0.721084	0.900136	TEKTIP1	19
ENSG00000168090	2366	-0.0756731	0.208701	-0.36259	0.716911	0.856204	COPS6	7	ENSG00000116731	3461.99	0.0443834	0.158759	0.279564	0.779812	0.955741	PRDM2	1	ENSG00000171224	1339.04	-0.108495	0.304239	-0.35661	0.721384	0.900325	FAM241B	10
ENSG00000172748	486.171	0.0835809	0.230426	0.362724	0.716811	0.856204	ZNF596	8	ENSG00000122224	15.2767	-0.153426	0.5489	-0.279515	0.779849	0.955741	LY9	1	ENSG00000286219	236.391	0.186448	0.522866	0.356589	0.7214	0.900325	NOTCH2NLC	1
ENSG00000146918	1264.72	0.112909	0.311525	0.36244	0.717023	0.856277	NCAPG2	7	ENSG00000211456	2272.71	0.03274	0.117138	0.279499	0.779862	0.955741	SACM1L	3	ENSG00000143384	7944.82	-0.0189239	0.0531621	-0.355965	0.721867	0.900623	MCL1	1
ENSG00000119688	1972.72	-0.0756679	0.209088	-0.361896	0.71743	0.856497	ABCD4	14	ENSG00000119917	117.931	0.0745382	0.267245	0.278914	0.780311	0.955816	IFIT3	10	ENSG00000166889	1246.57	0.0421163	0.11824	0.356193	0.721696	0.900623	PATL1	11
ENSG00000128438	26.1013	0.20035	0.553683	0.361849	0.717465	0.856497	TBC1D27P	17	ENSG00000131747	4134.97	-0.175538	0.628722	-0.279198	0.780093	0.955816	TOP2A	17	ENSG00000167705	19.7435	-0.132761	0.373004	-0.355925	0.721897	0.900623	RILP	17
ENSG00000130035	494.53	-0.0755515	0.208781	-0.36187	0.717449	0.856497	GALNT8	12	ENSG00000133119	637.161	0.131045	0.469847	0.278909	0.780315	0.955816	RFC3	13	ENSG00000182952	1533.08	-0.060235	0.169216	-0.355965	0.721866	0.900623	HMGN4	6
ENSG00000183354	2691.07	-0.0787617	0.2176	-0.361956	0.717385	0.856497	BRD10	9	ENSG00000137693	1439.7	0.167416	0.600022	0.279017	0.780232	0.955816	YAP1	11	ENSG00000237651	208.958	0.061951	0.174057	0.355924	0.721898	0.900623	C2orf74	2
ENSG00000236261	8.67845	-0.337293	0.931637	-0.362043	0.71732	0.856497		7	ENSG00000168653	2660.97	0.0544863	0.195235	0.279081	0.780183	0.955816	NDUFS5	1	ENSG00000196652	1430.63	-0.0278826	0.0783552	-0.355849	0.721954	0.900628	ZKSCAN5	7
ENSG00000182087	4630.88	0.0699113	0.193268	0.361732	0.717552	0.85654	TMEM259	19	ENSG00000174255	19.6287	0.127052	0.455299	0.279051	0.780205	0.955816	ZNF80	3	ENSG00000014824	3751.14	-0.0314065	0.0883235	-0.355585	0.722151	0.900646	SLC30A9	4
ENSG00000143627	13.4143	0.389504	1.07704	0.361643	0.717619	0.856558	PKLR	1	ENSG00000178226	6.22533	0.193909	0.694995	0.279008	0.780238	0.955816	PRSS36	16	ENSG00000058453	1454.31	0.0705614	0.198542	0.355399	0.722291	0.900646	CROCC	1
ENSG00000104899	899.024	-0.111475	0.308353	-0.361519	0.717711	0.856569	AMH	19	ENSG00000134575	1430.61	0.0231015	0.082947	0.278509	0.780622	0.955933	ACP2	11	ENSG00000070886	91.0221	0.156717	0.441294	0.35513	0.722492	0.900646	EPHA8	1
ENSG00000166004	1011.48	-0.0718811	0.198865	-0.361456	0.717759	0.856569	CEP295	11	ENSG00000164169	487.437	0.0346753	0.124511	0.278492	0.780634	0.955933	PRMT9	4	ENSG00000084676	2837.29	0.0462639	0.130272	0.355133	0.72249	0.900646	NCOA1	2
ENSG00000176845	286.678	-0.0910499	0.25192	-0.361424	0.717783	0.856569	METRNL	17	ENSG00000185274	751.346	0.099117	0.355879	0.278513	0.780618	0.955933	GALNT17	7	ENSG00000103145	480.278	0.0614722	0.173045	0.355238	0.722411	0.900646	HCFC1R1	16
ENSG00000100568	2904.18	-0.0564462	0.156208	-0.361352	0.717836	0.856571	VTI1B	14	ENSG00000269335	728.871	0.0309931	0.111261	0.278561	0.780582	0.955933	IKBKG	X	ENSG00000112658	1552.41	0.0566231	0.159545	0.354903	0.722662	0.900646	SRF	6
ENSG00000184347	324.334	0.152002	0.420833	0.361193	0.717955	0.856652	SLIT3	5	ENSG00000144381	9666.27	-0.06443	0.231527	-0.278283	0.780795	0.956019	HSPD1	2	ENSG00000116127	2127.27	0.0564818	0.159153	0.35489	0.722672	0.900646	ALMS1	2
ENSG00000172269	598.738	-0.0650437	0.180117	-0.361118	0.718011	0.856657	DPAGT1	11	ENSG00000147488	822.281	-0.168406	0.605224	-0.278254	0.780817	0.956019	ST18	8	ENSG00000118503	48.4926	0.122813	0.346089	0.35486	0.722694	0.900646	TNFAIP3	6
ENSG00000163155	724.416	0.067641	0.187352	0.361038	0.718071	0.856667	LYSMD1	1	ENSG00000171490	3430.95	-0.0498022	0.179077	-0.278104	0.780932	0.956027	RSL1D1	16	ENSG00000142615	13.6779	0.155109	0.436246	0.355554	0.722175	0.900646	CELA2A	1
ENSG00000174672	4355.01	0.0794404	0.220081	0.36096	0.718129	0.856675	BRSK2	11	ENSG00000186105	7.61852	-0.243132	0.874489	-0.278027	0.780991	0.956027	LRRC70	5	ENSG00000166260	1972.9	0.030536	0.0859092	0.355445	0.722256	0.900646	COX11	17
ENSG00000104859	1392.13	0.0740588	0.205371	0.360611	0.718391	0.856864	CLASRP	19	ENSG00000246922	467.746	0.0711816	0.255968	0.278088	0.780945	0.956027	UBAP1L	15	ENSG00000172878	118.596	0.0882795	0.248716	0.354941	0.722634	0.900646	METAP1D	2
ENSG00000120438	8330.7	0.0627806	0.174079	0.360644	0.718366	0.856864	TCP1	6	ENSG00000100949	407.049	-0.0520418	0.187795	-0.277121	0.781687	0.956062	RABGGTA	14	ENSG00000187583	8.76208	0.18437	0.519353	0.355	0.72259	0.900646	PLEKHN1	1
ENSG00000156599	1982.55	0.0607149	0.168438	0.360458	0.718505	0.856938	ZDHHC5	11	ENSG00000109991	2285.91	0.20148	0.72845	0.276587	0.782097	0.956062	P2RX3	11	ENSG00000197442	32.2476	0.225097	0.634197	0.354933	0.72264	0.900646	MAP3K5	6
ENSG00000229000	14.2651	-0.273954	0.760164	-0.360388	0.718557	0.856939	SEPTIN7P8	19	ENSG00000124225	634.348	-0.047994	0.172916	-0.277557	0.781352	0.956062	PMEPA1	20	ENSG00000198759	22.5823	-0.145096	0.408553	-0.355146	0.72248	0.900646	EGFL6	X
ENSG00000198959	36.1645	-0.176093	0.489147	-0.360001	0.718846	0.857162	TGM2	20	ENSG00000124549	14.36	0.231776	0.837458	0.276761	0.781963	0.956062	BTN2A3P	6	ENSG00000146263	682.879	0.0991357	0.279478	0.354718	0.722801	0.900715	MMS22L	6
ENSG00000248406	18.5527	-0.248329	0.689717	-0.360044	0.718814	0.857162		19	ENSG00000124602	44.7271	0.0840316	0.303491	0.276883	0.78187	0.956062	UNC5CL	6	ENSG00000153822	10.6787	0.178289	0.502834	0.354568	0.722913	0.900726	KCNJ16	17
ENSG00000189409	23.9926	-0.214857	0.59702	-0.359883	0.718934	0.857205	MMP23B	1	ENSG00000134461	404.626	0.0270884	0.0980328	0.276319	0.782303	0.956062	ANKRD16	10	ENSG00000170921	6245.34	-0.0636809	0.179601	-0.354568	0.722913	0.900726	TANC2	17
ENSG00000005486	4126.6	0.070712	0.196919	0.359093	0.719526	0.857206	RHBDD2	7	ENSG00000134901	753.054	0.0608141	0.219743	0.276751	0.781972	0.956062	POGLUT2	13	ENSG00000138796	893.94	-0.0701804	0.198195	-0.354097	0.723266	0.901101	HADH	4
ENSG00000005844	47.8579	-0.250333	0.697601	-0.358849	0.719708	0.857206	ITGAL	16	ENSG00000135127	1739.17	-0.0964367	0.349292	-0.276092	0.782477	0.956062	BICDL1	12	ENSG00000185591	2199.41	0.0776909	0.219459	0.354011	0.723331	0.901116	SP1	12
ENSG00000090612	1794.48	-0.0602567	0.167786	-0.359128	0.719499	0.857206	ZNF268	12	ENSG00000136044	1538.38	-0.0447779	0.162131	-0.276184	0.782406	0.956062	APPL2	12	ENSG00000104679	1538.98	-0.06205	0.175502	-0.353557	0.723671	0.901289	R3HCC1	8
ENSG00000102053	342.811	0.0820732	0.228623	0.358989	0.719603	0.857206	ZC3H12B	X	ENSG00000136813	3193.43	-0.0410728	0.148293	-0.27697	0.781803	0.956062	ECPAS	9	ENSG00000133131	525.956	0.0798965	0.22603	0.353477	0.723731	0.901289	MORC4	X
ENSG00000132004	426.118	0.0881123	0.245331	0.359157	0.719477	0.857206	FBXW9	19	ENSG00000141030	2873.57	-0.0350662	0.126813	-0.276518	0.78215	0.956062	COPS3	17	ENSG00000149923	2198.31	-0.078961	0.223279	-0.353642	0.723607	0.901289	PPP4C	16
ENSG00000134698	4410.01	-0.0659506	0.183536	-0.359333	0.719346	0.857206	AGO4	1	ENSG00000154639	9323.83	0.0623306	0.224873	0.277182	0.781641	0.956062	CXADR	21	ENSG00000164096	2039.49	0.0379793	0.107465	0.35341	0.723781	0.901289	C4orf3	4
ENSG00000152229	110.924	-0.151182	0.421189	-0.358941	0.719639	0.857206	PSTPIP2	18	ENSG00000165323	4625.13	0.099165	0.357434	0.277436	0.781446	0.956062	FAT3	11	ENSG00000196363	1919.19	-0.0349327	0.0988183	-0.353504	0.723711	0.901289	WDR5	9
ENSG00000175697	29.6615	-0.187241	0.520976	-0.359403	0.719294	0.857206	GPR156	3	ENSG00000172354	8857.23	-0.0511921	0.184566	-0.277365	0.7815	0.956062	GNB2	7	ENSG00000204390	5.29387	0.506286	1.43119	0.353751	0.723525	0.901289	HSPA1L	6
ENSG00000182329	93.3962	0.122248	0.339851	0.359712	0.719063	0.857206	KIAA2012	2	ENSG00000177302	811.479	0.0652177	0.235236	0.277244	0.781593	0.956062	TOP3A	17	ENSG00000164022	1146.25	-0.0287347	0.0813289	-0.353315	0.723853	0.901314	AIMP1	4
ENSG00000183785	107.756	0.118584	0.330306	0.359012	0.719586	0.857206	TUBA8	22	ENSG00000181856	14.8032	0.21009	0.760867	0.276119	0.782457	0.956062	SLC2A4	17	ENSG00000085552	1150	0.0580018	0.164375	0.352863	0.724191	0.9014	IGSF9	1
ENSG00000188010	340.959	-0.0774699	0.215774	-0.359032	0.719571	0.857206	MORN2	2	ENSG00000184060	32.3702	-0.146292	0.527585	-0.277287	0.78156	0.956062	ADAP2	17	ENSG00000108231	283.313	-0.176309	0.500048	-0.352585	0.7244	0.9014	LGI1	10
ENSG00000231725	20.721	-0.233377	0.648977	-0.359608	0.71914	0.857206	VN1R110P	X	ENSG00000185652	13.3345	0.241192	0.870806	0.276976	0.781799	0.956062	NTF3	12	ENSG00000137462	26.8556	-0.0958012	0.271546	-0.352799	0.724239	0.9014	TLR2	4
ENSG00000233382	43.9011	0.1612	0.448638	0.35931	0.719363	0.857206	NKAPP1	X	ENSG00000186871	171.807	0.133607	0.480921	0.277816	0.781154	0.956062	ERCC6L	X	ENSG00000141040	894.594	-0.0539757	0.152852	-0.353123	0.723996	0.9014	ZNF287	17
ENSG00000259570	24.6271	0.254491	0.708593	0.35915	0.719483	0.857206		15	ENSG00000197150	1160.17	-0.0439604	0.158979	-0.276518	0.78215	0.956062	ABCB8	7	ENSG00000148832	125.115	0.072269	0.205029	0.352481	0.724477	0.9014	PAOX	10
ENSG00000285238	167.481	-0.651422	1.81514	-0.358883	0.719682	0.857206		12	ENSG00000211584	560.251	-0.0455605	0.164563	-0.276858	0.781889	0.956062	SLC48A1	12	ENSG00000153721	272.203	-0.108394	0.30735	-0.352672	0.724335	0.9014	CNKSR3	6
ENSG00000105655	3179.58	-0.0734234	0.204913	-0.358315	0.720108	0.857564	ISYNA1	19	ENSG00000213588	29.0059	0.173299	0.62647	0.276628	0.782066	0.956062	ZBTB9	6	ENSG00000164162	193.318	-0.0501042	0.142084	-0.352637	0.724361	0.9014	ANAPC10	4
ENSG00000155313	1092.54	-0.0685138	0.191214	-0.358309	0.720112	0.857564	USP25	21	ENSG00000229000	12.3967	-0.150436	0.54469	-0.276187	0.782405	0.956062	SEPTIN7P8	19	ENSG00000165097	1183.93	-0.0240974	0.0682792	-0.352925	0.724145	0.9014	KDM1B	6
ENSG00000110429	2599.8	-0.0543563	0.151754	-0.358188	0.720203	0.857576	FBXO3	11	ENSG00000259315	12.5881	0.142691	0.516634	0.276193	0.7824	0.956062	ACTG1P17	15	ENSG00000183828	291.811	-0.138581	0.392494	-0.353077	0.724031	0.9014	NUDT14	14
ENSG00000135604	22.3702	0.223746	0.624714	0.358157	0.720226	0.857576	STX11	6	ENSG00000271547	6.9361	0.224769	0.809242	0.277753	0.781202	0.956062		12	ENSG00000267809	56.3136	0.0849083	0.240901	0.352461	0.724492	0.9014	NDUFV2P1	19
ENSG00000087995	1668.21	-0.0584021	0.163139	-0.357989	0.720351	0.857603	METTL2A	17	ENSG00000291317	298.975	-0.0384955	0.138573	-0.277799	0.781167	0.956062	TMEM276	8	ENSG00000286112	156.825	-0.11702	0.331568	-0.352931	0.72414	0.9014	KYAT1	9
ENSG00000177675	17.0802	-0.268682	0.750467	-0.358019	0.720329	0.857603	CD163L1	12	ENSG00000100429	825.288	0.0304642	0.110457	0.275801	0.782701	0.956092	HDAC10	22	ENSG00000120519	290.433	-0.0569008	0.161538	-0.352244	0.724656	0.90141	SLC10A7	4
ENSG00000124209	2677.96	0.0676348	0.18903	0.3578	0.720493	0.85771	RAB22A	20	ENSG00000112309	556.627	-0.144603	0.524378	-0.275761	0.782731	0.956092	B3GAT2	6	ENSG00000133884	3287.56	0.0233358	0.0662402	0.352291	0.72462	0.90141	DPF2	11
ENSG00000163380	24.2141	-0.187129	0.523364	-0.357551	0.720679	0.857871	LMOD3	3	ENSG00000117016	9375.86	0.0940345	0.340936	0.275812	0.782692	0.956092	RIMS3	1	ENSG00000137509	1120.1	-0.0866867	0.246048	-0.352317	0.724601	0.90141	PRCP	11
ENSG00000121207	88.6161	-0.146017	0.408671	-0.357298	0.720868	0.858034	LRAT	4	ENSG00000197894	5378.92	0.0445628	0.161544	0.275856	0.782659	0.956092	ADH5	4	ENSG00000075239	1020.55	-0.0363606	0.1033	-0.351992	0.724844	0.90155	ACAT1	11
ENSG00000142494	25.9645	0.263774	0.738701	0.357078	0.721033	0.858169	SLC47A1	17	ENSG00000214279	123.696	-0.101651	0.368706	-0.275696	0.782782	0.956092	SCART1	10	ENSG00000143630	2758.94	-0.109111	0.310047	-0.35192	0.724899	0.90155	HCN3	1
ENSG00000125454	155.036	-0.0995137	0.278815	-0.356917	0.721154	0.858251	SLC25A19	17	ENSG00000066279	822.187	-0.175318	0.6438	-0.272318	0.785378	0.956116	ASPM	1	ENSG00000165076	6.58276	-0.207393	0.589379	-0.351884	0.724925	0.90155	PRSS37	7
ENSG00000165972	41.5743	-0.206565	0.579932	-0.356188	0.7217	0.858839	CCDC38	12	ENSG00000075043	11048.2	-0.0906198	0.33014	-0.274489	0.783709	0.956116	KCNQ2	20	ENSG00000171714	481.47	-0.0631037	0.179401	-0.351747	0.725028	0.90155	ANO5	11
ENSG00000053328	32.3239	0.180796	0.508002	0.355896	0.721918	0.859038	METTL24	6	ENSG00000077235	4373.1	0.0312076	0.114294	0.273046	0.784818	0.956116	GTF3C1	16	ENSG00000223519	165.993	-0.0729226	0.207277	-0.351812	0.724979	0.90155	KIF28P	1
ENSG00000143442	6728.94	0.0776248	0.21823	0.355701	0.722064	0.859111	POGZ	1	ENSG00000081177	1634.35	-0.0490625	0.17991	-0.272706	0.785079	0.956116	EXD2	14	ENSG00000150893	309.532	0.138167	0.393167	0.35142	0.725273	0.901661	FREM2	13
ENSG00000167525	382.222	-0.097327	0.273639	-0.355677	0.722083	0.859111	PROCA1	17	ENSG00000095066	706.166	0.0420281	0.153564	0.273685	0.784327	0.956116	HOOK2	19	ENSG00000163785	551.861	-0.0523181	0.148869	-0.351437	0.725261	0.901661	RYK	3
ENSG00000146834	1248.31	0.0743606	0.209241	0.355383	0.722303	0.859311	MEPCE	7	ENSG00000100603	2059.33	-0.0239725	0.0877877	-0.273074	0.784797	0.956116	SNW1	14	ENSG00000182240	128.834	0.0854481	0.243063	0.351548	0.725178	0.901661	BACE2	21
ENSG00000257267	1879.95	-0.0501987	0.141284	-0.355304	0.722362	0.85932	ZNF271P	18	ENSG00000100867	59.793	-0.150833	0.549082	-0.2747	0.783547	0.956116	DHRS2	14	ENSG00000145741	5106.04	-0.0403805	0.114958	-0.351265	0.72539	0.901742	BTF3	5
ENSG00000004399	76.4403	0.151914	0.42779	0.355114	0.722504	0.859427	PLXND1	3	ENSG00000101443	20.6803	-0.111528	0.407273	-0.27384	0.784207	0.956116	WFDC2	20	ENSG00000108309	3443.08	0.0919604	0.26207	0.350901	0.725663	0.901888	RUNDC3A	17
ENSG00000171310	1230.57	0.0947421	0.267015	0.35482	0.722724	0.859521	CHST11	12	ENSG00000102181	3091.47	0.0361971	0.13304	0.272077	0.785563	0.956116	CD99L2	X	ENSG00000137770	2218.94	0.042559	0.121247	0.35101	0.725581	0.901888	CTDSPL2	15
ENSG00000175592	12.8937	0.438579	1.23612	0.354802	0.722738	0.859521	FOSL1	11	ENSG00000109320	381.245	0.0655863	0.240398	0.272824	0.784989	0.956116	NFKB1	4	ENSG00000138663	1760	-0.033757	0.0961827	-0.350967	0.725613	0.901888	COPS4	4
ENSG00000213928	264.324	0.0995539	0.280505	0.354909	0.722658	0.859521	IRF9	14	ENSG00000112159	1517.43	0.0405908	0.148516	0.273309	0.784616	0.956116	MDN1	6	ENSG00000089157	23515.3	-0.0466875	0.13314	-0.350664	0.72584	0.901979	RPLP0	12
ENSG00000101843	1648.15	0.0785764	0.221523	0.35471	0.722807	0.859541	PSMD10	X	ENSG00000114200	413.519	0.0996711	0.364223	0.273654	0.78435	0.956116	BCHE	3	ENSG00000100129	11777.1	-0.0324068	0.0924519	-0.350526	0.725944	0.901979	EIF3L	22
ENSG00000050393	1175.53	-0.094729	0.26787	-0.353638	0.72361	0.859575	MCUR1	6	ENSG00000116981	59.4681	-0.0597675	0.218284	-0.273806	0.784234	0.956116	NT5C1A	1	ENSG00000108528	1705.53	-0.0529735	0.15111	-0.350562	0.725917	0.901979	SLC25A11	17
ENSG00000069122	11.7495	-0.366352	1.03381	-0.354372	0.72306	0.859575	ADGRF5	6	ENSG00000123124	1148.02	-0.040065	0.147415	-0.271783	0.785789	0.956116	WWP1	8	ENSG00000196302	22.333	0.220604	0.629149	0.350639	0.725859	0.901979	GUSBP15	5
ENSG00000072135	543.735	-0.0746252	0.210598	-0.354349	0.723078	0.859575	PTPN18	2	ENSG00000124608	941.882	-0.0333272	0.12237	-0.272347	0.785355	0.956116	AARS2	6	ENSG00000110911	1618.48	0.0410755	0.117237	0.350363	0.726066	0.902066	SLC11A2	12
ENSG00000100991	4151.53	0.0509649	0.144111	0.35365	0.723601	0.859575	TRPC4AP	20	ENSG00000129235	733.081	0.0744955	0.273648	0.272232	0.785444	0.956116	TXNDC17	17	ENSG00000123213	3597.84	-0.0407921	0.116531	-0.350054	0.726298	0.902163	NLN	5
ENSG00000110492	2988.73	0.109892	0.310464	0.35396	0.723369	0.859575	MDK	11	ENSG00000132763	196.879	-0.0484085	0.177046	-0.273423	0.784528	0.956116	MMACHC	1	ENSG00000185278	2015.64	-0.0796814	0.227607	-0.350083	0.726276	0.902163	ZBTB37	1
ENSG00000111788	27.5417	-0.260865	0.735654	-0.354603	0.722887	0.859575	DDX12B	12	ENSG00000132780	7235.65	-0.0694824	0.252557	-0.275115	0.783228	0.956116	NASP	1	ENSG00000248477	6.71576	-0.448287	1.28088	-0.349983	0.726351	0.902163	NAIPP3	5
ENSG00000130287	13127.2	0.0931316	0.263247	0.35378	0.723504	0.859575	NCAN	19	ENSG00000136521	1558.17	-0.0723089	0.264977	-0.272888	0.784939	0.956116	NDUFB5	3	ENSG00000250687	6.71576	-0.448287	1.28088	-0.349983	0.726351	0.902163	NAIPP1	5
ENSG00000163781	2099.36	0.0673136	0.190175	0.353956	0.723372	0.859575	TOPBP1	3	ENSG00000139405	512.946	-0.041308	0.151371	-0.272892	0.784936	0.956116	RITA1	12	ENSG00000115504	3645.49	-0.0371813	0.106322	-0.349705	0.72656	0.902226	EHBP1	2
ENSG00000164114	2497.03	0.0886179	0.250532	0.353719	0.72355	0.859575	MAP9	4	ENSG00000142528	800.704	-0.043762	0.160259	-0.27307	0.7848	0.956116	ZNF473	19	ENSG00000133703	3475.72	-0.0315352	0.09015	-0.349808	0.726483	0.902226	KRAS	12
ENSG00000164733	2273.17	-0.0738175	0.208338	-0.354316	0.723102	0.859575	CTSB	8	ENSG00000143622	1315.61	0.0522711	0.190614	0.274225	0.783912	0.956116	RIT1	1	ENSG00000137103	2886.03	0.0234136	0.0670307	0.349296	0.726867	0.902226	TMEM8B	9
ENSG00000182621	424.796	-0.146398	0.41358	-0.353978	0.723355	0.859575	PLCB1	20	ENSG00000145386	957.311	0.147563	0.536267	0.275166	0.783189	0.956116	CCNA2	4	ENSG00000137558	7917.73	0.205617	0.588115	0.349621	0.726623	0.902226	PI15	8
ENSG00000182687	9.81356	-0.291489	0.822421	-0.354428	0.723018	0.859575	GALR2	17	ENSG00000145741	6647.69	-0.0679382	0.246693	-0.275395	0.783013	0.956116	BTF3	5	ENSG00000153029	40.927	-0.123306	0.353043	-0.349266	0.726889	0.902226	MR1	1
ENSG00000189171	85.9509	-0.206025	0.581964	-0.354017	0.723326	0.859575	S100A13	1	ENSG00000149050	227.112	-0.051335	0.189061	-0.271525	0.785987	0.956116	ZNF214	11	ENSG00000158636	2456.9	-0.0497691	0.142409	-0.34948	0.726729	0.902226	EMSY	11
ENSG00000204520	26.9033	-0.22351	0.631819	-0.353757	0.723521	0.859575	MICA	6	ENSG00000153790	223.636	0.0599874	0.220815	0.271664	0.785881	0.956116	SPMIP4	7	ENSG00000173163	443.327	0.0557051	0.15938	0.349511	0.726706	0.902226	COMMD1	2
ENSG00000241644	17.8412	-0.218999	0.618394	-0.354142	0.723232	0.859575	INMT	7	ENSG00000153885	2391.93	0.0619244	0.227825	0.271808	0.78577	0.956116	KCTD15	19	ENSG00000183747	84.0432	0.0857856	0.245646	0.349224	0.726921	0.902226	ACSM2A	16
ENSG00000153993	167.127	-0.104002	0.294156	-0.35356	0.723668	0.859582	SEMA3D	7	ENSG00000155980	12575.1	-0.0532663	0.194735	-0.273531	0.784445	0.956116	KIF5A	12	ENSG00000183760	15.5304	0.133133	0.380964	0.349463	0.726742	0.902226	ACP7	19
ENSG00000070010	1563.99	-0.0764533	0.216352	-0.353375	0.723807	0.859625	UFD1	22	ENSG00000159884	636.733	0.0433205	0.15765	0.274788	0.783479	0.956116	CCDC107	9	ENSG00000284431	144.782	0.0980007	0.280498	0.34938	0.726804	0.902226		22
ENSG00000149609	17.7818	0.229008	0.648058	0.353376	0.723806	0.859625	C20orf144	20	ENSG00000162062	474.157	0.0708703	0.259975	0.272604	0.785158	0.956116	TEDC2	16	ENSG00000005486	3291.99	0.0520767	0.149248	0.348928	0.727144	0.902386	RHBDD2	7
ENSG00000145012	378.114	0.132407	0.374852	0.353224	0.72392	0.859636	LPP	3	ENSG00000164082	1321.56	-0.0789912	0.287891	-0.274378	0.783794	0.956116	GRM2	3	ENSG00000235036	7.56127	0.245429	0.70341	0.348913	0.727154	0.902386		20
ENSG00000164294	331.722	-0.113937	0.322511	-0.35328	0.723878	0.859636	GPX8	5	ENSG00000164619	31.7788	0.133789	0.49255	0.271625	0.78591	0.956116	BMPER	7	ENSG00000120211	9.0903	0.148479	0.425918	0.34861	0.727382	0.902539	INSL4	9
ENSG00000065833	140.289	0.232084	0.657299	0.353088	0.724023	0.859696	ME1	6	ENSG00000165801	2173.72	0.0550296	0.199838	0.275371	0.783031	0.956116	ARHGEF40	14	ENSG00000165775	1466.71	-0.0374115	0.107307	-0.348638	0.727361	0.902539	FUNDC2	X
ENSG00000072803	5071.9	0.0492456	0.139522	0.352959	0.724119	0.85975	FBXW11	5	ENSG00000166004	909.913	0.0328195	0.119148	0.275451	0.78297	0.956116	CEP295	11	ENSG00000151779	2613.75	-0.0270306	0.0775908	-0.348373	0.72756	0.902696	NBAS	2
ENSG00000162231	3650.3	-0.0615058	0.174324	-0.352825	0.72422	0.859807	NXF1	11	ENSG00000167476	31.6853	-0.122183	0.449063	-0.272085	0.785557	0.956116	JSRP1	19	ENSG00000027075	20.2724	-0.0994772	0.285721	-0.348162	0.727718	0.902828	PRKCH	14
ENSG00000158864	2902.94	-0.0490285	0.139052	-0.352591	0.724395	0.859893	NDUFS2	1	ENSG00000170248	3965.37	-0.0426906	0.157058	-0.271814	0.785765	0.956116	PDCD6IP	3	ENSG00000132964	1592.14	0.0287042	0.0825272	0.347815	0.727979	0.903022	CDK8	13
ENSG00000169062	4663.92	0.0536965	0.152265	0.352651	0.72435	0.859893	UPF3A	13	ENSG00000173812	15258.6	0.0438763	0.159987	0.274249	0.783893	0.956116	EIF1	17	ENSG00000168300	1654.7	-0.0553845	0.15923	-0.347828	0.72797	0.903022	PCMTD1	8
ENSG00000007376	632.952	0.0611129	0.173542	0.352151	0.724725	0.860177	RPUSD1	16	ENSG00000175985	170.508	-0.201932	0.742454	-0.271979	0.785638	0.956116	PLEKHD1	14	ENSG00000075218	862.197	0.114868	0.330638	0.347413	0.728281	0.903075	GTSE1	22
ENSG00000132589	3234.11	-0.0682073	0.193697	-0.352133	0.724738	0.860177	FLOT2	17	ENSG00000178982	1023.33	-0.0577991	0.211327	-0.273505	0.784465	0.956116	EIF3K	19	ENSG00000142330	1231.54	-0.0566583	0.16296	-0.347683	0.728078	0.903075	CAPN10	2
ENSG00000172171	293.236	0.0709715	0.20177	0.351744	0.72503	0.86034	TEFM	17	ENSG00000181029	1087.86	-0.057168	0.210533	-0.271539	0.785976	0.956116	TRAPPC5	19	ENSG00000169951	864.256	0.0564175	0.162366	0.34747	0.728238	0.903075	ZNF764	16
ENSG00000183020	2203.67	0.0606272	0.17234	0.351787	0.724998	0.86034	AP2A2	11	ENSG00000181541	9696.59	0.179975	0.662362	0.271718	0.785839	0.956116	MAB21L2	4	ENSG00000170222	218.476	-0.0313095	0.0901085	-0.347464	0.728242	0.903075	ADPRM	17
ENSG00000236483	9.14182	-0.343823	0.977325	-0.3518	0.724988	0.86034	MTND2P40	19	ENSG00000183617	255.511	-0.056669	0.20731	-0.273354	0.784581	0.956116	MRPL54	19	ENSG00000197893	6.31487	0.406102	1.1684	0.347571	0.728162	0.903075	NRAP	10
ENSG00000115828	74.8382	0.19058	0.541982	0.351636	0.725111	0.860374	QPCT	2	ENSG00000184611	169.78	0.133351	0.487904	0.273313	0.784612	0.956116	KCNH7	2	ENSG00000114209	607.664	-0.0319119	0.0918843	-0.347305	0.728362	0.903111	PDCD10	3
ENSG00000178162	61.582	-0.150257	0.427731	-0.351289	0.725371	0.860621	FAR2P2	2	ENSG00000185010	127.128	-0.0695363	0.255361	-0.272306	0.785387	0.956116	F8	X	ENSG00000184838	78.1439	-0.127167	0.366244	-0.347219	0.728427	0.903127	PRR16	5
ENSG00000126456	515.756	0.0648341	0.184607	0.3512	0.725439	0.86064	IRF3	19	ENSG00000185519	32.2269	0.154342	0.568198	0.271634	0.785903	0.956116	FAM131C	1	ENSG00000082701	9252.38	0.0545103	0.157096	0.346988	0.7286	0.903269	GSK3B	3
ENSG00000224414	12.7598	0.270087	0.769623	0.350934	0.725638	0.860814		2	ENSG00000188338	50.9024	-0.0793548	0.290435	-0.273227	0.784678	0.956116	SLC38A3	3	ENSG00000084623	2667.41	0.0521153	0.150279	0.34679	0.728749	0.903269	EIF3I	1
ENSG00000068784	664.968	-0.0669923	0.191066	-0.350624	0.72587	0.860899	SRBD1	2	ENSG00000188629	234.334	0.0722743	0.266159	0.271545	0.785972	0.956116	ZNF177	19	ENSG00000184613	5038.21	0.0488684	0.140864	0.346918	0.728653	0.903269	NELL2	12
ENSG00000073067	14.1071	0.318689	0.908633	0.350734	0.725788	0.860899	CYP2W1	7	ENSG00000189398	24.2771	0.163862	0.600704	0.272783	0.78502	0.956116	OR7E12P	11	ENSG00000225125	78.8094	-0.0747036	0.215398	-0.346816	0.728729	0.903269	RANP4	X
ENSG00000131379	14.6621	0.286348	0.816984	0.350494	0.725968	0.860899	C3orf20	3	ENSG00000196391	371.937	0.0709503	0.258339	0.27464	0.783593	0.956116	ZNF774	15	ENSG00000119725	1436.31	0.0290376	0.0837768	0.346606	0.728887	0.903343	ZNF410	14
ENSG00000150636	132.957	-0.116799	0.333224	-0.350511	0.725955	0.860899	CCDC102B	18	ENSG00000205832	23.2683	-0.101825	0.371938	-0.273768	0.784263	0.956116	C16orf96	16	ENSG00000166147	1385.92	0.08142	0.23493	0.346572	0.728913	0.903343	FBN1	15
ENSG00000182264	17.7601	0.317106	0.904434	0.350612	0.725879	0.860899	IZUMO1	19	ENSG00000219481	2892.17	-0.0676414	0.249126	-0.271515	0.785995	0.956116	NBPF1	1	ENSG00000206535	179.287	0.0514485	0.148492	0.346474	0.728987	0.903369	LNP1	3
ENSG00000213462	2151.98	0.0755609	0.215641	0.350401	0.726038	0.860921	ERV3-1	7	ENSG00000234882	122.973	0.0536227	0.195079	0.274877	0.783411	0.956116	EIF3EP1	6	ENSG00000110442	1218.15	0.0488301	0.141037	0.346222	0.729176	0.903475	COMMD9	11
ENSG00000141447	1275.51	-0.083284	0.237912	-0.350062	0.726292	0.861112	OSBPL1A	18	ENSG00000242299	12.7819	0.126001	0.462106	0.272666	0.78511	0.956116	RPS18P5	3	ENSG00000135502	229.64	0.090796	0.262247	0.346223	0.729175	0.903475	SLC26A10P	12
ENSG00000143862	4331.92	0.0828799	0.236767	0.350048	0.726302	0.861112	ARL8A	1	ENSG00000255339	84.4564	0.111714	0.411272	0.271631	0.785906	0.956116		10	ENSG00000100209	154.083	-0.0637621	0.18425	-0.346062	0.729296	0.90356	HSCB	22
ENSG00000243422	45.4146	-0.150746	0.431271	-0.349538	0.726686	0.861505	RPL23AP49	3	ENSG00000258932	8.78571	0.176616	0.645702	0.273525	0.784449	0.956116	MIR3171HG	14	ENSG00000107262	1507.76	-0.0858452	0.248318	-0.345706	0.729564	0.903665	BAG1	9
ENSG00000137267	18994.6	-0.0668188	0.191281	-0.349323	0.726847	0.861635	TUBB2A	6	ENSG00000262664	489.713	-0.0727541	0.265155	-0.274384	0.78379	0.956116	OVCA2	17	ENSG00000137267	19621.8	0.0808479	0.233867	0.3457	0.729568	0.903665	TUBB2A	6
ENSG00000138653	127.386	-0.135777	0.388991	-0.349048	0.727053	0.861793	NDST4	4	ENSG00000270885	677.776	-0.078922	0.288869	-0.27321	0.784692	0.956116	RASL10B	17	ENSG00000159239	430.88	-0.0567106	0.164043	-0.345706	0.729564	0.903665		2
ENSG00000173137	123.023	0.0975552	0.279522	0.349007	0.727084	0.861793	ADCK5	8	ENSG00000142207	1158.53	-0.0542068	0.199806	-0.271297	0.786163	0.956183	URB1	21	ENSG00000161091	1025.93	-0.049745	0.143908	-0.345672	0.729589	0.903665	MFSD12	19
ENSG00000020256	1235.74	0.0746555	0.214082	0.348723	0.727297	0.861799	ZFP64	20	ENSG00000153207	2388.81	0.041674	0.153592	0.27133	0.786138	0.956183	AHCTF1	1	ENSG00000100568	2684.38	-0.043204	0.125509	-0.344231	0.730673	0.903719	VTI1B	14
ENSG00000133083	17003.8	0.0571261	0.163789	0.348778	0.727256	0.861799	DCLK1	13	ENSG00000070061	4754.56	-0.0308646	0.114326	-0.269971	0.787182	0.956196	ELP1	9	ENSG00000111679	13.1985	-0.150268	0.435508	-0.34504	0.730064	0.903719	PTPN6	12
ENSG00000134318	2620.53	-0.0573671	0.164454	-0.348834	0.727214	0.861799	ROCK2	2	ENSG00000100987	25.8729	0.209912	0.777593	0.269951	0.787198	0.956196	VSX1	20	ENSG00000115484	5018.23	0.0337743	0.0978157	0.345285	0.72988	0.903719	CCT4	2
ENSG00000215301	13140.6	0.0444496	0.127401	0.348894	0.727169	0.861799	DDX3X	X	ENSG00000101558	4794.3	0.0245423	0.0905812	0.270942	0.786435	0.956196	VAPA	18	ENSG00000115841	92.6222	0.0717677	0.208479	0.344244	0.730662	0.903719	RMDN2	2
ENSG00000053254	2914.56	0.0489879	0.140557	0.348526	0.727445	0.861913	FOXN3	14	ENSG00000114204	11.0685	-0.152125	0.563156	-0.270129	0.787061	0.956196	SERPINI2	3	ENSG00000116688	4792.83	-0.0332857	0.0965479	-0.344759	0.730276	0.903719	MFN2	1
ENSG00000010295	714.701	0.0672041	0.192949	0.348299	0.727615	0.862003	IFFO1	12	ENSG00000116874	312.606	-0.0466508	0.172116	-0.271043	0.786358	0.956196	WARS2	1	ENSG00000118523	3831.02	-0.159213	0.462079	-0.344558	0.730427	0.903719	CCN2	6
ENSG00000028528	3318.82	0.0890317	0.256491	0.347114	0.728506	0.862003	SNX1	15	ENSG00000118246	1670.81	-0.0248268	0.0916148	-0.270991	0.786398	0.956196	FASTKD2	2	ENSG00000126005	1129.26	0.0675933	0.195647	0.345485	0.72973	0.903719	MMP24OS	20
ENSG00000076650	761.411	0.0724298	0.208615	0.347194	0.728445	0.862003	GPATCH1	19	ENSG00000136950	1316.3	0.0484757	0.179601	0.269907	0.787232	0.956196	ARPC5L	9	ENSG00000134851	1266.28	-0.0333734	0.096929	-0.344308	0.730615	0.903719	TMEM165	4
ENSG00000090061	1689.82	0.087993	0.253266	0.347433	0.728266	0.862003	CCNK	14	ENSG00000139908	129.504	-0.0602414	0.222604	-0.270621	0.786682	0.956196	TSSK4	14	ENSG00000153214	536.048	0.044354	0.128414	0.345397	0.729796	0.903719	TMEM87B	2
ENSG00000102962	26.925	-0.224198	0.643941	-0.348166	0.727716	0.862003	CCL22	16	ENSG00000142507	1719.93	0.0594198	0.219118	0.271177	0.786255	0.956196	PSMB6	17	ENSG00000165795	693.48	0.0749353	0.217546	0.344457	0.730503	0.903719	NDRG2	14
ENSG00000105559	150.384	-0.10624	0.305988	-0.347203	0.728439	0.862003	PLEKHA4	19	ENSG00000143862	3861.9	-0.0527254	0.194997	-0.270391	0.786859	0.956196	ARL8A	1	ENSG00000170364	759.17	0.0286368	0.083062	0.344764	0.730271	0.903719	SETMAR	3
ENSG00000106610	93.3634	-0.115208	0.331492	-0.347542	0.728184	0.862003	STAG3L4	7	ENSG00000146540	2242.08	-0.0677573	0.25107	-0.269874	0.787257	0.956196	C7orf50	7	ENSG00000178075	78.0841	-0.104852	0.304167	-0.34472	0.730305	0.903719	GRAMD1C	3
ENSG00000111860	571.438	0.0820417	0.236153	0.347408	0.728284	0.862003	CEP85L	6	ENSG00000147604	17866.2	-0.0785027	0.291131	-0.269648	0.787431	0.956196	RPL7	8	ENSG00000186395	557.985	-0.0883257	0.256456	-0.344408	0.730539	0.903719	KRT10	17
ENSG00000122390	1771.97	-0.0635587	0.182889	-0.347525	0.728197	0.862003	NAA60	16	ENSG00000151917	169.838	0.0504261	0.186887	0.269822	0.787297	0.956196	BEND6	6	ENSG00000196440	1644.32	-0.0435165	0.126098	-0.3451	0.730019	0.903719	ARMCX4	X
ENSG00000135469	401.553	0.0888413	0.255484	0.347736	0.728038	0.862003	COQ10A	12	ENSG00000152377	2640.32	-0.134184	0.496158	-0.270445	0.786818	0.956196	SPOCK1	5	ENSG00000196689	532.508	-0.0335867	0.0973854	-0.344884	0.730181	0.903719	TRPV1	17
ENSG00000145692	9.00405	-0.287303	0.825559	-0.348011	0.727832	0.862003	BHMT	5	ENSG00000153395	2675.98	0.0576865	0.213119	0.270678	0.786639	0.956196	LPCAT1	5	ENSG00000198856	1227.91	-0.0495219	0.143671	-0.34469	0.730328	0.903719	OSTC	4
ENSG00000145779	83.6732	0.130467	0.375622	0.347336	0.728339	0.862003	TNFAIP8	5	ENSG00000159208	105.44	-0.0976242	0.362017	-0.269667	0.787416	0.956196	CIART	1	ENSG00000214439	27.9465	0.121056	0.350927	0.344959	0.730125	0.903719	FAM185BP	7
ENSG00000156920	8.96792	-0.346386	0.996018	-0.347771	0.728013	0.862003	ADGRG4	X	ENSG00000161939	204.999	0.0874694	0.323594	0.270306	0.786925	0.956196	RNASEK-C17orf49	17	ENSG00000224389	51.9465	-0.151221	0.438977	-0.344485	0.730482	0.903719	C4B	6
ENSG00000172977	1683.1	0.0534076	0.153853	0.347134	0.728491	0.862003	KAT5	11	ENSG00000163535	427.845	-0.121365	0.450069	-0.269659	0.787423	0.956196	SGO2	2	ENSG00000276204	6.94591	0.19131	0.554321	0.345124	0.730001	0.903719		9
ENSG00000178105	773.932	-0.0609945	0.175618	-0.347313	0.728356	0.862003	DDX10	11	ENSG00000167088	2013.17	0.0641427	0.237036	0.270603	0.786696	0.956196	SNRPD1	18	ENSG00000277200	219.076	-0.102873	0.29784	-0.345398	0.729795	0.903719	CCDC92B	17
ENSG00000178234	2239.36	0.0705517	0.202941	0.347646	0.728106	0.862003	GALNT11	7	ENSG00000205084	762.967	0.0235768	0.0872688	0.270163	0.787035	0.956196	TMEM231	16	ENSG00000049656	1737.81	-0.033389	0.0970903	-0.343896	0.730925	0.903742	CLPTM1L	5
ENSG00000181894	1323.23	0.0739445	0.212618	0.347781	0.728005	0.862003	ZNF329	19	ENSG00000205758	1533.11	0.0392444	0.145561	0.269608	0.787462	0.956196	CRYZL1	21	ENSG00000083067	754.546	0.309026	0.898878	0.343791	0.731004	0.903742	TRPM3	9
ENSG00000263647	48.003	0.1466	0.421002	0.348217	0.727677	0.862003	BPTFP1	17	ENSG00000239556	24.1824	-0.0866727	0.321287	-0.269767	0.787339	0.956196	UPK3BL3P	7	ENSG00000178127	1172.26	0.0510104	0.148334	0.343889	0.73093	0.903742	NDUFV2	18
ENSG00000274349	389.392	-0.0647698	0.186469	-0.347348	0.72833	0.862003	ZNF658	9	ENSG00000250120	291.767	-0.0584047	0.215748	-0.270708	0.786616	0.956196	PCDHA10	5	ENSG00000196850	964.2	0.0383973	0.11161	0.344031	0.730823	0.903742	PPTC7	12
ENSG00000079134	1560.16	-0.0637572	0.183864	-0.346762	0.72877	0.862131	THOC1	18	ENSG00000104853	3455.21	-0.0287712	0.106823	-0.269336	0.787672	0.956382	CLPTM1	19	ENSG00000205339	6408.82	-0.0269596	0.0784162	-0.343802	0.730995	0.903742	IPO7	11
ENSG00000104953	61.9287	-0.169564	0.489088	-0.346694	0.728821	0.862131	TLE6	19	ENSG00000053524	496.843	0.0876018	0.325427	0.26919	0.787783	0.95645	MCF2L2	3	ENSG00000233337	35.1218	0.0959358	0.27902	0.343832	0.730973	0.903742	UBE2FP3	1
ENSG00000167632	2673.51	0.0580168	0.167277	0.34683	0.728719	0.862131	TRAPPC9	8	ENSG00000124406	2968.76	-0.0922503	0.342931	-0.269005	0.787926	0.956555	ATP8A1	4	ENSG00000183751	1030.86	-0.0467647	0.136068	-0.343687	0.731082	0.903774	TBL3	16
ENSG00000184967	252.18	0.073046	0.210614	0.346824	0.728724	0.862131	NOC4L	12	ENSG00000274356	13.5663	-0.100652	0.374297	-0.268909	0.788	0.956577		9	ENSG00000115866	1569.62	0.034211	0.0996165	0.343427	0.731277	0.903869	DARS1	2
ENSG00000069696	19.7841	0.471536	1.36049	0.346593	0.728897	0.862159	DRD4	11	ENSG00000077549	6057.47	-0.0379349	0.141517	-0.26806	0.788653	0.956584	CAPZB	1	ENSG00000137497	9340.19	-0.0420262	0.122366	-0.343447	0.731262	0.903869	NUMA1	11
ENSG00000134278	2858.97	0.0610432	0.176216	0.346411	0.729034	0.862255	SPIRE1	18	ENSG00000100523	1729.01	0.0695583	0.259654	0.267888	0.788785	0.956584	DDHD1	14	ENSG00000187758	12.4858	0.181759	0.529541	0.343239	0.731418	0.903869	ADH1A	4
ENSG00000156966	112.398	0.112845	0.325868	0.346292	0.729123	0.862255	B3GNT7	2	ENSG00000103005	2154.98	0.0254985	0.0950587	0.268239	0.788515	0.956584	USB1	16	ENSG00000197976	1584.41	-0.0757126	0.220501	-0.343367	0.731323	0.903869	AKAP17A	X
ENSG00000259917	10.4307	-0.288651	0.833582	-0.346278	0.729134	0.862255	HNRNPLP2	15	ENSG00000105053	904.236	-0.0280784	0.104762	-0.26802	0.788684	0.956584	VRK3	19	ENSG00000249471	400.325	-0.0601835	0.175306	-0.343305	0.731369	0.903869	ZNF324B	19
ENSG00000166317	40.6687	-0.219839	0.635184	-0.346103	0.729265	0.862288	SYNPO2L	10	ENSG00000111261	97.9323	-0.079391	0.295773	-0.268419	0.788377	0.956584	MANSC1	12	ENSG00000270587	12.4175	0.12568	0.366335	0.343075	0.731542	0.903958	FAM136DP	17
ENSG00000181929	1602.4	-0.0746665	0.215735	-0.346103	0.729266	0.862288	PRKAG1	12	ENSG00000113658	2393.98	0.0332361	0.124336	0.267309	0.789231	0.956584	SMAD5	5	ENSG00000058056	1435.18	-0.0722829	0.21094	-0.34267	0.731847	0.904077	USP13	3
ENSG00000084234	12307.9	-0.0518002	0.149798	-0.3458	0.729493	0.862496	APLP2	11	ENSG00000132612	3734.63	0.0283599	0.106031	0.267468	0.789109	0.956584	VPS4A	16	ENSG00000114353	5367.97	-0.0344668	0.100573	-0.342706	0.73182	0.904077	GNAI2	3
ENSG00000129245	3577.65	0.0734642	0.212592	0.345565	0.72967	0.862582	FXR2	17	ENSG00000150893	377.874	-0.157318	0.585646	-0.268623	0.788219	0.956584	FREM2	13	ENSG00000140505	44.9017	-0.11361	0.331413	-0.342806	0.731745	0.904077	CYP1A2	15
ENSG00000177426	311.574	-0.123388	0.357061	-0.345566	0.729669	0.862582	TGIF1	18	ENSG00000152433	225.312	-0.039488	0.147075	-0.268488	0.788324	0.956584	ZNF547	19	ENSG00000141627	2282.05	0.0329329	0.0960819	0.342758	0.73178	0.904077	DYM	18
ENSG00000138796	973.798	0.0635176	0.183879	0.345432	0.72977	0.862583	HADH	4	ENSG00000156502	854.687	0.0504876	0.187982	0.268577	0.788255	0.956584	SUPV3L1	10	ENSG00000172113	949.273	0.0342115	0.0999113	0.342418	0.732036	0.904182	NME6	3
ENSG00000183977	41.7352	0.173448	0.502127	0.345426	0.729774	0.862583	PP2D1	3	ENSG00000168374	4651.22	-0.0546904	0.20445	-0.2675	0.789084	0.956584	ARF4	3	ENSG00000196449	653.381	0.0533542	0.155802	0.342448	0.732014	0.904182	YRDC	1
ENSG00000171596	25.4307	-0.199504	0.577715	-0.345333	0.729844	0.862605	NMUR1	2	ENSG00000168589	11.6321	-0.161554	0.603096	-0.267874	0.788797	0.956584	DYNLRB2	16	ENSG00000005981	51.4609	0.0969894	0.283628	0.34196	0.732381	0.904241	ASB4	7
ENSG00000088854	4625.52	0.0584131	0.169468	0.344686	0.730331	0.863118	DNAAF9	20	ENSG00000177082	2069.21	-0.0276585	0.103474	-0.267298	0.78924	0.956584	WDR73	15	ENSG00000018280	34.7071	0.0996549	0.29125	0.342163	0.732229	0.904241	SLC11A1	2
ENSG00000011243	3645.13	0.077138	0.22396	0.344427	0.730525	0.863163	AKAP8L	19	ENSG00000178053	670.922	0.0778598	0.291044	0.267519	0.789069	0.956584	MLF1	3	ENSG00000028839	1334.19	-0.0431638	0.12627	-0.341838	0.732473	0.904241	TBPL1	6
ENSG00000164603	1283.35	-0.0657039	0.190771	-0.344412	0.730537	0.863163	BMT2	7	ENSG00000180596	8.11298	-0.220623	0.825278	-0.267331	0.789214	0.956584	H2BC4	6	ENSG00000067606	1824.56	-0.0708727	0.207346	-0.341809	0.732495	0.904241	PRKCZ	1
ENSG00000176896	197.31	-0.0780083	0.226397	-0.344564	0.730422	0.863163	TCEANC	X	ENSG00000196335	37.2247	-0.0963737	0.359366	-0.268177	0.788563	0.956584	STK31	7	ENSG00000075785	6180.22	-0.0403189	0.117912	-0.34194	0.732396	0.904241	RAB7A	3
ENSG00000179119	768.525	0.0617082	0.179198	0.344359	0.730576	0.863163	SPTY2D1	11	ENSG00000198736	476.179	-0.0514416	0.191356	-0.268827	0.788063	0.956584	MSRB1	16	ENSG00000105877	58.6942	0.101035	0.295594	0.341802	0.7325	0.904241	DNAH11	7
ENSG00000113966	649.871	0.0980323	0.284941	0.344044	0.730813	0.863254	ARL6	3	ENSG00000213754	5.06768	-0.239039	0.893952	-0.267396	0.789164	0.956584	KPNA4P1	X	ENSG00000175104	985.098	0.064896	0.189761	0.341988	0.73236	0.904241	TRAF6	11
ENSG00000154079	449.763	-0.0690915	0.200859	-0.34398	0.730861	0.863254	SDHAF4	6	ENSG00000213906	48.3019	-0.0659245	0.246128	-0.267846	0.788818	0.956584	LTB4R2	14	ENSG00000181927	14.5055	0.121985	0.35666	0.342021	0.732335	0.904241	OR4P4	11
ENSG00000205078	79.5508	0.128679	0.373967	0.344093	0.730777	0.863254	SYCE1L	16	ENSG00000220205	8039.04	-0.0533156	0.199402	-0.267378	0.789178	0.956584	VAMP2	17	ENSG00000248712	24.7543	-0.0970836	0.284132	-0.341685	0.732588	0.904285	CCDC153	11
ENSG00000286905	105.631	0.0981959	0.285331	0.344148	0.730735	0.863254		2	ENSG00000226306	9.88058	-0.272129	1.01687	-0.267613	0.788997	0.956584	NPY6R	5	ENSG00000162526	142.412	-0.0781388	0.228787	-0.341535	0.732701	0.904334	TSSK3	1
ENSG00000157335	34.2393	0.1754	0.510208	0.343782	0.73101	0.863369	CLEC18C	16	ENSG00000260685	14.4496	-0.104854	0.39058	-0.268458	0.788347	0.956584		15	ENSG00000197299	513.021	-0.0742279	0.217406	-0.341425	0.732784	0.904334	BLM	15
ENSG00000009790	10.042	-0.264976	0.771247	-0.343568	0.731171	0.863498	TRAF3IP3	1	ENSG00000141522	5865.41	0.0476138	0.178316	0.26702	0.789454	0.956678	ARHGDIA	17	ENSG00000288674	178.77	0.0823891	0.241299	0.34144	0.732772	0.904334		1
ENSG00000189366	34.965	-0.151826	0.442136	-0.343393	0.731303	0.863592	ALG1L1P	3	ENSG00000197024	1097.59	-0.0566822	0.212226	-0.267085	0.789404	0.956678	ZNF398	7	ENSG00000180891	1815.31	-0.0236139	0.0692011	-0.341236	0.732926	0.904445	CUEDC1	17
ENSG00000090054	1786.88	-0.0583855	0.170087	-0.343268	0.731397	0.863642	SPTLC1	9	ENSG00000236552	9.88231	0.147826	0.553698	0.26698	0.789485	0.956678	RPL13AP5	10	ENSG00000148384	1385.14	0.0734142	0.215429	0.340781	0.733268	0.904804	INPP5E	9
ENSG00000040341	5231.96	-0.0550159	0.160332	-0.343136	0.731496	0.863697	STAU2	8	ENSG00000082781	458.87	0.160144	0.600125	0.266851	0.789584	0.95673	ITGB5	3	ENSG00000220305	19.2418	-0.151949	0.4461	-0.340616	0.733393	0.904887	HNRNPH1P1	6
ENSG00000284194	206.641	-0.102061	0.297593	-0.342956	0.731632	0.863796	SCO2	22	ENSG00000097007	5175.64	-0.0437552	0.164224	-0.266436	0.789904	0.956981	ABL1	9	ENSG00000270433	8.30657	0.207901	0.61048	0.340553	0.73344	0.904887	H3P37	14
ENSG00000160087	2003.61	-0.0728993	0.212655	-0.342805	0.731745	0.863808	UBE2J2	1	ENSG00000168542	3078.43	0.203002	0.761799	0.266477	0.789872	0.956981	COL3A1	2	ENSG00000115020	3244.14	0.053595	0.157519	0.340244	0.733673	0.90511	PIKFYVE	2
ENSG00000171747	9.29291	-0.29025	0.846668	-0.342814	0.731738	0.863808	LGALS4	19	ENSG00000104059	42.3967	-0.128856	0.483833	-0.266323	0.78999	0.957018	ENTREP2	15	ENSG00000198918	4806.52	0.0412663	0.12132	0.340144	0.733748	0.905138	RPL39	X
ENSG00000024862	146.006	0.100861	0.294374	0.342627	0.731879	0.863885	CCDC28A	6	ENSG00000169744	379.645	-0.105443	0.396127	-0.266185	0.790097	0.95708	LDB2	4	ENSG00000100106	3468.23	0.0445854	0.131206	0.339812	0.733998	0.905318	TRIOBP	22
ENSG00000138772	39.2632	0.268952	0.785284	0.34249	0.731982	0.863885	ANXA3	4	ENSG00000069345	3399.59	0.0293932	0.110575	0.265821	0.790377	0.957148	DNAJA2	16	ENSG00000168280	35934.1	-0.0364852	0.107364	-0.339828	0.733986	0.905318	KIF5C	2
ENSG00000147689	45.8811	-0.218311	0.637375	-0.342515	0.731963	0.863885	FAM83A	8	ENSG00000115109	2073.39	0.03514	0.132189	0.26583	0.79037	0.957148	EPB41L5	2	ENSG00000124641	610.471	0.0332778	0.0980315	0.33946	0.734263	0.905517	MED20	6
ENSG00000255459	14.1256	0.260676	0.761229	0.342441	0.732019	0.863885		8	ENSG00000138376	392.708	-0.166284	0.625218	-0.265962	0.790269	0.957148	BARD1	2	ENSG00000231466	16.8342	0.141713	0.41749	0.339441	0.734277	0.905517		22
ENSG00000016864	1658.87	-0.0539151	0.1577	-0.341885	0.732438	0.864066	GLT8D1	3	ENSG00000237440	1379.92	0.1374	0.516847	0.265842	0.790361	0.957148	ZNF737	19	ENSG00000258739	36.2942	-0.139326	0.410518	-0.339391	0.734315	0.905517	ENO1P2	15
ENSG00000077585	316.975	-0.104812	0.306751	-0.341685	0.732588	0.864066	GPR137B	1	ENSG00000142494	22.7327	0.149099	0.561242	0.265659	0.790502	0.957185	SLC47A1	17	ENSG00000250017	39.729	0.130119	0.383511	0.339285	0.734395	0.90555		5
ENSG00000115806	2426.23	0.0545424	0.159532	0.341891	0.732433	0.864066	GORASP2	2	ENSG00000182952	1810.48	-0.0506555	0.190696	-0.265635	0.79052	0.957185	HMGN4	6	ENSG00000100083	1616.95	0.0251831	0.0742732	0.339061	0.734564	0.905608	GGA1	22
ENSG00000122970	1782.67	-0.0565869	0.16553	-0.341852	0.732462	0.864066	IFT81	12	ENSG00000134909	2619.25	-0.0757943	0.285578	-0.265407	0.790696	0.957276	ARHGAP32	11	ENSG00000110318	215.353	-0.0750811	0.221561	-0.338873	0.734705	0.905608	CEP126	11
ENSG00000132718	14110.7	-0.0446289	0.130488	-0.342016	0.732339	0.864066	SYT11	1	ENSG00000137161	998.494	-0.0331643	0.125054	-0.265199	0.790856	0.957276	CNPY3	6	ENSG00000127989	421.889	0.0534712	0.15774	0.338982	0.734623	0.905608	MTERF1	7
ENSG00000136936	700.773	0.0587327	0.171849	0.341769	0.732525	0.864066	XPA	9	ENSG00000203943	28.5692	-0.176151	0.66447	-0.2651	0.790932	0.957276	SAMD13	1	ENSG00000196678	618.967	-0.0567749	0.167587	-0.338779	0.734776	0.905608	ERI2	16
ENSG00000198580	62.1834	-0.146683	0.429157	-0.341793	0.732507	0.864066		7	ENSG00000205089	108.657	0.144099	0.543267	0.265245	0.79082	0.957276	CCNI2	5	ENSG00000215237	23.477	-0.129462	0.38213	-0.338792	0.734767	0.905608		9
ENSG00000198730	2894.77	0.051895	0.151873	0.3417	0.732577	0.864066	CTR9	11	ENSG00000212125	9.72794	-0.141278	0.532854	-0.265135	0.790905	0.957276	TAS2R15P	12	ENSG00000228623	1192.94	0.0545921	0.161163	0.338739	0.734807	0.905608	ZNF883	9
ENSG00000007372	773.356	-0.169323	0.49593	-0.341426	0.732783	0.864235	PAX6	11	ENSG00000265972	3102.19	-0.0956976	0.360877	-0.265181	0.79087	0.957276	TXNIP	1	ENSG00000239920	99.2452	-0.0623096	0.183755	-0.33909	0.734542	0.905608		11
ENSG00000101542	268.371	0.155059	0.454258	0.341345	0.732844	0.864245	CDH20	18	ENSG00000004139	4027.84	-0.0648427	0.245607	-0.26401	0.791772	0.957628	SARM1	17	ENSG00000105701	4910.6	-0.102956	0.304065	-0.338597	0.734913	0.905629	FKBP8	19
ENSG00000075336	856.222	-0.0644629	0.189065	-0.340956	0.733137	0.86453	TIMM21	18	ENSG00000006576	1728.33	-0.0266854	0.101076	-0.264013	0.79177	0.957628	PHTF2	7	ENSG00000160226	782.966	0.0741833	0.219103	0.338578	0.734928	0.905629	CFAP410	21
ENSG00000106771	3860.53	0.0485565	0.142446	0.340878	0.733196	0.864538	TMEM245	9	ENSG00000074266	746.688	0.0408076	0.154486	0.26415	0.791664	0.957628	EED	11	ENSG00000023041	1324.55	0.0243636	0.0719762	0.338495	0.73499	0.905642	ZDHHC6	10
ENSG00000169627	32.3022	0.16412	0.481862	0.340596	0.733408	0.864726	BOLA2B	16	ENSG00000111783	407.457	-0.119627	0.452451	-0.264397	0.791474	0.957628	RFX4	12	ENSG00000128564	3950.28	0.242179	0.716142	0.338172	0.735233	0.905877	VGF	7
ENSG00000257576	11.8063	-0.284806	0.83669	-0.340396	0.733558	0.864842	HSPD1P4	12	ENSG00000114650	3195.89	-0.0277632	0.104957	-0.264519	0.79138	0.957628	SCAP	3	ENSG00000103852	442.702	0.0495877	0.146719	0.337977	0.73538	0.905994	TTC23	15
ENSG00000159176	310.459	0.103532	0.304393	0.340126	0.733762	0.865021	CSRP1	1	ENSG00000116273	1086.64	-0.0308004	0.116671	-0.263994	0.791785	0.957628	PHF13	1	ENSG00000132855	12.0372	0.257284	0.761589	0.337826	0.735495	0.906071	ANGPTL3	1
ENSG00000196924	8058.74	0.0583414	0.171607	0.33997	0.733879	0.865098	FLNA	X	ENSG00000139687	2154.42	0.0343522	0.130042	0.264163	0.791655	0.957628	RB1	13	ENSG00000004700	904.633	0.0520042	0.154545	0.336498	0.736496	0.906211	RECQL	12
ENSG00000138109	13.6071	0.248068	0.729853	0.339887	0.733941	0.86511	CYP2C9	10	ENSG00000197380	2826.25	-0.0597998	0.226033	-0.264562	0.791347	0.957628	DACT3	19	ENSG00000087586	442.229	-0.0960816	0.284989	-0.337142	0.73601	0.906211	AURKA	20
ENSG00000260007	111.422	-0.120743	0.355846	-0.339312	0.734374	0.865559		15	ENSG00000204310	3561.04	0.0931371	0.352358	0.264325	0.79153	0.957628	AGPAT1	6	ENSG00000101882	1069.88	-0.0276103	0.0820308	-0.336585	0.73643	0.906211	NKAP	X
ENSG00000108556	13.0564	0.271209	0.79954	0.339207	0.734454	0.865592	CHRNE	17	ENSG00000278619	18.0204	-0.699516	2.64515	-0.264452	0.791431	0.957628	MRM1	17	ENSG00000111331	77.6174	0.0733018	0.217627	0.336823	0.736251	0.906211	OAS3	12
ENSG00000182575	83.9477	0.191313	0.565221	0.338475	0.735005	0.86618	NXPH3	17	ENSG00000101986	454.486	-0.0450741	0.170951	-0.263667	0.792036	0.957661	ABCD1	X	ENSG00000115977	4905.61	-0.0460035	0.13654	-0.336924	0.736174	0.906211	AAK1	2
ENSG00000185272	161.294	-0.0987416	0.291788	-0.338401	0.735061	0.866184	RBM11	21	ENSG00000186312	67.5434	0.124017	0.470329	0.263682	0.792025	0.957661	CA5BP1	X	ENSG00000127463	3178.67	-0.0355929	0.105485	-0.33742	0.7358	0.906211	EMC1	1
ENSG00000037637	2463.94	-0.0500115	0.147841	-0.338279	0.735153	0.866232	FBXO42	1	ENSG00000256206	22.341	-0.0860357	0.326102	-0.26383	0.791911	0.957661		11	ENSG00000128610	124.756	0.371108	1.10217	0.336706	0.736339	0.906211	FEZF1	7
ENSG00000168476	155.162	-0.140936	0.416751	-0.338177	0.73523	0.866261	REEP4	8	ENSG00000289809	34.9777	0.108924	0.412916	0.263791	0.791941	0.957661		3	ENSG00000128694	447.91	-0.0281207	0.0835266	-0.336667	0.736368	0.906211	OSGEPL1	2
ENSG00000102974	3877.64	-0.05555	0.16433	-0.33804	0.735333	0.86632	CTCF	16	ENSG00000008083	4308.27	0.0634168	0.241304	0.262808	0.792698	0.957707	JARID2	6	ENSG00000138778	953.209	0.151669	0.450291	0.336826	0.736248	0.906211	CENPE	4
ENSG00000042062	31.054	-0.185609	0.549288	-0.337908	0.735433	0.866348	RIPOR3	20	ENSG00000025770	2023.3	-0.0231629	0.0880489	-0.263069	0.792497	0.957707	NCAPH2	22	ENSG00000140905	1106.81	-0.0502464	0.149061	-0.337087	0.736052	0.906211	GCSH	16
ENSG00000101224	1149.54	0.0985236	0.291601	0.337871	0.73546	0.866348	CDC25B	20	ENSG00000070614	4159.88	-0.0769779	0.292293	-0.263358	0.792274	0.957707	NDST1	5	ENSG00000143061	5002.99	0.0465285	0.13807	0.336992	0.736123	0.906211	IGSF3	1
ENSG00000151553	2168.7	-0.0641388	0.190001	-0.337571	0.735686	0.866546	FHIP2A	10	ENSG00000083812	962.615	0.0555856	0.211517	0.262795	0.792708	0.957707	ZNF324	19	ENSG00000151468	175.507	-0.0610608	0.181355	-0.336692	0.736349	0.906211	CCDC3	10
ENSG00000176495	42.4838	-0.146232	0.433268	-0.33751	0.735733	0.866546	OR5AN1	11	ENSG00000121680	605.484	-0.0426016	0.161974	-0.263016	0.792538	0.957707	PEX16	11	ENSG00000160219	10.3055	0.196817	0.584779	0.336566	0.736444	0.906211	GAB3	X
ENSG00000062370	689.278	0.067197	0.199217	0.337306	0.735886	0.866571	ZNF112	19	ENSG00000125810	9.24418	-0.14138	0.537158	-0.2632	0.792396	0.957707	CD93	20	ENSG00000165929	6.01146	0.216225	0.641208	0.337214	0.735955	0.906211	TC2N	14
ENSG00000119943	89.127	0.118641	0.351809	0.337231	0.735943	0.866571	PYROXD2	10	ENSG00000131871	1029.48	0.055176	0.209998	0.262745	0.792747	0.957707	SELENOS	15	ENSG00000197982	1051.71	-0.108412	0.321158	-0.337564	0.735692	0.906211	C1orf122	1
ENSG00000155893	3110.08	0.0715508	0.212232	0.337135	0.736015	0.866571	PXYLP1	3	ENSG00000144115	141.175	0.262117	0.996477	0.263044	0.792517	0.957707	THNSL2	2	ENSG00000237649	813.089	0.0992634	0.294161	0.337445	0.735781	0.906211	KIFC1	6
ENSG00000159685	949.29	0.0589762	0.174801	0.33739	0.735823	0.866571	CHCHD6	3	ENSG00000146070	24.0579	0.115849	0.440623	0.262921	0.792611	0.957707	PLA2G7	6	ENSG00000239388	33.6459	-0.130996	0.388799	-0.336924	0.736174	0.906211	ASB14	3
ENSG00000205581	15232.4	0.071743	0.21276	0.337202	0.735964	0.866571	HMGN1	21	ENSG00000153107	1410.2	-0.0579488	0.220506	-0.262799	0.792705	0.957707	ANAPC1	2	ENSG00000103264	1198.44	-0.0481045	0.143102	-0.336155	0.736754	0.906465	FBXO31	16
ENSG00000104320	1462.45	0.0867399	0.257386	0.337003	0.736114	0.866627	NBN	8	ENSG00000171307	1030.93	0.0274663	0.104471	0.262909	0.792621	0.957707	ZDHHC16	10	ENSG00000138756	659.452	0.0639894	0.19043	0.336025	0.736852	0.906521	BMP2K	4
ENSG00000237489	33.8194	0.175237	0.52051	0.336665	0.73637	0.866866	C10orf143	10	ENSG00000231165	13.3235	-0.180557	0.686733	-0.262922	0.792611	0.957707	TRBV26OR9-2	9	ENSG00000147316	983.416	0.0312883	0.0932556	0.335511	0.73724	0.906934	MCPH1	8
ENSG00000153443	821.768	0.0730657	0.217187	0.336419	0.736555	0.867023	UBALD1	16	ENSG00000166913	15007.2	-0.0460756	0.175461	-0.262598	0.792861	0.957776	YWHAB	20	ENSG00000069122	20.127	-0.196372	0.585478	-0.335404	0.73732	0.906969	ADGRF5	6
ENSG00000121578	586.782	-0.0673837	0.200631	-0.335859	0.736977	0.867388	B4GALT4	3	ENSG00000107897	1769.07	-0.0426592	0.162562	-0.262417	0.793	0.957808	ACBD5	10	ENSG00000178809	399.894	0.0492048	0.146883	0.334994	0.73763	0.907221	TRIM73	7
ENSG00000174996	4036.44	-0.0750983	0.223686	-0.335731	0.737074	0.867388	KLC2	11	ENSG00000258653	71.1966	0.0993867	0.378723	0.262426	0.792993	0.957808		14	ENSG00000277406	14.7044	0.124098	0.370391	0.335045	0.737591	0.907221	SEC22B4P	1
ENSG00000186335	11.1309	-0.249546	0.742847	-0.335932	0.736922	0.867388	SLC36A2	5	ENSG00000142544	302.11	0.0613692	0.234045	0.262211	0.793159	0.957893	CTU1	19	ENSG00000063587	1171.82	0.0314491	0.0939446	0.334763	0.737804	0.907372	ZNF275	X
ENSG00000189241	5495.84	-0.0513397	0.152904	-0.335764	0.737049	0.867388	TSPYL1	6	ENSG00000147687	457.235	0.0458568	0.174906	0.26218	0.793182	0.957893	TATDN1	8	ENSG00000198223	27.7337	-0.138963	0.415214	-0.334679	0.737867	0.907385	CSF2RA	X
ENSG00000094841	702.82	-0.0754575	0.2249	-0.335516	0.737236	0.867423	UPRT	X	ENSG00000084090	5441.76	0.0219664	0.0838203	0.262065	0.793271	0.957933	STARD7	2	ENSG00000153292	49.0822	-0.115876	0.346373	-0.334541	0.737971	0.907449	ADGRF1	6
ENSG00000105401	4085.84	-0.0545202	0.162512	-0.335484	0.73726	0.867423	CDC37	19	ENSG00000007968	100.59	0.166754	0.639686	0.260681	0.794339	0.95795	E2F2	1	ENSG00000074582	795.019	-0.0322861	0.0965711	-0.334325	0.738134	0.907519	BCS1L	2
ENSG00000215859	24.5005	-0.215995	0.643665	-0.33557	0.737195	0.867423	PDZK1P1	1	ENSG00000031698	6335.41	0.0248157	0.0951898	0.260697	0.794326	0.95795	SARS1	1	ENSG00000074755	3008.23	0.0587748	0.175783	0.33436	0.738108	0.907519	ZZEF1	17
ENSG00000167977	1465.75	0.0548248	0.163792	0.334722	0.737834	0.867915	KCTD5	16	ENSG00000069812	8.64241	0.203107	0.780657	0.260174	0.794729	0.95795	HES2	1	ENSG00000150556	7.51272	-0.191234	0.572116	-0.334257	0.738185	0.907519	LYPD6B	2
ENSG00000271824	51.3232	0.159	0.474963	0.334763	0.737804	0.867915	SMIM32	5	ENSG00000072778	3793.08	-0.0439606	0.168032	-0.261621	0.793614	0.95795	ACADVL	17	ENSG00000158089	73.2466	-0.0965752	0.289055	-0.334106	0.738299	0.907595	GALNT14	2
ENSG00000288525	49.1331	0.148439	0.443466	0.334726	0.737832	0.867915		7	ENSG00000088325	1569.89	-0.12874	0.494811	-0.26018	0.794725	0.95795	TPX2	20	ENSG00000134987	1450.24	0.0453205	0.135762	0.333823	0.738513	0.907794	WDR36	5
ENSG00000103061	1017.03	0.0745754	0.222993	0.33443	0.738055	0.86799	SLC7A6OS	16	ENSG00000091844	1976.52	0.0737267	0.284751	0.258916	0.7957	0.95795	RGS17	6	ENSG00000165714	292.205	-0.0432299	0.12956	-0.333667	0.738631	0.907874	BORCS5	12
ENSG00000167077	19.9457	0.236235	0.706271	0.334482	0.738016	0.86799	MEI1	22	ENSG00000092010	392.731	-0.0734713	0.281901	-0.260628	0.794379	0.95795	PSME1	14	ENSG00000077458	1496.89	-0.0462713	0.138705	-0.333595	0.738686	0.907877	FAM76B	11
ENSG00000188761	108.972	-0.162183	0.484874	-0.334485	0.738014	0.86799	BCL2L15	1	ENSG00000100401	3905.81	-0.0250204	0.0964389	-0.259443	0.795293	0.95795	RANGAP1	22	ENSG00000101986	397.298	-0.0618231	0.185486	-0.333304	0.738905	0.90789	ABCD1	X
ENSG00000205678	18.3806	-0.216129	0.646448	-0.334333	0.738128	0.868015	TECRL	4	ENSG00000100591	2355.03	0.0254735	0.0980756	0.259734	0.795069	0.95795	AHSA1	14	ENSG00000182557	15.756	-0.186655	0.559921	-0.33336	0.738862	0.90789	SPNS3	17
ENSG00000077147	6220.93	-0.0534443	0.160007	-0.334013	0.73837	0.868201	TM9SF3	10	ENSG00000103154	566.494	-0.160703	0.616811	-0.260539	0.794448	0.95795	NECAB2	16	ENSG00000214279	152.06	0.0705065	0.211413	0.333502	0.738755	0.90789	SCART1	10
ENSG00000078900	44.3647	0.223537	0.669443	0.333915	0.738444	0.868201	TP73	1	ENSG00000104427	4767.1	-0.0620885	0.238439	-0.260395	0.794559	0.95795	ZC2HC1A	8	ENSG00000261024	19.3183	0.101316	0.30387	0.333421	0.738817	0.90789		1
ENSG00000288218	205.578	-0.0827425	0.247763	-0.333959	0.738411	0.868201		10	ENSG00000104835	290.281	-0.0703356	0.269565	-0.260922	0.794152	0.95795	SARS2	19	ENSG00000111206	1117.18	0.102987	0.309161	0.333117	0.739046	0.907999	FOXM1	12
ENSG00000111596	2907.29	0.0492873	0.147737	0.333614	0.738671	0.868407	CNOT2	12	ENSG00000118495	1375.16	0.0944112	0.364092	0.259306	0.795399	0.95795	PLAGL1	6	ENSG00000173436	1229.04	0.0484124	0.145385	0.332994	0.739139	0.908049	MICOS10	1
ENSG00000269533	12.0808	0.277934	0.833403	0.333493	0.738762	0.868453		19	ENSG00000120800	590.486	0.0632321	0.243508	0.259672	0.795117	0.95795	UTP20	12	ENSG00000164758	199.759	-0.0524522	0.157563	-0.332897	0.739212	0.908075	MED30	8
ENSG00000167774	46.2523	-0.147922	0.44388	-0.333248	0.738947	0.868609		19	ENSG00000123901	116.873	0.157991	0.604003	0.261573	0.793651	0.95795	GPR83	11	ENSG00000148498	1509.86	-0.0723106	0.217294	-0.332778	0.739302	0.908121	PARD3	10
ENSG00000116874	382.875	0.0907814	0.273031	0.332495	0.739515	0.869098	WARS2	1	ENSG00000138814	2790.56	0.0425005	0.163136	0.260521	0.794462	0.95795	PPP3CA	4	ENSG00000099864	6422.36	-0.1103	0.331569	-0.332661	0.73939	0.908165	PALM	19
ENSG00000117155	893.722	0.0767793	0.230923	0.332489	0.73952	0.869098	SSX2IP	1	ENSG00000143106	1873.95	0.0686626	0.265067	0.259039	0.795605	0.95795	PSMA5	1	ENSG00000104537	22.3092	0.119467	0.359589	0.332233	0.739713	0.908279	ANXA13	8
ENSG00000174106	2196.07	0.0596933	0.179467	0.332615	0.739425	0.869098	LEMD3	12	ENSG00000157214	92.6926	-0.080387	0.30953	-0.259706	0.79509	0.95795	STEAP2	7	ENSG00000106066	83.6468	0.082864	0.249446	0.332192	0.739744	0.908279	CPVL	7
ENSG00000187961	797.648	0.0671175	0.201995	0.332273	0.739683	0.869228	KLHL17	1	ENSG00000160345	141.456	-0.0904551	0.346301	-0.261204	0.793935	0.95795	PIERCE1	9	ENSG00000115112	22.1752	0.128955	0.388057	0.33231	0.739655	0.908279	TFCP2L1	2
ENSG00000250182	19.2123	-0.216544	0.651983	-0.332131	0.739791	0.869293	EEF1A1P13	5	ENSG00000161179	406.817	0.0518567	0.200072	0.25919	0.795489	0.95795	YDJC	22	ENSG00000156925	1469.87	0.206148	0.620117	0.332435	0.739561	0.908279	ZIC3	X
ENSG00000040608	669.618	-0.0654146	0.197343	-0.331477	0.740284	0.869585	RTN4R	22	ENSG00000164978	430.813	-0.0516267	0.197181	-0.261824	0.793457	0.95795	NUDT2	9	ENSG00000163132	51.2481	-0.0896669	0.26979	-0.332358	0.739619	0.908279	MSX1	4
ENSG00000088826	403.397	0.079383	0.239461	0.331507	0.740262	0.869585	SMOX	20	ENSG00000169026	16.6666	-0.147663	0.56772	-0.260099	0.794788	0.95795	SLC49A3	4	ENSG00000072422	843.715	0.0482123	0.14525	0.331925	0.739946	0.908362	RHOBTB1	10
ENSG00000124813	33.2053	0.164466	0.496197	0.331453	0.740302	0.869585	RUNX2	6	ENSG00000171302	2065.35	0.0227526	0.0874327	0.26023	0.794686	0.95795	CANT1	17	ENSG00000095203	644.262	-0.0666583	0.200842	-0.331895	0.739969	0.908362	EPB41L4B	9
ENSG00000155100	690.792	0.0685247	0.206716	0.331491	0.740274	0.869585	OTUD6B	8	ENSG00000171798	755.927	0.0837745	0.321653	0.26045	0.794517	0.95795	KNDC1	10	ENSG00000105011	159.978	0.0976277	0.294099	0.331956	0.739923	0.908362	ASF1B	19
ENSG00000164022	1258.54	0.0549957	0.165956	0.331387	0.740352	0.869585	AIMP1	4	ENSG00000175768	1246.09	0.0602066	0.232451	0.259007	0.795629	0.95795	TOMM5	9	ENSG00000180347	12.6657	0.147637	0.445144	0.331663	0.740144	0.908513	ITPRID1	7
ENSG00000261934	30.2632	0.170924	0.515755	0.331405	0.740339	0.869585	PCDHGA9	5	ENSG00000177728	2477.59	0.037262	0.142263	0.261924	0.79338	0.95795	TMEM94	17	ENSG00000170430	191.121	0.0848072	0.255826	0.331504	0.740264	0.908596	MGMT	10
ENSG00000076108	4810.7	0.0917489	0.27702	0.3312	0.740494	0.869628	BAZ2A	12	ENSG00000179091	2089.07	-0.0307893	0.117809	-0.26135	0.793822	0.95795	CYC1	8	ENSG00000144597	2138.79	0.0230446	0.0695464	0.331356	0.740376	0.908669	EAF1	3
ENSG00000267221	242.111	0.0757388	0.22866	0.331229	0.740472	0.869628	C17orf113	17	ENSG00000179271	1068.14	0.0522725	0.200676	0.260482	0.794492	0.95795	GADD45GIP1	19	ENSG00000115325	146.346	0.0803487	0.242608	0.331187	0.740503	0.908761	DOK1	2
ENSG00000138075	8.7927	-0.294338	0.88954	-0.330888	0.740729	0.869821	ABCG5	2	ENSG00000180398	3570.7	-0.035094	0.135512	-0.258974	0.795655	0.95795	MCFD2	2	ENSG00000119013	625.642	-0.0421633	0.127349	-0.331084	0.740581	0.90879	NDUFB3	2
ENSG00000203705	737.661	0.0611698	0.184891	0.330843	0.740763	0.869821	TATDN3	1	ENSG00000180884	172.339	0.0941112	0.363425	0.258957	0.795669	0.95795	ZNF792	19	ENSG00000266173	1714.41	-0.03232	0.0976384	-0.331017	0.740631	0.90879	STRADA	17
ENSG00000110880	7144.77	0.047961	0.145061	0.330627	0.740926	0.869889	CORO1C	12	ENSG00000184831	605.688	0.0462037	0.17783	0.259819	0.795003	0.95795	APOO	X	ENSG00000079337	43.5761	-0.124526	0.37649	-0.330756	0.740829	0.908968	RAPGEF3	12
ENSG00000276087	34.877	-0.14896	0.450535	-0.330629	0.740924	0.869889		2	ENSG00000188659	141.006	0.112328	0.432893	0.259482	0.795263	0.95795	SAXO2	15	ENSG00000067445	7735.59	0.0277204	0.0838815	0.33047	0.741045	0.909018	TRO	X
ENSG00000168824	17171	-0.077903	0.23575	-0.330447	0.741062	0.869988	NSG1	4	ENSG00000189091	5951.65	-0.0327475	0.125876	-0.260157	0.794742	0.95795	SF3B3	16	ENSG00000137168	1678.83	-0.0515329	0.155911	-0.330528	0.741001	0.909018	PPIL1	6
ENSG00000258466	8.45709	-0.298317	0.903503	-0.330178	0.741265	0.870165		14	ENSG00000196150	1545.01	-0.063206	0.243849	-0.259202	0.79548	0.95795	ZNF250	8	ENSG00000151327	1733.46	-0.040988	0.124072	-0.330356	0.741131	0.909018	FAM177A1	14
ENSG00000118096	912.157	-0.0531273	0.160939	-0.330109	0.741318	0.870165	IFT46	11	ENSG00000197114	710.575	0.0495591	0.191382	0.258954	0.795671	0.95795	ZGPAT	20	ENSG00000165480	334.131	0.118015	0.357103	0.330478	0.741039	0.909018	SKA3	13
ENSG00000101310	2632.21	-0.0568636	0.172348	-0.329935	0.741449	0.870258	SEC23B	20	ENSG00000198373	1716.99	0.0491287	0.189315	0.259508	0.795244	0.95795	WWP2	16	ENSG00000214753	6050.36	-0.0525454	0.159029	-0.330414	0.741088	0.909018	HNRNPUL2	11
ENSG00000188266	62.3535	-0.141838	0.430274	-0.329646	0.741668	0.870453	HYKK	15	ENSG00000214711	28.9834	-0.138552	0.534592	-0.259173	0.795502	0.95795	CAPN14	2	ENSG00000100084	2446.98	-0.029009	0.0880351	-0.329517	0.741765	0.909023	HIRA	22
ENSG00000024048	2629.24	-0.0612969	0.18638	-0.328881	0.742245	0.870537	UBR2	6	ENSG00000239218	41.4908	0.112516	0.43254	0.260128	0.794765	0.95795	RPS20P22	8	ENSG00000111271	740.882	0.0484557	0.146894	0.329868	0.7415	0.909023	ACAD10	12
ENSG00000124608	871.571	0.0735399	0.223315	0.32931	0.741921	0.870537	AARS2	6	ENSG00000243696	85.3525	-0.125838	0.483426	-0.260304	0.794629	0.95795		3	ENSG00000127419	827.024	0.038474	0.11673	0.329599	0.741703	0.909023	TMEM175	4
ENSG00000146463	5809.63	-0.0552401	0.167884	-0.329037	0.742128	0.870537	ZMYM4	1	ENSG00000253797	449.271	-0.119886	0.462018	-0.259483	0.795262	0.95795	UTP14C	13	ENSG00000138399	868.452	-0.0353153	0.107178	-0.329503	0.741775	0.909023	FASTKD1	2
ENSG00000162779	11.9692	0.310786	0.945243	0.32879	0.742315	0.870537	AXDND1	1	ENSG00000254685	312.496	0.0601066	0.231378	0.259777	0.795036	0.95795	FPGT	1	ENSG00000147113	46.2519	0.0940437	0.285457	0.32945	0.741815	0.909023	DIPK2B	X
ENSG00000164418	1342.4	-0.0869011	0.263848	-0.32936	0.741883	0.870537	GRIK2	6	ENSG00000255639	284.152	0.0424263	0.162556	0.260994	0.794097	0.95795		12	ENSG00000150991	44547.1	0.0499007	0.151169	0.330098	0.741326	0.909023	UBC	12
ENSG00000171773	9.74858	-0.273024	0.829102	-0.329301	0.741928	0.870537	NXNL1	19	ENSG00000285920	793.526	-0.0679536	0.260024	-0.261336	0.793834	0.95795		15	ENSG00000162267	11.7939	0.1269	0.384823	0.329762	0.74158	0.909023	ITIH3	3
ENSG00000179240	3378.13	0.0478793	0.145593	0.328857	0.742264	0.870537	GVQW3	11	ENSG00000169604	1786.68	-0.115445	0.446091	-0.258793	0.795795	0.957997	ANTXR1	2	ENSG00000164961	1559.4	0.0443553	0.1343	0.330269	0.741196	0.909023	WASHC5	8
ENSG00000185905	10.2816	-0.262796	0.798252	-0.329215	0.741994	0.870537	C16orf54	16	ENSG00000008300	7348.36	-0.0534119	0.20724	-0.257729	0.796616	0.958107	CELSR3	3	ENSG00000178538	90.5133	-0.15051	0.455825	-0.330193	0.741254	0.909023	CA8	8
ENSG00000230224	41.5267	0.150182	0.456502	0.328984	0.742168	0.870537	PHB1P9	10	ENSG00000049449	3509.09	0.101131	0.393394	0.257074	0.797122	0.958107	RCN1	11	ENSG00000184227	13.6644	-0.159275	0.483028	-0.329743	0.741594	0.909023	ACOT1	14
ENSG00000254997	8.78531	0.291538	0.885912	0.329082	0.742094	0.870537	KRTAP5-9	11	ENSG00000078061	724.698	-0.0441159	0.171348	-0.257464	0.796821	0.958107	ARAF	X	ENSG00000197226	3188.43	0.0233863	0.0709623	0.32956	0.741732	0.909023	TBC1D9B	5
ENSG00000265298	103.509	-0.103719	0.315097	-0.329164	0.742032	0.870537		17	ENSG00000106608	1212.54	0.0547068	0.211692	0.258427	0.796077	0.958107	URGCP	7	ENSG00000198492	3866.29	0.0265223	0.0804084	0.329845	0.741517	0.909023	YTHDF2	1
ENSG00000136866	1095.45	-0.0524911	0.159696	-0.328694	0.742387	0.870559	ZFP37	9	ENSG00000120802	7026.98	0.0470806	0.182507	0.257966	0.796433	0.958107	TMPO	12	ENSG00000268521	64.5554	-0.0657282	0.199323	-0.329757	0.741583	0.909023	VN1R83P	19
ENSG00000128191	2579.11	0.0642787	0.195624	0.328583	0.742471	0.870597	DGCR8	22	ENSG00000124299	1271.72	-0.0449679	0.1748	-0.257254	0.796983	0.958107	PEPD	19	ENSG00000121005	915.882	0.0867531	0.263497	0.329238	0.741976	0.909092	CRISPLD1	8
ENSG00000198155	82.8099	-0.107067	0.325926	-0.328501	0.742533	0.870608	ZNF876P	4	ENSG00000124562	1913.2	-0.0510347	0.197901	-0.257881	0.796499	0.958107	SNRPC	6	ENSG00000182512	1233.67	-0.0733487	0.222741	-0.329301	0.741928	0.909092	GLRX5	14
ENSG00000010219	157.993	0.114552	0.348846	0.328375	0.742628	0.870659	DYRK4	12	ENSG00000136159	610.639	-0.0472699	0.183251	-0.257952	0.796444	0.958107	NUDT15	13	ENSG00000185043	291.47	0.0564958	0.171671	0.329092	0.742086	0.909162	CIB1	15
ENSG00000233757	1040.68	-0.0930557	0.283564	-0.328165	0.742787	0.870783	ZNF892	2	ENSG00000138821	64.6826	0.143816	0.558088	0.257695	0.796643	0.958107	SLC39A8	4	ENSG00000127191	445.948	0.0531116	0.161617	0.328626	0.742438	0.909466	TRAF2	9
ENSG00000175970	2416.65	0.0603002	0.183824	0.328032	0.742888	0.87084	UNC119B	12	ENSG00000143819	587.455	-0.068889	0.267907	-0.257138	0.797072	0.958107	EPHX1	1	ENSG00000196924	15712.5	0.0548276	0.166834	0.328636	0.742431	0.909466	FLNA	X
ENSG00000116329	43.5067	0.131307	0.400404	0.327938	0.742959	0.870862	OPRD1	1	ENSG00000152484	1995.62	-0.025934	0.100315	-0.258526	0.796001	0.958107	USP12	13	ENSG00000185829	1243.4	-0.0582241	0.17723	-0.328522	0.742517	0.909498	ARL17A	17
ENSG00000064270	38.4562	0.172965	0.527864	0.32767	0.743161	0.870885	ATP2C2	16	ENSG00000153291	727.321	0.0518896	0.201801	0.257132	0.797077	0.958107	SLC25A27	6	ENSG00000078369	25466.7	0.0407785	0.124251	0.328194	0.742765	0.909738	GNB1	1
ENSG00000101337	2267.05	0.0537138	0.16388	0.327764	0.74309	0.870885	TM9SF4	20	ENSG00000156860	2770.92	-0.0239183	0.0929661	-0.257279	0.796963	0.958107	FBRS	16	ENSG00000213588	28.8582	0.14759	0.450318	0.327746	0.743103	0.910088	ZBTB9	6
ENSG00000127533	73.3371	-0.120268	0.366912	-0.327783	0.743076	0.870885	F2RL3	19	ENSG00000169105	252.747	0.113715	0.440775	0.257989	0.796415	0.958107	CHST14	15	ENSG00000102908	3041.46	0.0669017	0.204262	0.327529	0.743267	0.910161	NFAT5	16
ENSG00000267059	196.62	-0.0935375	0.285494	-0.327634	0.743188	0.870885		19	ENSG00000169230	1327.61	-0.0560525	0.217778	-0.257383	0.796883	0.958107	PRELID1	5	ENSG00000117407	25.6034	-0.147304	0.44967	-0.327582	0.743228	0.910161	ARTN	1
ENSG00000243943	5520.04	0.0599973	0.183354	0.327221	0.743501	0.87119	ZNF512	2	ENSG00000169504	5101.35	0.0399516	0.154576	0.258459	0.796053	0.958107	CLIC4	1	ENSG00000170515	4023.76	0.0316968	0.0968173	0.327388	0.743375	0.910228	PA2G4	12
ENSG00000067113	306.896	-0.0773329	0.23667	-0.326755	0.743853	0.871542	PLPP1	5	ENSG00000172426	217.445	0.0773181	0.300282	0.257485	0.796805	0.958107	RSPH9	6	ENSG00000197943	101.275	0.097729	0.29859	0.327301	0.74344	0.910244	PLCG2	16
ENSG00000077942	1522.15	0.0925014	0.283498	0.326286	0.744208	0.871892	FBLN1	22	ENSG00000173166	1937.17	0.0744632	0.289341	0.257354	0.796905	0.958107	RAPH1	2	ENSG00000064687	904.67	0.0616681	0.188771	0.326681	0.743909	0.910305	ABCA7	19
ENSG00000233690	20.7627	0.194527	0.596304	0.326221	0.744257	0.871892	EBAG9P1	10	ENSG00000182944	10607.1	0.02768	0.107345	0.25786	0.796515	0.958107	EWSR1	22	ENSG00000124406	3398.69	0.0527037	0.161281	0.326782	0.743833	0.910305	ATP8A1	4
ENSG00000196083	136.155	0.0940946	0.288517	0.326132	0.744324	0.871909	IL1RAP	3	ENSG00000185722	5831.44	-0.0459769	0.178712	-0.257269	0.796971	0.958107	ANKFY1	17	ENSG00000146147	9.81369	0.228354	0.698075	0.32712	0.743577	0.910305	MLIP	6
ENSG00000177575	14.8395	-0.223747	0.68733	-0.32553	0.74478	0.872381	CD163	12	ENSG00000204852	842.46	-0.0363131	0.140755	-0.257988	0.796416	0.958107	TCTN1	12	ENSG00000148483	39.6471	0.0968675	0.296351	0.326868	0.743768	0.910305	TMEM236	10
ENSG00000104228	1113.69	-0.0588674	0.180911	-0.325395	0.744882	0.87244	TRIM35	8	ENSG00000259948	68.2488	0.32463	1.26211	0.257212	0.797015	0.958107		15	ENSG00000173214	1383.46	-0.0489125	0.149707	-0.326722	0.743878	0.910305	MFSD4B	6
ENSG00000107175	1499.95	0.0552569	0.169855	0.325319	0.74494	0.872446	CREB3	9	ENSG00000123106	532.683	-0.042667	0.16603	-0.256984	0.797191	0.958123	CCDC91	12	ENSG00000185689	36.9888	0.100074	0.306282	0.326739	0.743865	0.910305	TEX56P	6
ENSG00000101150	3356.4	-0.0458321	0.140927	-0.32522	0.745015	0.872472	TPD52L2	20	ENSG00000010539	751.885	0.0267099	0.104012	0.256795	0.797337	0.958218	ZNF200	16	ENSG00000223509	81.2147	0.152909	0.467974	0.326747	0.74386	0.910305	WHAMMP1	15
ENSG00000214530	511.573	0.100953	0.310566	0.325062	0.745134	0.872541	STARD10	11	ENSG00000103316	8.52157	-0.281816	1.09769	-0.256736	0.797383	0.958218	CRYM	16	ENSG00000240661	7.37899	0.173218	0.529862	0.326911	0.743735	0.910305	BTNL12P	3
ENSG00000217801	45.8546	-0.18521	0.569871	-0.325004	0.745178	0.872541		1	ENSG00000103264	1250.73	0.0415194	0.161848	0.256533	0.797539	0.958271	FBXO31	16	ENSG00000100354	4425.7	-0.0711565	0.217895	-0.326563	0.743999	0.910308	TNRC6B	22
ENSG00000100285	192.561	-0.111426	0.343343	-0.324534	0.745534	0.872547	NEFH	22	ENSG00000160949	684.422	0.0656446	0.255856	0.256568	0.797512	0.958271	TONSL	8	ENSG00000141252	3299.58	0.0612297	0.187511	0.32654	0.744016	0.910308	VPS53	17
ENSG00000100319	295.303	-0.0642422	0.197831	-0.324733	0.745383	0.872547	ZMAT5	22	ENSG00000075415	12336.9	0.0482742	0.188276	0.256401	0.797641	0.958326	SLC25A3	12	ENSG00000128487	2419.73	0.0496205	0.152011	0.326426	0.744102	0.910345	SPECC1	17
ENSG00000145703	201.737	-0.109196	0.336413	-0.324589	0.745492	0.872547	IQGAP2	5	ENSG00000166800	36.6065	0.102694	0.400636	0.256326	0.797699	0.958328	LDHAL6A	11	ENSG00000161996	982.863	-0.0437348	0.134007	-0.326361	0.744151	0.910345	WDR90	16
ENSG00000153487	1128.73	-0.0842538	0.259633	-0.324511	0.745551	0.872547	ING1	13	ENSG00000087053	3187.18	-0.028047	0.10965	-0.255787	0.798115	0.958482	MTMR2	11	ENSG00000138061	242.51	-0.180158	0.552409	-0.326132	0.744324	0.910492	CYP1B1	2
ENSG00000162951	385.268	-0.120081	0.369645	-0.324853	0.745292	0.872547	LRRTM1	2	ENSG00000123505	1810.85	0.0654395	0.256117	0.255506	0.798332	0.958482	AMD1	6	ENSG00000171320	235.338	-0.105785	0.324446	-0.326048	0.744388	0.910506	ESCO2	8
ENSG00000176371	1486.46	-0.076198	0.234795	-0.32453	0.745537	0.872547	ZSCAN2	15	ENSG00000143669	1668.88	0.0421972	0.164811	0.256035	0.797924	0.958482	LYST	1	ENSG00000110025	811.598	0.0505043	0.154967	0.325904	0.744497	0.910576	SNX15	11
ENSG00000247595	43.3351	-0.165099	0.508191	-0.324877	0.745274	0.872547	MISFA	11	ENSG00000145358	122.418	0.224049	0.875594	0.255883	0.798042	0.958482	DDIT4L	4	ENSG00000173517	1549.53	-0.063278	0.194245	-0.325765	0.744602	0.91064	PEAK1	15
ENSG00000235374	28.5595	0.154883	0.477494	0.324366	0.745661	0.872614	SSR4P1	21	ENSG00000165322	2284.26	-0.0418979	0.163935	-0.255577	0.798277	0.958482	ARHGAP12	10	ENSG00000008988	9193.02	-0.0413922	0.127127	-0.325597	0.74473	0.910644	RPS20	8
ENSG00000005483	7741.42	-0.0566876	0.175306	-0.323364	0.74642	0.872642	KMT2E	7	ENSG00000168556	478.502	0.0286946	0.112096	0.255981	0.797965	0.958482	ING2	4	ENSG00000072041	1675.22	-0.0744183	0.228724	-0.325362	0.744907	0.910644	SLC6A15	12
ENSG00000100612	1245.16	-0.0536522	0.165826	-0.323544	0.746283	0.872642	DHRS7	14	ENSG00000169084	462.82	-0.0596024	0.232994	-0.255811	0.798097	0.958482	DHRSX	X	ENSG00000087301	1786.53	-0.0269328	0.0828329	-0.325146	0.74507	0.910644	TXNDC16	14
ENSG00000104164	4267.65	0.0537613	0.166231	0.323413	0.746383	0.872642	BLOC1S6	15	ENSG00000178026	543.041	-0.0453447	0.177468	-0.255509	0.79833	0.958482	LRRC75B	22	ENSG00000102218	922.29	-0.0454911	0.139973	-0.324998	0.745182	0.910644	RP2	X
ENSG00000107798	871.697	0.108162	0.334473	0.323379	0.746408	0.872642	LIPA	10	ENSG00000284820	116.399	0.0615846	0.24096	0.25558	0.798275	0.958482		2	ENSG00000104889	561.753	-0.0572911	0.175953	-0.325604	0.744724	0.910644	RNASEH2A	19
ENSG00000109079	2839.88	-0.047141	0.145756	-0.323425	0.746374	0.872642	TNFAIP1	17	ENSG00000180083	12.1735	0.118902	0.465771	0.25528	0.798507	0.958624	WFDC11	20	ENSG00000122490	1372.55	-0.092614	0.284722	-0.325279	0.74497	0.910644	SLC66A2	18
ENSG00000116922	546.742	-0.0545695	0.168575	-0.323711	0.746157	0.872642	AIRIM	1	ENSG00000076053	938.402	0.0321301	0.125903	0.255198	0.79857	0.958633	RBM7	11	ENSG00000155093	5722.8	0.0314206	0.0966631	0.325053	0.745141	0.910644	PTPRN2	7
ENSG00000152939	11.8169	0.307456	0.94914	0.323931	0.74599	0.872642	MARVELD2	5	ENSG00000198185	1077.29	0.0501079	0.196558	0.254927	0.798779	0.958816	ZNF334	20	ENSG00000177096	10.1372	-0.166227	0.511461	-0.325005	0.745177	0.910644	PHETA2	22
ENSG00000158195	1492.92	0.0613278	0.189135	0.324254	0.745746	0.872642	WASF2	1	ENSG00000205795	8.15912	-0.260943	1.02462	-0.254674	0.798975	0.958984	CYS1	2	ENSG00000188070	7886.59	-0.112273	0.34526	-0.325184	0.745042	0.910644	ZFTA	11
ENSG00000161203	12985.7	0.0621505	0.191715	0.324181	0.745801	0.872642	AP2M1	3	ENSG00000177150	446.938	0.0384767	0.151204	0.254469	0.799134	0.959039	FAM210A	18	ENSG00000197471	49.4489	-0.105602	0.324657	-0.325273	0.744975	0.910644	SPN	16
ENSG00000166922	1609.18	-0.125559	0.387777	-0.323792	0.746095	0.872642	SCG5	15	ENSG00000289694	3803.09	0.0594357	0.233567	0.25447	0.799132	0.959039		1	ENSG00000198324	1328.48	-0.092991	0.285874	-0.325286	0.744964	0.910644	PHETA1	12
ENSG00000175166	8398.21	0.0721623	0.222904	0.323737	0.746137	0.872642	PSMD2	3	ENSG00000121716	1280.84	-0.0326515	0.128352	-0.25439	0.799194	0.959044	PILRB	7	ENSG00000125037	1215.59	0.029726	0.0915465	0.32471	0.745401	0.910848	EMC3	3
ENSG00000179277	85.5185	0.112303	0.347153	0.323497	0.746319	0.872642	MEIS3P1	17	ENSG00000061987	2245.19	-0.047356	0.187553	-0.252494	0.800659	0.959165	MON2	12	ENSG00000152558	1812.08	0.104462	0.321845	0.324572	0.745505	0.91087	TMEM123	11
ENSG00000187980	22.4194	-0.2789	0.860532	-0.324102	0.745861	0.872642	PLA2G2C	1	ENSG00000078902	2000.07	-0.0314895	0.123946	-0.254059	0.79945	0.959165	TOLLIP	11	ENSG00000204947	323.528	-0.0554317	0.170798	-0.324546	0.745524	0.91087	ZNF425	7
ENSG00000269556	1071.61	0.0593453	0.183169	0.323992	0.745944	0.872642	TMEM185A	X	ENSG00000100564	650.247	0.0322331	0.127018	0.253767	0.799676	0.959165	PIGH	14	ENSG00000176597	762.715	-0.064178	0.197835	-0.324401	0.745634	0.910941	B3GNT5	3
ENSG00000117411	3368.47	-0.0674403	0.208636	-0.323244	0.74651	0.872676	B4GALT2	1	ENSG00000105419	5655.21	-0.0303348	0.119441	-0.253973	0.799517	0.959165	MEIS3	19	ENSG00000168884	443.316	0.0479184	0.14776	0.324298	0.745713	0.910972	TNIP2	4
ENSG00000233196	14.0805	-0.2537	0.784993	-0.323187	0.746553	0.872676		1	ENSG00000120322	22.6806	-0.104371	0.413162	-0.252616	0.800565	0.959165	PCDHB8	5	ENSG00000114999	3923.53	0.0316033	0.0974911	0.324166	0.745813	0.910979	TTL	2
ENSG00000186314	59.3919	-0.22294	0.690405	-0.322912	0.746762	0.872858	PRELID2	5	ENSG00000132305	3466.69	0.0295676	0.116904	0.252921	0.800329	0.959165	IMMT	2	ENSG00000167646	59.4931	-0.127142	0.392231	-0.324151	0.745823	0.910979	DNAAF3	19
ENSG00000188000	26.6414	-0.190245	0.590087	-0.322401	0.747149	0.873249	OR7D2	19	ENSG00000134709	502.72	-0.0990551	0.390379	-0.253741	0.799696	0.959165	HOOK1	1	ENSG00000140006	460.356	-0.032156	0.0992443	-0.324008	0.745932	0.911048	WDR89	14
ENSG00000205060	3266.67	0.044089	0.136816	0.322249	0.747264	0.873322	SLC35B4	7	ENSG00000139910	9504.85	0.0735587	0.290483	0.253229	0.800091	0.959165	NOVA1	14	ENSG00000026297	268.886	0.0556984	0.172227	0.323402	0.746391	0.911096	RNASET2	6
ENSG00000112902	1832.41	0.0706738	0.219611	0.321814	0.747594	0.873401	SEMA5A	5	ENSG00000140543	576.821	-0.0424827	0.167475	-0.253666	0.799754	0.959165	DET1	15	ENSG00000107020	364.792	-0.0473195	0.146246	-0.323561	0.746271	0.911096	PLGRKT	9
ENSG00000122376	563.361	0.0824569	0.256062	0.32202	0.747438	0.873401	SHLD2	10	ENSG00000141748	9.21031	-0.156288	0.616048	-0.253694	0.799732	0.959165	ARL5C	17	ENSG00000173621	2503.04	-0.210047	0.649454	-0.323421	0.746376	0.911096	LRFN4	11
ENSG00000137648	55.2113	0.191824	0.595624	0.322055	0.747411	0.873401	TMPRSS4	11	ENSG00000156299	1672.61	0.0645599	0.255723	0.25246	0.800685	0.959165	TIAM1	21	ENSG00000178951	856.092	-0.0683837	0.211272	-0.323676	0.746183	0.911096	ZBTB7A	19
ENSG00000164307	703.387	-0.0813323	0.252703	-0.32185	0.747567	0.873401	ERAP1	5	ENSG00000156983	1194.21	-0.0229382	0.0908761	-0.252412	0.800722	0.959165	BRPF1	3	ENSG00000206053	4270.21	0.0364128	0.11247	0.323755	0.746124	0.911096	JPT2	16
ENSG00000189157	123.221	-0.0885456	0.275068	-0.321905	0.747525	0.873401	FAM47E	4	ENSG00000159263	36.6424	0.0957714	0.378457	0.253057	0.800224	0.959165	SIM2	21	ENSG00000215354	10.3949	-0.233322	0.721371	-0.323442	0.74636	0.911096	FAM90A24	8
ENSG00000114450	2152.62	0.0613194	0.190602	0.321714	0.74767	0.873428	GNB4	3	ENSG00000161249	28.6892	-0.251353	0.992965	-0.253133	0.800165	0.959165	DMKN	19	ENSG00000228818	7.55802	-0.163273	0.50476	-0.323466	0.746342	0.911096		1
ENSG00000265817	348.669	0.0863209	0.268443	0.321561	0.747785	0.873502	FSBP	8	ENSG00000167968	115.701	-0.0622438	0.246441	-0.25257	0.8006	0.959165	DNASE1L2	16	ENSG00000229598	15.8387	0.110964	0.342823	0.323678	0.746182	0.911096	PRDX3P1	22
ENSG00000185883	7922.25	-0.0740671	0.230422	-0.32144	0.747877	0.873547	ATP6V0C	16	ENSG00000173486	567.384	0.0465865	0.183513	0.253859	0.799604	0.959165	FKBP2	11	ENSG00000164574	816.52	-0.101779	0.314842	-0.323271	0.74649	0.911153	GALNT10	5
ENSG00000152778	1160.66	0.0903123	0.281028	0.321364	0.747935	0.873554	IFIT5	10	ENSG00000173540	984.193	-0.0261199	0.10332	-0.252806	0.800418	0.959165	GMPPB	3	ENSG00000118972	19.3132	-0.119744	0.370889	-0.322856	0.746804	0.911286	FGF23	12
ENSG00000155545	2003.23	0.0672938	0.209494	0.32122	0.748044	0.87362	MIER3	5	ENSG00000174010	666.299	-0.0334367	0.132154	-0.253012	0.800259	0.959165	KLHL15	X	ENSG00000135968	1430.84	-0.0381813	0.118275	-0.322817	0.746834	0.911286	GCC2	2
ENSG00000177951	1133.24	-0.052992	0.165106	-0.320958	0.748242	0.87379	BET1L	11	ENSG00000177519	2168.8	0.166748	0.660857	0.252321	0.800793	0.959165	RPRM	2	ENSG00000140464	846.916	0.030376	0.0941313	0.322698	0.746924	0.911286	PML	15
ENSG00000126777	4067.18	-0.066647	0.207742	-0.320816	0.74835	0.873854	KTN1	14	ENSG00000180549	12.0291	-0.105946	0.417663	-0.253664	0.799755	0.959165	FUT7	9	ENSG00000159593	1946.91	0.0208868	0.0647185	0.322733	0.746897	0.911286	NAE1	16
ENSG00000106692	1259.7	-0.0822367	0.256561	-0.320534	0.748564	0.873858	FKTN	9	ENSG00000182473	5561.56	-0.0661522	0.261939	-0.252548	0.800617	0.959165	EXOC7	17	ENSG00000168393	794.859	0.047766	0.147879	0.323007	0.74669	0.911286	DTYMK	2
ENSG00000137218	1013.37	0.0663133	0.206857	0.320576	0.748531	0.873858	FRS3	6	ENSG00000184277	2313.73	-0.0511774	0.202729	-0.252443	0.800699	0.959165	TM2D3	15	ENSG00000186638	247.474	-0.105884	0.328264	-0.322559	0.747029	0.911286	KIF24	9
ENSG00000167182	770.225	0.0580081	0.180886	0.320688	0.748446	0.873858	SP2	17	ENSG00000198324	1475.39	-0.0600768	0.237477	-0.25298	0.800284	0.959165	PHETA1	12	ENSG00000198538	493.123	0.0537593	0.166693	0.322504	0.747071	0.911286	ZNF28	19
ENSG00000184056	1018.11	0.0726705	0.226693	0.320567	0.748538	0.873858	VPS33B	15	ENSG00000198860	1081.73	-0.0478461	0.18873	-0.253516	0.79987	0.959165	TSEN15	1	ENSG00000212807	7.22251	0.209408	0.649153	0.322587	0.747008	0.911286	OR2A42	7
ENSG00000131507	10917.4	0.0727605	0.227061	0.320444	0.748632	0.873876	NDFIP1	5	ENSG00000261794	35.7458	0.126891	0.500798	0.253378	0.799976	0.959165	GOLGA8H	15	ENSG00000259856	9.86409	-0.425111	1.31684	-0.322826	0.746827	0.911286	RAB43P1	16
ENSG00000164741	188.122	-0.0960373	0.299971	-0.320155	0.74885	0.873993	DLC1	8	ENSG00000275700	1050.78	-0.0510521	0.201815	-0.252964	0.800296	0.959165	AATF	17	ENSG00000166016	1131.27	-0.0408538	0.126855	-0.322051	0.747414	0.91164	ABTB2	11
ENSG00000167987	557.48	0.074742	0.233407	0.320221	0.7488	0.873993	VPS37C	11	ENSG00000285000	62.7825	-0.224182	0.88857	-0.252296	0.800813	0.959165		5	ENSG00000138100	9.8257	-0.176341	0.547883	-0.321859	0.747559	0.911753	TRIM54	2
ENSG00000213516	1388.3	-0.0542847	0.169585	-0.320104	0.748889	0.873993	RBMXL1	1	ENSG00000074047	555.996	-0.157217	0.624167	-0.251882	0.801132	0.95925	GLI2	2	ENSG00000142686	902.028	0.0956424	0.297269	0.321737	0.747652	0.911803	C1orf216	1
ENSG00000134955	97.5247	0.134795	0.42169	0.319654	0.749231	0.874301	SLC37A2	11	ENSG00000122420	18.2591	0.180171	0.715229	0.251906	0.801114	0.95925	PTGFR	1	ENSG00000099937	10.9588	0.218535	0.679613	0.321558	0.747788	0.911848	SERPIND1	22
ENSG00000163444	3424.3	0.0487105	0.152403	0.319617	0.749258	0.874301	TMEM183A	1	ENSG00000134852	1371.33	0.046221	0.183501	0.251885	0.80113	0.95925	CLOCK	4	ENSG00000106290	1826.18	0.0308968	0.0961081	0.32148	0.747846	0.911848	TAF6	7
ENSG00000137955	1305.45	-0.0548078	0.171601	-0.319391	0.74943	0.874342	RABGGTB	1	ENSG00000145287	23.5593	0.084538	0.335681	0.251841	0.801164	0.95925	PLAC8	4	ENSG00000165782	1207.12	0.056734	0.176444	0.32154	0.747801	0.911848	PIP4P1	14
ENSG00000177535	16.6	0.197486	0.618374	0.319363	0.749451	0.874342	OR2B11	1	ENSG00000178171	1358.13	-0.125276	0.496922	-0.252103	0.800961	0.95925	AMER3	2	ENSG00000100029	1466.54	0.0457957	0.142536	0.321293	0.747989	0.911863	PES1	22
ENSG00000284964	9.7671	0.642465	2.01087	0.319497	0.74935	0.874342		1	ENSG00000106025	193.194	-0.113267	0.450253	-0.251562	0.80138	0.95927	TSPAN12	7	ENSG00000104897	2494.08	-0.0383886	0.119547	-0.321118	0.748121	0.911863	SF3A2	19
ENSG00000180938	96.3905	-0.104367	0.326982	-0.319183	0.749588	0.87444	ZNF572	8	ENSG00000112473	500.167	-0.0309196	0.122989	-0.251401	0.801504	0.95927	SLC39A7	6	ENSG00000140022	572.695	0.0862555	0.268548	0.321193	0.748064	0.911863	STON2	14
ENSG00000188786	749.24	0.0645038	0.202149	0.319091	0.749658	0.87446	MTF1	1	ENSG00000138050	370.48	-0.0557398	0.221744	-0.25137	0.801528	0.95927	THUMPD2	2	ENSG00000143252	1926.11	0.025605	0.0797279	0.321154	0.748093	0.911863	SDHC	1
ENSG00000104635	611.702	0.0863387	0.270721	0.318922	0.749786	0.874549	SLC39A14	8	ENSG00000144029	1910.93	-0.0224827	0.0894491	-0.251346	0.801547	0.95927	MRPS5	2	ENSG00000236297	9.41991	-0.161938	0.504092	-0.321247	0.748023	0.911863	EEF1A1P23	3
ENSG00000179165	13.4204	-0.255581	0.80182	-0.318751	0.749915	0.874577	PXT1	6	ENSG00000164039	502.765	0.139563	0.555345	0.251309	0.801575	0.95927	BDH2	4	ENSG00000140807	678.035	0.122651	0.382101	0.320992	0.748216	0.91188	NKD1	16
ENSG00000181408	52.2664	-0.150773	0.472921	-0.318813	0.749868	0.874577	UTS2R	17	ENSG00000183665	451.493	-0.0388079	0.154234	-0.251617	0.801337	0.95927	TRMT12	8	ENSG00000164142	36.3904	0.158536	0.493942	0.320961	0.74824	0.91188	FHIP1A	4
ENSG00000121073	1444.76	-0.0534683	0.167941	-0.318376	0.7502	0.874744	SLC35B1	17	ENSG00000211829	18.7664	0.272521	1.08396	0.251414	0.801494	0.95927	TRDC	14	ENSG00000104824	5284.47	0.055773	0.173951	0.320624	0.748495	0.912127	HNRNPL	19
ENSG00000148344	24.6369	0.178676	0.561099	0.31844	0.750151	0.874744	PTGES	9	ENSG00000013523	774.433	-0.0438744	0.175048	-0.250642	0.802091	0.95936	ANGEL1	14	ENSG00000006047	29.5761	-0.0790676	0.246787	-0.320388	0.748674	0.912153	YBX2	17
ENSG00000174132	408.061	-0.0684691	0.215072	-0.318354	0.750216	0.874744	FAM174A	5	ENSG00000119318	6305.4	-0.0179565	0.0715492	-0.250968	0.801839	0.95936	RAD23B	9	ENSG00000099904	1379.26	-0.0261609	0.0816402	-0.320441	0.748634	0.912153	ZDHHC8	22
ENSG00000180574	10.0279	-0.269392	0.846795	-0.318131	0.750385	0.87488	EIF2S3B	12	ENSG00000125848	713.59	0.0770392	0.30738	0.250632	0.802099	0.95936	FLRT3	20	ENSG00000187024	114.233	-0.106787	0.333297	-0.320396	0.748668	0.912153	PTRH1	9
ENSG00000099958	47.4478	0.175453	0.551827	0.317949	0.750524	0.874979	DERL3	22	ENSG00000149582	1600.06	-0.0622789	0.24835	-0.250771	0.801992	0.95936	TMEM25	11	ENSG00000135801	997.665	0.0333704	0.104257	0.320079	0.748908	0.912154	TAF5L	1
ENSG00000100982	1976.46	0.0514118	0.161943	0.317468	0.750889	0.875116	PCIF1	20	ENSG00000164054	4062.74	0.0426701	0.170152	0.250777	0.801987	0.95936	SHISA5	3	ENSG00000136720	3802.11	0.0565124	0.176617	0.319972	0.74899	0.912154	HS6ST1	2
ENSG00000101158	2641.31	0.0931295	0.29318	0.317653	0.750748	0.875116	NELFCD	20	ENSG00000174718	1297.73	0.0375032	0.149634	0.250633	0.802098	0.95936	RESF1	12	ENSG00000149926	4216.41	0.106627	0.333142	0.320066	0.748918	0.912154	TLCD3B	16
ENSG00000102981	426.06	-0.0746008	0.235054	-0.317378	0.750957	0.875116	PARD6A	16	ENSG00000176142	617.986	-0.0332432	0.132496	-0.2509	0.801891	0.95936	TMEM39A	3	ENSG00000181789	4070.74	-0.0319884	0.0999414	-0.320072	0.748914	0.912154	COPG1	3
ENSG00000140623	34.0669	-0.157761	0.497012	-0.317419	0.750926	0.875116	SEPTIN12	16	ENSG00000186603	54.1393	-0.0687136	0.274163	-0.250631	0.8021	0.95936	HPDL	1	ENSG00000205269	4006.82	0.0366073	0.1144	0.319993	0.748973	0.912154	TMEM170B	6
ENSG00000196476	484.673	-0.060667	0.190964	-0.317689	0.750721	0.875116	C20orf96	20	ENSG00000188599	319.594	-0.0594083	0.237125	-0.250536	0.802173	0.95938	NPIPP1	16	ENSG00000243279	1501.38	-0.0595076	0.185846	-0.320199	0.748817	0.912154	PRAF2	X
ENSG00000239881	13.8106	-0.247818	0.780573	-0.317482	0.750878	0.875116	RPS27P25	12	ENSG00000068028	751.693	-0.0290308	0.116046	-0.250167	0.802458	0.95941	RASSF1	3	ENSG00000123975	530.952	-0.0854187	0.267144	-0.319747	0.74916	0.912297	CKS2	9
ENSG00000236155	24.1714	0.197251	0.621903	0.317173	0.751112	0.875236	ZPLD2P	1	ENSG00000136319	1328.31	-0.0360962	0.144304	-0.25014	0.802479	0.95941	TTC5	14	ENSG00000067191	2778.55	0.0663177	0.207591	0.319463	0.749375	0.912304	CACNB1	17
ENSG00000042493	13.6952	0.238772	0.753499	0.316884	0.751332	0.875411	CAPG	2	ENSG00000146411	236.494	-0.233452	0.932628	-0.250317	0.802342	0.95941	SLC2A12	6	ENSG00000157916	2615.3	-0.022532	0.0705197	-0.319513	0.749337	0.912304	RER1	1
ENSG00000104967	8719.95	-0.0783635	0.247614	-0.316475	0.751642	0.875411	NOVA2	19	ENSG00000170881	1530.37	-0.0301196	0.120321	-0.250326	0.802335	0.95941	RNF139	8	ENSG00000167874	155.866	0.0653635	0.204518	0.319597	0.749274	0.912304	TMEM88	17
ENSG00000115234	2125.57	0.0483057	0.152558	0.316638	0.751518	0.875411	SNX17	2	ENSG00000198743	2765.66	-0.047694	0.190592	-0.250241	0.802401	0.95941	SLC5A3	21	ENSG00000187527	6.70806	-0.209636	0.656112	-0.319513	0.749337	0.912304	ATP13A5	3
ENSG00000143374	900.31	0.0626811	0.197959	0.316636	0.75152	0.875411	TARS2	1	ENSG00000117586	26.2817	0.126762	0.50815	0.249457	0.803007	0.959428	TNFSF4	1	ENSG00000168803	513.261	-0.0260121	0.0814438	-0.319387	0.749433	0.91231	ADAL	15
ENSG00000158158	767.902	0.0641432	0.202722	0.31641	0.751692	0.875411	CNNM4	2	ENSG00000126461	4247.36	-0.0544017	0.217929	-0.249631	0.802873	0.959428	SCAF1	19	ENSG00000090266	1049.44	-0.0523411	0.164232	-0.318702	0.749952	0.912684	NDUFB2	7
ENSG00000159197	14.6649	0.257177	0.812042	0.316704	0.751468	0.875411	KCNE2	21	ENSG00000129355	2363.91	-0.0686197	0.27528	-0.249272	0.80315	0.959428	CDKN2D	19	ENSG00000100490	587.174	-0.0634123	0.198945	-0.318742	0.749922	0.912684	CDKL1	14
ENSG00000166813	462.793	0.0797116	0.252014	0.316299	0.751776	0.875411	KIF7	15	ENSG00000132676	1972.05	0.0380557	0.152574	0.249425	0.803032	0.959428	DAP3	1	ENSG00000120156	15.4768	0.200519	0.629347	0.318614	0.750019	0.912684	TEK	9
ENSG00000181744	889.557	0.0657723	0.207751	0.316592	0.751553	0.875411	DIPK2A	3	ENSG00000142303	2030.45	-0.0509943	0.204541	-0.249311	0.80312	0.959428	ADAMTS10	19	ENSG00000133138	106.491	0.101681	0.31927	0.31848	0.750121	0.912684	TBC1D8B	X
ENSG00000196456	767.912	0.0879809	0.278138	0.316322	0.751758	0.875411	ZNF775	7	ENSG00000145388	1323.82	-0.0439138	0.175818	-0.249768	0.802767	0.959428	METTL14	4	ENSG00000148229	1808.91	0.0388699	0.121912	0.318836	0.749851	0.912684	POLE3	9
ENSG00000271365	45.7337	-0.154871	0.489664	-0.316281	0.751789	0.875411		Y	ENSG00000164879	11.047	-0.147427	0.591408	-0.249281	0.803143	0.959428	CA3	8	ENSG00000167113	1253.24	0.0293235	0.0920884	0.318428	0.75016	0.912684	COQ4	9
ENSG00000151692	4053.93	-0.0410253	0.129774	-0.316129	0.751905	0.875425	RNF144A	2	ENSG00000167895	47.206	0.153905	0.617476	0.249248	0.803169	0.959428	TMC8	17	ENSG00000184708	1996.33	0.0233907	0.073397	0.318687	0.749964	0.912684	EIF4ENIF1	22
ENSG00000164542	2042.48	0.0728824	0.230548	0.316127	0.751906	0.875425	MATCAP2	7	ENSG00000198937	668.468	-0.0386524	0.154829	-0.249645	0.802862	0.959428	CCDC167	6	ENSG00000197376	7.0053	0.182226	0.572034	0.318558	0.750062	0.912684		12
ENSG00000108639	197.859	0.0792994	0.250932	0.31602	0.751988	0.875458	SYNGR2	17	ENSG00000229320	59.1191	0.0780117	0.312746	0.249441	0.803019	0.959428	KRT8P12	3	ENSG00000076258	10.1958	0.217884	0.684814	0.318164	0.75036	0.912718	FMO4	1
ENSG00000204653	20.9658	0.285163	0.902946	0.315814	0.752144	0.875579	ASPDH	19	ENSG00000243414	12.3243	0.28919	1.15836	0.249655	0.802854	0.959428	TICAM2	5	ENSG00000100316	25595.3	-0.0360498	0.113886	-0.316544	0.75159	0.912718	RPL3	22
ENSG00000150433	783.87	-0.0554817	0.175754	-0.315679	0.752246	0.875637	TMEM218	11	ENSG00000254995	573.261	-0.0819477	0.327816	-0.249981	0.802602	0.959428	STX16-NPEPL1	20	ENSG00000101898	57.9408	0.0641863	0.20267	0.316704	0.751468	0.912718	MCTS2	20
ENSG00000125826	1449.91	0.0589976	0.187007	0.315484	0.752394	0.875748	RBCK1	20	ENSG00000144191	325.925	0.0866578	0.347852	0.249123	0.803266	0.959477	CNGA3	2	ENSG00000101955	47.5843	-0.126689	0.400084	-0.316657	0.751504	0.912718	SRPX	X
ENSG00000172458	411.561	-0.0968741	0.307389	-0.315152	0.752647	0.875959	IL17D	13	ENSG00000100532	438.09	-0.0521229	0.209433	-0.248877	0.803456	0.959627	CGRRF1	14	ENSG00000111275	2357.68	0.0620436	0.19561	0.31718	0.751107	0.912718	ALDH2	12
ENSG00000180089	132.901	-0.0873987	0.277363	-0.315106	0.752681	0.875959	TMEM86B	19	ENSG00000184381	451.791	-0.0447909	0.180017	-0.248815	0.803504	0.959627	PLA2G6	22	ENSG00000113615	1649.44	0.0312703	0.0986955	0.316836	0.751368	0.912718	SEC24A	5
ENSG00000104679	1664.38	-0.0583675	0.185398	-0.314822	0.752897	0.876136	R3HCC1	8	ENSG00000044459	384.095	0.0642907	0.258636	0.248576	0.803689	0.959646	CNTLN	9	ENSG00000114127	2149.34	0.0650624	0.2056	0.316452	0.75166	0.912718	XRN1	3
ENSG00000159692	7577.44	0.0558213	0.177344	0.314762	0.752942	0.876136	CTBP1	4	ENSG00000099625	2682.55	-0.0511675	0.205776	-0.248656	0.803627	0.959646	CBARP	19	ENSG00000118260	3552.54	-0.0370316	0.1164	-0.318142	0.750377	0.912718	CREB1	2
ENSG00000186280	99.6974	-0.108676	0.345335	-0.314697	0.752991	0.876136	KDM4D	11	ENSG00000183873	30.2235	-0.191897	0.771798	-0.248636	0.803643	0.959646	SCN5A	3	ENSG00000119772	4575.94	-0.0494282	0.155634	-0.317594	0.750793	0.912718	DNMT3A	2
ENSG00000075785	7393.57	0.0658476	0.209453	0.314379	0.753233	0.876295	RAB7A	3	ENSG00000172586	645.277	0.0501129	0.201691	0.248464	0.803775	0.959682	CHCHD1	10	ENSG00000128606	325.572	-0.102302	0.321595	-0.318109	0.750402	0.912718	LRRC17	7
ENSG00000113593	965.027	0.0582331	0.185217	0.314404	0.753214	0.876295	PPWD1	5	ENSG00000058262	8060.39	-0.0309647	0.125085	-0.24755	0.804483	0.959797	SEC61A1	3	ENSG00000132963	1542.37	0.038666	0.121888	0.317226	0.751072	0.912718	POMP	13
ENSG00000085662	2450.55	0.0601172	0.191519	0.313897	0.753599	0.876414	AKR1B1	7	ENSG00000105676	1303.2	-0.0300522	0.121111	-0.248138	0.804028	0.959797	ARMC6	19	ENSG00000135956	2738.65	-0.0331728	0.10472	-0.316777	0.751413	0.912718	TMEM127	2
ENSG00000123575	3005.92	0.0653043	0.207954	0.314032	0.753497	0.876414	FAM199X	X	ENSG00000106328	16.5807	0.110723	0.4471	0.247646	0.804408	0.959797	FSCN3	7	ENSG00000141568	3654.97	-0.0203484	0.064113	-0.317384	0.750952	0.912718	FOXK2	17
ENSG00000177731	1294.86	-0.0800144	0.254896	-0.31391	0.75359	0.876414	FLII	17	ENSG00000154342	6.5667	0.351097	1.41538	0.248059	0.804089	0.959797	WNT3A	1	ENSG00000145990	807.606	0.058247	0.183747	0.316996	0.751246	0.912718	GFOD1	6
ENSG00000187231	7558.1	-0.0426764	0.135926	-0.313968	0.753545	0.876414	SESTD1	2	ENSG00000171570	81.0689	-0.0635691	0.256547	-0.247787	0.804299	0.959797	RAB4B-EGLN2	19	ENSG00000146352	1699.63	-0.049099	0.155012	-0.316743	0.751438	0.912718	CLVS2	6
ENSG00000239920	83.0239	-0.10825	0.344808	-0.313943	0.753565	0.876414		11	ENSG00000176490	4506.2	-0.0680886	0.274949	-0.247641	0.804412	0.959797	DIRAS1	19	ENSG00000146938	3038.55	0.0413386	0.13006	0.317841	0.750605	0.912718	NLGN4X	X
ENSG00000179922	317.353	0.0977478	0.311514	0.313782	0.753686	0.876454	ZNF784	19	ENSG00000177599	568.439	-0.0506635	0.204486	-0.24776	0.80432	0.959797	ZNF491	19	ENSG00000148290	274.624	0.0507878	0.159894	0.317635	0.750762	0.912718	SURF1	9
ENSG00000149480	4466.6	-0.0689385	0.219764	-0.313693	0.753754	0.876472	MTA2	11	ENSG00000187118	247.087	0.0738974	0.298207	0.247805	0.804285	0.959797	CMC1	3	ENSG00000159712	11.3704	0.172161	0.542276	0.317479	0.75088	0.912718	ANKRD18CP	9
ENSG00000152700	1430.5	-0.049695	0.158758	-0.313024	0.754262	0.876906	SAR1B	5	ENSG00000187122	10878	0.107038	0.432156	0.247684	0.804379	0.959797	SLIT1	10	ENSG00000168566	531.26	0.0459821	0.145262	0.316547	0.751588	0.912718	SNRNP48	6
ENSG00000165006	1910.52	0.0466084	0.148903	0.313013	0.754271	0.876906	UBAP1	9	ENSG00000204219	17.606	-0.210122	0.848608	-0.247608	0.804438	0.959797	TCEA3	1	ENSG00000169251	1210.01	-0.0317285	0.0999279	-0.317514	0.750854	0.912718	NMD3	3
ENSG00000165730	106.988	-0.122396	0.391049	-0.312993	0.754286	0.876906	STOX1	10	ENSG00000277147	36.9679	-0.128148	0.517685	-0.24754	0.80449	0.959797	LINC00869	1	ENSG00000180376	773.688	0.0593251	0.186985	0.317271	0.751038	0.912718	CCDC66	3
ENSG00000101247	1000.19	-0.0631379	0.201875	-0.312758	0.754465	0.87693	NDUFAF5	20	ENSG00000125630	986.155	-0.0455917	0.184304	-0.247373	0.80462	0.959884	POLR1B	2	ENSG00000185127	975.845	0.034255	0.108228	0.316508	0.751617	0.912718	C6orf120	6
ENSG00000164091	15475.4	0.0414907	0.132648	0.312788	0.754441	0.87693	WDR82	3	ENSG00000196421	116.52	-0.0838994	0.339431	-0.247177	0.804771	0.959998	C20orf204	20	ENSG00000197818	736.001	-0.0307603	0.0969304	-0.317344	0.750983	0.912718	SLC9A8	20
ENSG00000235316	139.578	0.134546	0.430074	0.312845	0.754398	0.87693	DUSP8P5	10	ENSG00000008324	583.409	-0.0459373	0.187393	-0.245139	0.806349	0.960097	SS18L2	3	ENSG00000198870	28.3249	0.115051	0.362775	0.317141	0.751136	0.912718	STKLD1	9
ENSG00000104267	134.343	-0.153222	0.490263	-0.312529	0.754638	0.87707	CA2	8	ENSG00000011454	3870.51	-0.0385429	0.157541	-0.244654	0.806724	0.960097	RABGAP1	9	ENSG00000231922	6.29119	0.217011	0.685385	0.316626	0.751528	0.912718		14
ENSG00000106351	318.908	0.0906192	0.290171	0.312296	0.754815	0.877215	AGFG2	7	ENSG00000014138	456.178	0.0970171	0.402139	0.241253	0.809359	0.960097	POLA2	11	ENSG00000237238	231.413	-0.0509764	0.16084	-0.316938	0.751291	0.912718	BMS1P10	9
ENSG00000172725	1374.53	0.0615955	0.197362	0.312093	0.75497	0.877333	CORO1B	11	ENSG00000044574	9406.16	0.0398352	0.16446	0.242217	0.808612	0.960097	HSPA5	9	ENSG00000243667	308.935	-0.036053	0.113757	-0.316929	0.751298	0.912718	DNAAF10	2
ENSG00000103343	453.197	-0.0679788	0.217939	-0.311917	0.755104	0.877353	ZNF174	16	ENSG00000051108	1510.46	-0.0236914	0.0982629	-0.241102	0.809476	0.960097	HERPUD1	16	ENSG00000270292	7.53057	0.172636	0.544987	0.31677	0.751418	0.912718		4
ENSG00000118496	2325.41	0.0741473	0.237678	0.311965	0.755067	0.877353	FBXO30	6	ENSG00000063660	5931.71	-0.0499816	0.202473	-0.246856	0.805019	0.960097	GPC1	2	ENSG00000104067	888.347	-0.0611654	0.193641	-0.315871	0.752101	0.912871	TJP1	15
ENSG00000162688	1131.41	0.070471	0.225968	0.311863	0.755145	0.877353	AGL	1	ENSG00000073803	2066.96	-0.0401341	0.164862	-0.24344	0.807664	0.960097	MAP3K13	3	ENSG00000112584	472.743	0.0880712	0.278578	0.316146	0.751892	0.912871	FAM120B	6
ENSG00000118514	71.7301	-0.176184	0.565125	-0.311762	0.755222	0.87738	ALDH8A1	6	ENSG00000083544	518.231	0.0371903	0.15378	0.241841	0.808903	0.960097	TDRD3	13	ENSG00000119703	86.6264	-0.0927706	0.293384	-0.316209	0.751844	0.912871	ZC2HC1C	14
ENSG00000119333	1328.59	-0.0612644	0.196822	-0.311268	0.755597	0.877694	DYNC2I2	9	ENSG00000100023	2278.41	0.0246868	0.101643	0.242877	0.808101	0.960097	PPIL2	22	ENSG00000138028	159.43	-0.141845	0.448825	-0.316035	0.751976	0.912871	CGREF1	2
ENSG00000189350	56.6955	0.111397	0.35788	0.311268	0.755597	0.877694	TOGARAM2	2	ENSG00000100029	1636.91	-0.0336787	0.137326	-0.245246	0.806266	0.960097	PES1	22	ENSG00000168071	123.527	-0.121434	0.384305	-0.315984	0.752015	0.912871	CCDC88B	11
ENSG00000186660	3675.69	-0.0575643	0.184986	-0.311182	0.755663	0.877697	ZFP91	11	ENSG00000100814	1018.32	0.0987219	0.400212	0.246674	0.80516	0.960097	CCNB1IP1	14	ENSG00000169972	256.194	0.0500558	0.158449	0.315912	0.752069	0.912871	PUSL1	1
ENSG00000260903	3063.62	0.0655864	0.210804	0.311125	0.755705	0.877697	XKR7	20	ENSG00000101181	739.296	0.037131	0.152148	0.244045	0.807196	0.960097	MTG2	20	ENSG00000196367	6069.89	-0.0241088	0.0764165	-0.315493	0.752388	0.913156	TRRAP	7
ENSG00000213145	22.8471	-0.193928	0.623949	-0.310808	0.755947	0.877916	CRIP1	14	ENSG00000101447	292.911	-0.126768	0.524788	-0.24156	0.809121	0.960097	FAM83D	20	ENSG00000137575	2547.39	-0.0541578	0.17174	-0.315348	0.752498	0.913225	SDCBP	8
ENSG00000162365	10.7393	0.274177	0.883238	0.310423	0.75624	0.878195	CYP4A22	1	ENSG00000102362	38.4652	-0.160024	0.661922	-0.241757	0.808968	0.960097	SYTL4	X	ENSG00000287067	83.8579	0.0712626	0.226041	0.315264	0.752562	0.913239		5
ENSG00000143155	3321.95	0.0530932	0.171256	0.310023	0.756544	0.878486	TIPRL	1	ENSG00000103194	3389.72	-0.0295233	0.121974	-0.242047	0.808744	0.960097	USP10	16	ENSG00000026036	408.356	0.054032	0.171642	0.314794	0.752918	0.913283	RTEL1-TNFRSF6B	20
ENSG00000185250	179.04	0.108237	0.349205	0.309954	0.756596	0.878486	PPIL6	6	ENSG00000103275	5839.63	-0.0302187	0.124793	-0.242151	0.808663	0.960097	UBE2I	16	ENSG00000100982	1782.99	-0.0365706	0.116298	-0.314455	0.753176	0.913283	PCIF1	20
ENSG00000168283	4319.43	-0.0425189	0.137211	-0.30988	0.756652	0.87849	BMI1	10	ENSG00000104814	24.3859	0.123094	0.499986	0.246194	0.805532	0.960097	MAP4K1	19	ENSG00000113263	113.057	0.0886429	0.281513	0.31488	0.752853	0.913283	ITK	5
ENSG00000159917	375.25	-0.0891845	0.288041	-0.309625	0.756846	0.878654	ZNF235	19	ENSG00000106236	1126.01	-0.143578	0.585171	-0.245362	0.806176	0.960097	NPTX2	7	ENSG00000124702	3995.88	-0.0471076	0.149794	-0.314483	0.753154	0.913283	KLHDC3	6
ENSG00000095906	1370.07	-0.0653804	0.211332	-0.309373	0.757038	0.878815	NUBP2	16	ENSG00000106479	1129.89	0.0384372	0.157872	0.243471	0.80764	0.960097	ZNF862	7	ENSG00000135365	3448.87	-0.0405691	0.128902	-0.314728	0.752968	0.913283	PHF21A	11
ENSG00000197362	664.828	-0.0570399	0.184419	-0.309295	0.757097	0.878822	ZNF786	7	ENSG00000106615	2826.31	0.053476	0.220949	0.242029	0.808757	0.960097	RHEB	7	ENSG00000151012	612.937	0.155567	0.4942	0.314786	0.752924	0.913283	SLC7A11	4
ENSG00000165863	31.623	0.187846	0.608058	0.308928	0.757376	0.879085	SPMIP5	10	ENSG00000107185	2469	-0.0579498	0.237428	-0.244073	0.807174	0.960097	RGP1	9	ENSG00000182552	996.263	0.0278162	0.0882759	0.315105	0.752682	0.913283	RWDD4	4
ENSG00000092820	1303.93	0.0821854	0.266121	0.308827	0.757453	0.879113	EZR	6	ENSG00000108018	502.858	0.143211	0.592244	0.241811	0.808927	0.960097	SORCS1	10	ENSG00000186104	526.697	-0.031963	0.10161	-0.314565	0.753092	0.913283	CYP2R1	11
ENSG00000112367	1825.07	-0.0541018	0.175317	-0.308594	0.75763	0.879257	FIG4	6	ENSG00000109079	2978.47	0.0281369	0.114858	0.244972	0.806478	0.960097	TNFAIP1	17	ENSG00000243364	127.373	0.0946674	0.300884	0.314631	0.753042	0.913283	EFNA4	1
ENSG00000162148	113.458	0.0990607	0.32117	0.308437	0.75775	0.879319	SAXO4	11	ENSG00000112062	1498.9	-0.0211848	0.0866245	-0.244558	0.806798	0.960097	MAPK14	6	ENSG00000255837	23.3968	0.0928626	0.294894	0.314902	0.752836	0.913283	TAS2R20	12
ENSG00000186017	1099.17	0.0613571	0.198962	0.308386	0.757789	0.879319	ZNF566	19	ENSG00000114126	2266.47	-0.0896306	0.368088	-0.243503	0.807616	0.960097	TFDP2	3	ENSG00000285253	237.872	0.0591767	0.18808	0.314636	0.753038	0.913283		15
ENSG00000043514	1057.01	-0.0485869	0.157629	-0.308237	0.757902	0.879327	TRIT1	1	ENSG00000114982	2698.96	-0.0337006	0.138583	-0.24318	0.807866	0.960097	KANSL3	2	ENSG00000152669	60.3825	0.255685	0.813582	0.314271	0.753316	0.913389	CCNO	5
ENSG00000169155	1123.81	0.0471913	0.153093	0.308253	0.75789	0.879327	ZBTB43	9	ENSG00000115318	270.549	0.0868221	0.357884	0.242598	0.808316	0.960097	LOXL3	2	ENSG00000135587	98.5778	-0.072029	0.229272	-0.314163	0.753397	0.913423	SMPD2	6
ENSG00000130414	4333.23	0.0506251	0.164444	0.307856	0.758192	0.879602	NDUFA10	2	ENSG00000115946	595.442	0.0533382	0.220669	0.241712	0.809004	0.960097	PNO1	2	ENSG00000125821	2194.39	-0.0577753	0.18404	-0.313928	0.753576	0.913553	DTD1	20
ENSG00000129636	3632.29	-0.0639377	0.208015	-0.30737	0.758562	0.879969	ITFG1	16	ENSG00000116459	4299.01	-0.0528802	0.219066	-0.241389	0.809253	0.960097	ATP5PB	1	ENSG00000214274	20.611	-0.0993277	0.316447	-0.313884	0.753609	0.913553	ANG	14
ENSG00000104723	4912.64	0.0633574	0.206201	0.30726	0.758645	0.880005	TUSC3	8	ENSG00000123240	3758.92	-0.0522406	0.21253	-0.245804	0.805834	0.960097	OPTN	10	ENSG00000049247	6.91118	0.264333	0.842771	0.313648	0.753789	0.913707	UTS2	1
ENSG00000125999	11.5456	0.247199	0.80497	0.307091	0.758774	0.880094	BPIFB1	20	ENSG00000123975	514.13	0.127276	0.523477	0.243135	0.807901	0.960097	CKS2	9	ENSG00000099284	6704.2	-0.0594982	0.189752	-0.313557	0.753857	0.913716	MACROH2A2	10
ENSG00000204104	952.286	0.0712331	0.232189	0.30679	0.759003	0.880298	TRAF3IP1	2	ENSG00000124469	8.79817	0.184551	0.753267	0.245001	0.806456	0.960097	CEACAM8	19	ENSG00000169908	33.2337	-0.216065	0.689292	-0.31346	0.753931	0.913716	TM4SF1	3
ENSG00000071655	3628.83	-0.0594722	0.194178	-0.306276	0.759394	0.880652	MBD3	19	ENSG00000127080	646.601	-0.0429686	0.176289	-0.243739	0.807433	0.960097	IPPK	9	ENSG00000237575	11.0356	0.115756	0.36932	0.313431	0.753954	0.913716	PYY2	17
ENSG00000229146	13.2462	0.525118	1.71467	0.30625	0.759414	0.880652	SNX18P4	9	ENSG00000127663	4364.28	0.0591756	0.241197	0.245342	0.806192	0.960097	KDM4B	19	ENSG00000229972	7.82536	-0.19305	0.616991	-0.31289	0.754364	0.91415	IQCF3	3
ENSG00000135801	1164.08	0.0648783	0.212008	0.306018	0.759591	0.880795	TAF5L	1	ENSG00000133246	19.8966	0.108315	0.439144	0.24665	0.805179	0.960097	PRAM1	19	ENSG00000162300	584.645	-0.0459398	0.14688	-0.312772	0.754454	0.914195	ZFPL1	11
ENSG00000087008	713.344	0.054547	0.178347	0.305848	0.759721	0.880884	ACOX3	4	ENSG00000134686	7747.85	0.0355548	0.147204	0.241534	0.809141	0.960097	PHC2	1	ENSG00000052344	13.2242	-0.137563	0.44028	-0.312444	0.754703	0.914305	PRSS8	16
ENSG00000170293	11.1487	0.274442	0.898253	0.305528	0.759964	0.881043	CMTM8	3	ENSG00000136867	31.0523	0.105221	0.435446	0.241641	0.809058	0.960097	SLC31A2	9	ENSG00000177169	4472.68	-0.0328899	0.105248	-0.312499	0.754662	0.914305	ULK1	12
ENSG00000198198	2111.55	0.063205	0.206864	0.305538	0.759956	0.881043	SZT2	1	ENSG00000143994	27.8777	0.125881	0.519829	0.242159	0.808657	0.960097	ABHD1	2	ENSG00000277972	117.923	-0.0764616	0.244702	-0.312468	0.754685	0.914305	CISD3	17
ENSG00000160050	973.908	0.0632668	0.207232	0.305295	0.760141	0.881188	CCDC28B	1	ENSG00000144566	2295.71	0.0244444	0.100533	0.243148	0.807891	0.960097	RAB5A	3	ENSG00000101144	662.267	0.201384	0.645194	0.31213	0.754942	0.914364	BMP7	20
ENSG00000087884	121.308	-0.0952165	0.312111	-0.305072	0.760311	0.88123	AAMDC	11	ENSG00000144895	1886.56	0.0344797	0.142491	0.241979	0.808797	0.960097	EIF2A	3	ENSG00000115816	1584.16	0.0348619	0.1117	0.312103	0.754962	0.914364	CEBPZ	2
ENSG00000131368	3990.82	0.0379962	0.124563	0.305037	0.760338	0.88123	MRPS25	3	ENSG00000147789	779.805	-0.0226363	0.0938702	-0.241144	0.809443	0.960097	ZNF7	8	ENSG00000186010	2300.16	-0.0555781	0.178053	-0.312144	0.754931	0.914364	NDUFA13	19
ENSG00000141027	7793.09	0.0547774	0.179524	0.305126	0.76027	0.88123	NCOR1	17	ENSG00000152207	150.221	-0.089363	0.36599	-0.244168	0.807101	0.960097	CYSLTR2	13	ENSG00000244219	24.0047	0.102694	0.329014	0.312126	0.754945	0.914364	TMEM225B	7
ENSG00000183891	313.666	-0.0808346	0.265059	-0.304968	0.76039	0.88123	TTC32	2	ENSG00000156374	451.807	0.0495011	0.204976	0.241498	0.80917	0.960097	PCGF6	10	ENSG00000141034	596.178	-0.0340439	0.10914	-0.311927	0.755096	0.914462	GID4	17
ENSG00000198399	607.159	0.0563518	0.185109	0.304425	0.760804	0.881615	ITSN2	2	ENSG00000157637	1557.65	0.0324996	0.132805	0.244716	0.806676	0.960097	SLC38A10	17	ENSG00000196890	190.452	-0.0949853	0.30497	-0.311458	0.755453	0.914767	H2BC26	1
ENSG00000215097	15.3181	-0.198541	0.652252	-0.304394	0.760828	0.881615		10	ENSG00000159199	934.592	0.0461069	0.19105	0.241335	0.809295	0.960097	ATP5MC1	17	ENSG00000258439	7.96579	-0.166752	0.535275	-0.311525	0.755401	0.914767		14
ENSG00000119689	3027.67	0.0471701	0.155009	0.304304	0.760896	0.881632	DLST	14	ENSG00000163931	6954.01	0.0450975	0.18707	0.241073	0.809499	0.960097	TKT	3	ENSG00000213281	3547.37	-0.0298683	0.0959597	-0.311259	0.755604	0.914887	NRAS	1
ENSG00000078319	127.005	-0.0865986	0.284671	-0.304206	0.760971	0.881657	PMS2P1	7	ENSG00000163960	5384.84	0.0294982	0.122064	0.241662	0.809042	0.960097	UBXN7	3	ENSG00000058668	4234.31	-0.11119	0.357509	-0.311013	0.755791	0.914915	ATP2B4	1
ENSG00000196411	417.793	0.0990225	0.325644	0.304082	0.761066	0.881706	EPHB4	7	ENSG00000164061	4372.12	-0.0965408	0.391562	-0.246553	0.805254	0.960097	BSN	3	ENSG00000107731	136.344	0.0926744	0.298036	0.31095	0.755838	0.914915	UNC5B	10
ENSG00000174236	16.9707	0.190041	0.62526	0.303939	0.761174	0.88177	REP15	12	ENSG00000164823	536.095	0.0512926	0.212284	0.241623	0.809073	0.960097	OSGIN2	8	ENSG00000132359	663.748	-0.0895873	0.288003	-0.311064	0.755752	0.914915	RAP1GAP2	17
ENSG00000103876	124.723	0.131048	0.431893	0.303428	0.761564	0.882124	FAH	15	ENSG00000165424	179.318	0.176896	0.728214	0.242918	0.808069	0.960097	ZCCHC24	10	ENSG00000267120	12.4859	0.153948	0.494851	0.3111	0.755724	0.914915		19
ENSG00000143970	1290.68	0.0464274	0.153095	0.30326	0.761692	0.882124	ASXL2	2	ENSG00000165480	286.94	0.164622	0.673148	0.244555	0.806801	0.960097	SKA3	13	ENSG00000119335	18687.5	0.0213704	0.0687531	0.310829	0.755931	0.914963	SET	9
ENSG00000163125	3971.22	-0.0434192	0.143155	-0.303302	0.76166	0.882124	RPRD2	1	ENSG00000165724	1351.49	-0.030935	0.126563	-0.244424	0.806903	0.960097	ZMYND19	9	ENSG00000072756	1504.48	0.034962	0.112556	0.31062	0.75609	0.915004	TRNT1	3
ENSG00000171790	44.1084	-0.128292	0.423009	-0.303284	0.761674	0.882124	SLFNL1	1	ENSG00000166295	1259.66	0.0593069	0.244381	0.242682	0.808251	0.960097	ANAPC16	10	ENSG00000124493	226.763	0.108889	0.350682	0.310507	0.756175	0.915004	GRM4	6
ENSG00000160161	124.939	0.0964529	0.318257	0.303066	0.761839	0.882233	CILP2	19	ENSG00000167232	3041.64	0.0415087	0.171343	0.242254	0.808583	0.960097	ZNF91	19	ENSG00000138592	1991.6	0.0346168	0.111484	0.31051	0.756173	0.915004	USP8	15
ENSG00000167113	1423.91	0.0500833	0.165656	0.302334	0.762398	0.882663	COQ4	9	ENSG00000167555	1228.41	-0.0711756	0.288947	-0.246327	0.805429	0.960097	ZNF528	19	ENSG00000147533	2032.79	-0.0278545	0.0896817	-0.310593	0.75611	0.915004	GOLGA7	8
ENSG00000180992	404.463	-0.0675103	0.223226	-0.30243	0.762324	0.882663	MRPL14	6	ENSG00000167800	6.78874	-0.18442	0.754932	-0.244287	0.807008	0.960097	TBX10	11	ENSG00000100034	1887.68	-0.0571518	0.184313	-0.310081	0.7565	0.915087	PPM1F	22
ENSG00000254909	11.4595	-0.225147	0.744265	-0.302509	0.762264	0.882663		11	ENSG00000169251	1307.41	0.0278975	0.11471	0.2432	0.807851	0.960097	NMD3	3	ENSG00000162104	1110.73	0.0378949	0.122214	0.310071	0.756507	0.915087	ADCY9	16
ENSG00000288225	17.5049	-0.186628	0.617359	-0.3023	0.762423	0.882663		9	ENSG00000169375	2848.96	-0.0365838	0.15014	-0.243664	0.807491	0.960097	SIN3A	15	ENSG00000186197	27.8265	-0.141559	0.456414	-0.310155	0.756443	0.915087	EDARADD	1
ENSG00000182544	503.12	0.0566137	0.187386	0.302123	0.762558	0.882758	MFSD5	12	ENSG00000170959	65.6135	-0.116998	0.478429	-0.244545	0.806809	0.960097	DCDC1	11	ENSG00000220614	6.96016	0.165917	0.534935	0.310164	0.756437	0.915087		6
ENSG00000146063	1885.71	-0.0703526	0.232933	-0.302029	0.76263	0.88278	TRIM41	5	ENSG00000172269	575.021	0.0351068	0.14524	0.241716	0.809	0.960097	DPAGT1	11	ENSG00000272162	6.85897	-0.162645	0.524094	-0.310335	0.756306	0.915087		6
ENSG00000150630	74.0755	-0.176548	0.58529	-0.301642	0.762925	0.88306	VEGFC	4	ENSG00000175595	1023.38	0.0174825	0.0721533	0.242296	0.808551	0.960097	ERCC4	16	ENSG00000120526	685.874	0.0351927	0.113549	0.309933	0.756612	0.915137	NUDCD1	8
ENSG00000074657	9030.44	-0.0604673	0.200512	-0.301564	0.762985	0.883067	ZNF532	18	ENSG00000176595	862.492	-0.155831	0.642819	-0.242418	0.808456	0.960097	KBTBD11	8	ENSG00000145244	53.9105	0.114488	0.369543	0.309809	0.756706	0.915137	CORIN	4
ENSG00000168566	549.952	-0.0685708	0.227455	-0.30147	0.763056	0.883088	SNRNP48	6	ENSG00000181409	486.207	-0.0975726	0.401363	-0.243103	0.807925	0.960097	AATK	17	ENSG00000168734	688.339	-0.0425185	0.13722	-0.309856	0.756671	0.915137	PKIG	20
ENSG00000186480	4785.38	-0.0833156	0.276489	-0.301334	0.76316	0.883147	INSIG1	7	ENSG00000182544	555.942	-0.0457944	0.189047	-0.242238	0.808596	0.960097	MFSD5	12	ENSG00000141527	159.878	-0.0370375	0.119623	-0.309619	0.756851	0.91523	CARD14	17
ENSG00000125734	660.256	-0.0572326	0.190013	-0.301204	0.763259	0.883152	GPR108	19	ENSG00000185946	1477.37	-0.0441259	0.183064	-0.24104	0.809524	0.960097	RNPC3	1	ENSG00000167699	2745.61	-0.0346774	0.112018	-0.309569	0.756888	0.91523	GLOD4	17
ENSG00000148019	2681.2	0.0583168	0.193622	0.301189	0.76327	0.883152	CEP78	9	ENSG00000188010	408.808	-0.0476496	0.193938	-0.245695	0.805918	0.960097	MORN2	2	ENSG00000063241	359.587	0.0405457	0.131015	0.309474	0.756961	0.915254	ISOC2	19
ENSG00000151366	2409.19	0.074753	0.248308	0.301049	0.763377	0.883214	NDUFC2	11	ENSG00000188295	602.198	-0.0341429	0.138829	-0.245936	0.805732	0.960097	ZNF669	1	ENSG00000006453	60.4086	0.0877237	0.283617	0.309304	0.75709	0.915287	BAIAP2L1	7
ENSG00000105656	424.575	-0.0783972	0.26066	-0.300765	0.763594	0.883404	ELL	19	ENSG00000196396	3895.13	0.0426439	0.17618	0.242047	0.808744	0.960097	PTPN1	20	ENSG00000017483	12.1596	0.158914	0.513878	0.309245	0.757135	0.915287	SLC38A5	X
ENSG00000120334	205.714	-0.0796047	0.264824	-0.300594	0.763724	0.883492	CENPL	1	ENSG00000196437	674.066	0.0362118	0.148736	0.243463	0.807647	0.960097	ZNF569	19	ENSG00000119707	8390.24	-0.0219499	0.0709823	-0.30923	0.757146	0.915287	RBM25	14
ENSG00000130222	378.593	-0.0996721	0.331781	-0.300415	0.76386	0.883589	GADD45G	9	ENSG00000198155	44.4019	-0.0825336	0.33916	-0.243347	0.807736	0.960097	ZNF876P	4	ENSG00000104218	1296.84	0.039815	0.128906	0.308868	0.757422	0.915429	CSPP1	8
ENSG00000273899	482.465	0.0733143	0.2441	0.300345	0.763914	0.883589	NOL12	22	ENSG00000205403	15.2459	0.136499	0.55941	0.244006	0.807226	0.960097	CFI	4	ENSG00000123689	5.27484	0.256665	0.830935	0.308887	0.757407	0.915429	G0S2	1
ENSG00000131375	1910.03	-0.0476448	0.159115	-0.299436	0.764608	0.883907	CAPN7	3	ENSG00000213297	269.404	-0.0519439	0.211428	-0.245681	0.805929	0.960097	ZNF625-ZNF20	19	ENSG00000165591	26.2483	-0.0988464	0.319952	-0.308942	0.757366	0.915429	FAAH2	X
ENSG00000131711	139084	-0.071758	0.239658	-0.299419	0.76462	0.883907	MAP1B	5	ENSG00000214447	32.8682	0.536336	2.17467	0.246629	0.805196	0.960097	FAM187A	17	ENSG00000083544	485.994	-0.0449839	0.14587	-0.308384	0.75779	0.915495	TDRD3	13
ENSG00000152684	713.314	0.0661323	0.220697	0.299653	0.764442	0.883907	PELO	5	ENSG00000215421	526.409	-0.0511452	0.21019	-0.243328	0.807751	0.960097	ZNF407	18	ENSG00000137936	332.154	-0.0525597	0.170255	-0.308712	0.757541	0.915495	BCAR3	1
ENSG00000157330	12.4324	0.226731	0.756259	0.299807	0.764325	0.883907	CFAP107	1	ENSG00000216775	187.911	0.0653993	0.269177	0.24296	0.808036	0.960097		6	ENSG00000143374	854.499	-0.0385239	0.124942	-0.308335	0.757828	0.915495	TARS2	1
ENSG00000158715	47.5505	0.136322	0.455184	0.299488	0.764568	0.883907	SLC45A3	1	ENSG00000232344	25.8587	0.139627	0.576984	0.241994	0.808785	0.960097		17	ENSG00000196247	452.076	-0.0647462	0.209936	-0.308409	0.757771	0.915495	ZNF107	7
ENSG00000165516	2657.47	-0.0525661	0.175596	-0.299358	0.764667	0.883907	KLHDC2	14	ENSG00000242294	14.1292	0.156405	0.646279	0.242009	0.808773	0.960097	STAG3L5P	7	ENSG00000196378	442.175	-0.037905	0.122944	-0.308311	0.757845	0.915495	ZNF34	8
ENSG00000172943	1804.52	-0.065881	0.219961	-0.299512	0.764549	0.883907	PHF8	X	ENSG00000254004	2022.15	-0.0259103	0.107343	-0.241378	0.809262	0.960097	ZNF260	19	ENSG00000205090	243.067	-0.219303	0.711157	-0.308375	0.757797	0.915495	TMEM240	1
ENSG00000197472	189.096	-0.092609	0.308961	-0.299743	0.764373	0.883907	ZNF695	1	ENSG00000258366	521.162	-0.0602273	0.247274	-0.243565	0.807568	0.960097	RTEL1	20	ENSG00000270977	61.6587	0.111105	0.360254	0.308407	0.757773	0.915495		17
ENSG00000225920	8.29941	-0.27651	0.923007	-0.299576	0.764501	0.883907	RIMKLBP2	1	ENSG00000260691	59.3514	-0.123034	0.499331	-0.246398	0.805374	0.960097	ANKRD20A1	9	ENSG00000107295	544.022	0.0805812	0.261705	0.307909	0.758152	0.915534	SH3GL2	9
ENSG00000070081	1444.82	0.0638953	0.213908	0.298704	0.765166	0.884158	NUCB2	11	ENSG00000265681	11760.9	-0.079895	0.330967	-0.241398	0.809246	0.960097	RPL17	18	ENSG00000118292	76.0331	0.121812	0.395681	0.307854	0.758194	0.915534	C1orf54	1
ENSG00000080200	424.958	0.142932	0.478586	0.298655	0.765203	0.884158	CRYBG3	3	ENSG00000270926	6.83328	-0.23589	0.963387	-0.244855	0.806569	0.960097		12	ENSG00000166923	86.4585	-0.0764838	0.248287	-0.308046	0.758047	0.915534	GREM1	15
ENSG00000081985	19.4487	0.230035	0.769988	0.298752	0.76513	0.884158	IL12RB2	1	ENSG00000285976	1464.99	0.117774	0.48171	0.244491	0.806851	0.960097		6	ENSG00000174206	83.1812	-0.0804534	0.26128	-0.30792	0.758143	0.915534	KICS2	12
ENSG00000153814	1588.55	-0.0962139	0.32197	-0.298829	0.765071	0.884158	JAZF1	7	ENSG00000167077	14.0837	-0.156884	0.651112	-0.240948	0.809596	0.960115	MEI1	22	ENSG00000176945	113.959	0.141798	0.460417	0.307978	0.758099	0.915534	MUC20	3
ENSG00000166439	1271.62	0.0555577	0.185951	0.298776	0.765111	0.884158	RNF169	11	ENSG00000254779	34.7482	-0.0889136	0.369198	-0.240829	0.809687	0.960157	EGLN1P1	15	ENSG00000198157	120.218	-0.0716354	0.232519	-0.308085	0.758018	0.915534	HMGN5	X
ENSG00000184060	40.3266	0.131941	0.441674	0.298728	0.765147	0.884158	ADAP2	17	ENSG00000270923	11.982	-0.133573	0.554881	-0.240724	0.809769	0.960187	TAS2R6P	7	ENSG00000052795	4009.25	-0.0505196	0.164154	-0.307757	0.758267	0.915541	FNIP2	4
ENSG00000188993	48.2135	-0.129864	0.434978	-0.298553	0.765281	0.884186	LRRC66	4	ENSG00000186468	15038	0.0685919	0.285047	0.240633	0.809839	0.960204	RPS23	5	ENSG00000212127	19.9426	0.889984	2.89231	0.307707	0.758305	0.915541	TAS2R14	12
ENSG00000197261	9.11627	-0.337353	1.13051	-0.298407	0.765392	0.884254	C6orf141	6	ENSG00000189046	352.45	0.0360715	0.150014	0.240454	0.809978	0.960301	ALKBH2	12	ENSG00000020181	123.372	0.100218	0.325977	0.307439	0.758509	0.915673	ADGRA2	8
ENSG00000144035	9.82485	0.254352	0.852873	0.298229	0.765528	0.884349	NAT8	2	ENSG00000163840	82.6899	0.0751321	0.312661	0.240299	0.810098	0.960377	DTX3L	3	ENSG00000060491	961.132	-0.111186	0.361752	-0.307356	0.758573	0.915673	OGFR	20
ENSG00000108622	15.6645	0.230869	0.774714	0.298005	0.765699	0.884362	ICAM2	17	ENSG00000041988	467.091	-0.0284849	0.118759	-0.239854	0.810443	0.960584	THAP3	1	ENSG00000198561	7377.42	0.0395673	0.128721	0.307387	0.758549	0.915673	CTNND1	11
ENSG00000121644	1630.53	-0.0594218	0.199338	-0.298096	0.76563	0.884362	DESI2	1	ENSG00000110881	2444.24	-0.0619316	0.258516	-0.239566	0.810667	0.960584	ASIC1	12	ENSG00000188786	797.553	0.0468518	0.152486	0.307253	0.758651	0.915704	MTF1	1
ENSG00000250366	991.63	0.0825828	0.277106	0.298019	0.765689	0.884362	TUNAR	14	ENSG00000140263	1342.75	0.0281699	0.117502	0.239739	0.810533	0.960584	SORD	15	ENSG00000124160	2570.57	-0.0243833	0.0793952	-0.307113	0.758757	0.915705	NCOA5	20
ENSG00000102225	5524.76	-0.0707999	0.237995	-0.297485	0.766096	0.884459	CDK16	X	ENSG00000174080	145.223	-0.177134	0.738338	-0.239909	0.810401	0.960584	CTSF	11	ENSG00000257390	43.8196	-0.0939516	0.305905	-0.307127	0.758747	0.915705		12
ENSG00000135821	6739.5	0.0864724	0.2905	0.297667	0.765957	0.884459	GLUL	1	ENSG00000174996	4076.01	0.0596249	0.248721	0.239726	0.810543	0.960584	KLC2	11	ENSG00000279486	12.0097	-0.134705	0.438798	-0.306987	0.758853	0.915757	OR2AG1	11
ENSG00000165609	1094.66	-0.0668747	0.224806	-0.297477	0.766102	0.884459	NUDT5	10	ENSG00000179348	16.0395	-0.114433	0.477601	-0.239599	0.810641	0.960584	GATA2	3	ENSG00000105204	683.853	0.0339851	0.110877	0.306512	0.759214	0.916122	DYRK1B	19
ENSG00000166741	29.9218	-0.284767	0.956568	-0.297697	0.765934	0.884459	NNMT	11	ENSG00000259381	8.21668	0.151465	0.631946	0.23968	0.810578	0.960584		15	ENSG00000244398	1651.53	-0.0406885	0.132803	-0.306382	0.759314	0.916122	RPL36AP37	11
ENSG00000169750	1953.28	0.0868733	0.291819	0.297696	0.765935	0.884459	RAC3	17	ENSG00000006118	8998.29	-0.0598964	0.250569	-0.239042	0.811073	0.960732	TMEM132A	11	ENSG00000251246	23.7808	0.101363	0.330787	0.30643	0.759277	0.916122	EFNA4-EFNA3	1
ENSG00000184923	81.2361	0.129377	0.43482	0.297541	0.766054	0.884459	NUTM2A	10	ENSG00000079691	240.854	0.118486	0.495417	0.239164	0.810978	0.960732	CARMIL1	6	ENSG00000119414	2581.26	-0.0251731	0.0822693	-0.305984	0.759617	0.91617	PPP6C	9
ENSG00000272305	25.8831	0.161831	0.544439	0.297243	0.766281	0.884604		3	ENSG00000103126	1246.85	0.0237298	0.0992542	0.239082	0.811042	0.960732	AXIN1	16	ENSG00000120925	1000.69	-0.0248125	0.0810394	-0.306178	0.759469	0.91617	RNF170	8
ENSG00000125735	13.3785	-0.202666	0.682349	-0.297012	0.766457	0.884746	TNFSF14	19	ENSG00000115207	1920.4	-0.030688	0.128345	-0.239107	0.811023	0.960732	GTF3C2	2	ENSG00000158457	149.398	-0.0817511	0.267138	-0.306026	0.759585	0.91617	TSPAN33	7
ENSG00000165125	41.4722	-0.18736	0.63125	-0.296809	0.766613	0.884864	TRPV6	7	ENSG00000123485	440.147	-0.162769	0.68034	-0.239246	0.810915	0.960732	HJURP	2	ENSG00000163584	195.981	0.0592301	0.193428	0.306214	0.759442	0.91617	RPL22L1	3
ENSG00000029639	251.415	-0.0746063	0.251992	-0.296066	0.767179	0.885457	TFB1M	6	ENSG00000129315	2377.11	0.0264203	0.11067	0.238731	0.811314	0.960951	CCNT1	12	ENSG00000269001	67.4626	-0.0712765	0.232876	-0.30607	0.759551	0.91617	ZNF818P	19
ENSG00000114026	1126.85	-0.0678307	0.229276	-0.295847	0.767347	0.885553	OGG1	3	ENSG00000068885	1338.01	-0.0433291	0.181704	-0.238459	0.811525	0.961067	IFT80	3	ENSG00000094661	77.1865	-0.0596836	0.195276	-0.305636	0.759881	0.91626	OR1I1	19
ENSG00000274712	96.3187	0.133234	0.450393	0.295818	0.767369	0.885553		17	ENSG00000115421	1485.98	0.0225548	0.0945859	0.238459	0.811525	0.961067	PAPOLG	2	ENSG00000156990	743.116	-0.0523837	0.171362	-0.30569	0.759841	0.91626	RPUSD3	3
ENSG00000100867	55.9684	0.109623	0.370972	0.295502	0.76761	0.885688	DHRS2	14	ENSG00000064726	3097.37	-0.0272246	0.114258	-0.238273	0.81167	0.961105	BTBD1	15	ENSG00000177710	7.69619	-0.270179	0.884123	-0.30559	0.759917	0.91626	SLC35G5	8
ENSG00000165072	45.6643	0.249965	0.845862	0.295515	0.767601	0.885688	MAMDC2	9	ENSG00000105204	748.929	0.0452519	0.18989	0.238305	0.811644	0.961105	DYRK1B	19	ENSG00000197302	1464.44	0.0291739	0.0954583	0.305619	0.759895	0.91626	KRBOX5	16
ENSG00000278558	94.8853	0.105406	0.356757	0.295456	0.767646	0.885688	TMEM191B	22	ENSG00000204178	3183.52	-0.0471632	0.19801	-0.238186	0.811737	0.961118	MACO1	1	ENSG00000230312	22.3456	0.111676	0.365505	0.30554	0.759955	0.91626	SLC25A53P1	X
ENSG00000172020	26942.1	-0.0636349	0.215466	-0.295337	0.767737	0.885731	GAP43	3	ENSG00000049540	100.962	-0.116034	0.491227	-0.236212	0.813268	0.96122	ELN	7	ENSG00000069869	549.086	-0.077172	0.253871	-0.303981	0.761142	0.916337	NEDD4	15
ENSG00000114745	1552.51	0.0512414	0.173588	0.295191	0.767848	0.885799	GORASP1	3	ENSG00000077254	5741.77	0.0344398	0.146107	0.235717	0.813652	0.96122	USP33	1	ENSG00000075234	345.321	0.0504135	0.165312	0.30496	0.760396	0.916337	TTC38	22
ENSG00000063046	11641.7	-0.0458019	0.155242	-0.295035	0.767967	0.885874	EIF4B	12	ENSG00000089163	97.5456	0.0644593	0.271355	0.237546	0.812233	0.96122	SIRT4	12	ENSG00000106178	11.1115	-0.123911	0.406878	-0.304542	0.760715	0.916337	CCL24	7
ENSG00000121067	2354.14	0.0492356	0.167008	0.29481	0.768139	0.885986	SPOP	17	ENSG00000099949	2564.59	0.0422032	0.17878	0.236063	0.813384	0.96122	LZTR1	22	ENSG00000107679	1532.18	0.0350459	0.11497	0.304828	0.760498	0.916337	PLEKHA1	10
ENSG00000171148	2139.66	0.0464528	0.157591	0.294768	0.768171	0.885986	TADA3	3	ENSG00000100842	1191.76	0.134566	0.56959	0.236251	0.813238	0.96122	EFS	14	ENSG00000117791	32.6783	-0.154233	0.507233	-0.304068	0.761076	0.916337	MTARC2	1
ENSG00000263232	9.43711	0.247054	0.839241	0.294378	0.768469	0.886269	ATP5F1AP3	16	ENSG00000101782	3320.79	0.0299549	0.127081	0.235715	0.813654	0.96122	RIOK3	18	ENSG00000119912	944.788	0.0742154	0.243321	0.30501	0.760358	0.916337	IDE	10
ENSG00000158467	2214.02	0.0483678	0.164503	0.294023	0.76874	0.886336	AHCYL2	7	ENSG00000101958	1508.32	0.117607	0.498813	0.235773	0.813609	0.96122	GLRA2	X	ENSG00000124608	832.469	0.033049	0.108703	0.304029	0.761106	0.916337	AARS2	6
ENSG00000181817	549.599	0.0722585	0.245695	0.294099	0.768683	0.886336	LSM10	1	ENSG00000111843	1042.01	-0.0548604	0.230735	-0.237764	0.812064	0.96122	TMEM14C	6	ENSG00000127364	106.068	-0.0776152	0.254627	-0.304819	0.760504	0.916337	TAS2R4	7
ENSG00000205609	367.462	-0.0857401	0.291466	-0.294168	0.768629	0.886336	EIF3CL	16	ENSG00000114520	3558.66	-0.0365653	0.15525	-0.235525	0.813801	0.96122	SNX4	3	ENSG00000130731	602.519	0.0563832	0.185232	0.304393	0.760829	0.916337	METTL26	16
ENSG00000271503	12.0631	-0.211534	0.719378	-0.294051	0.768719	0.886336	CCL5	17	ENSG00000115657	543.611	-0.0529072	0.222473	-0.237815	0.812025	0.96122	ABCB6	2	ENSG00000168348	21.5159	0.231437	0.760736	0.304228	0.760954	0.916337	INSM2	14
ENSG00000270647	5596.97	-0.0987103	0.335836	-0.293924	0.768816	0.886361	TAF15	17	ENSG00000128849	103.986	0.139927	0.591791	0.236446	0.813086	0.96122	CGNL1	15	ENSG00000171723	2086.45	-0.0305829	0.100225	-0.305143	0.760257	0.916337	GPHN	14
ENSG00000128578	577.263	0.104111	0.354567	0.293629	0.769041	0.886559	STRIP2	7	ENSG00000134056	545.675	0.0419479	0.177161	0.236779	0.812828	0.96122	MRPS36	5	ENSG00000174231	12614.8	0.0166022	0.0544536	0.304888	0.760452	0.916337	PRPF8	17
ENSG00000167986	11320.9	-0.0531634	0.181122	-0.293522	0.769123	0.886592	DDB1	11	ENSG00000134248	1445.58	-0.0450854	0.191198	-0.235805	0.813584	0.96122	LAMTOR5	1	ENSG00000176422	483.74	-0.0337368	0.111026	-0.303863	0.761232	0.916337	SPRYD4	12
ENSG00000067066	145.003	-0.0876689	0.298943	-0.293263	0.769321	0.886598	SP100	2	ENSG00000134533	33.9121	-0.0954706	0.403153	-0.23681	0.812804	0.96122	RERG	12	ENSG00000185133	215.522	0.0789606	0.259578	0.304189	0.760984	0.916337	INPP5J	22
ENSG00000114353	5597.52	0.0492354	0.167903	0.293237	0.769341	0.886598	GNAI2	3	ENSG00000137804	684.846	0.165212	0.699163	0.2363	0.8132	0.96122	NUSAP1	15	ENSG00000185739	13.6665	-0.157313	0.51646	-0.304598	0.760672	0.916337	SRL	16
ENSG00000119559	660.827	-0.0452734	0.154324	-0.293367	0.769242	0.886598	C19orf25	19	ENSG00000142224	13.0528	0.0861076	0.364531	0.236215	0.813266	0.96122	IL19	1	ENSG00000196205	83.0795	-0.0628046	0.206642	-0.30393	0.761181	0.916337	EEF1A1P5	9
ENSG00000230189	19.4345	-0.167864	0.572179	-0.293376	0.769235	0.886598	RABGEF1P2	7	ENSG00000142230	4462.77	-0.0465155	0.197101	-0.235999	0.813434	0.96122	SAE1	19	ENSG00000196408	11.5144	0.203996	0.669072	0.304894	0.760447	0.916337	NOXO1	16
ENSG00000006530	1715.43	0.0445505	0.152286	0.292545	0.76987	0.886904	AGK	7	ENSG00000142621	32.6864	0.13826	0.583805	0.236825	0.812792	0.96122	FHAD1	1	ENSG00000196860	19.131	0.109361	0.359854	0.303905	0.7612	0.916337	TOMM20L	14
ENSG00000123453	21.9993	-0.192322	0.65724	-0.292621	0.769812	0.886904	SARDH	9	ENSG00000143889	2575.13	-0.0207798	0.0881372	-0.235766	0.813614	0.96122	HNRNPLL	2	ENSG00000197860	1391.7	0.0371864	0.122035	0.304719	0.76058	0.916337	SGTB	5
ENSG00000154330	143.587	-0.11385	0.389149	-0.292561	0.769858	0.886904	PGM5	9	ENSG00000149243	1234.29	-0.108611	0.460105	-0.236058	0.813388	0.96122	KLHL35	11	ENSG00000205746	1067.61	0.0530662	0.173795	0.305338	0.760108	0.916337	PKD1P4	16
ENSG00000165886	138.222	0.0981416	0.335481	0.29254	0.769874	0.886904	UBTD1	10	ENSG00000150459	2696.69	0.066335	0.280794	0.236241	0.813246	0.96122	SAP18	13	ENSG00000216809	14.5153	0.155648	0.512056	0.303966	0.761154	0.916337		6
ENSG00000213300	38.6063	-0.204616	0.698802	-0.29281	0.769667	0.886904	HNRNPA3P6	3	ENSG00000152942	912.845	-0.0673157	0.283482	-0.23746	0.8123	0.96122	RAD17	5	ENSG00000236383	32.8569	-0.108024	0.354896	-0.304383	0.760836	0.916337	CCDC200	17
ENSG00000258539	36.6902	0.162825	0.557382	0.292124	0.770192	0.887209		10	ENSG00000153443	797.78	0.0289004	0.122285	0.236337	0.813171	0.96122	UBALD1	16	ENSG00000270424	6.99483	0.176192	0.579472	0.304057	0.761085	0.916337		16
ENSG00000138246	2280.86	0.0472278	0.161897	0.291716	0.770504	0.887386	DNAJC13	3	ENSG00000156096	29.8341	-0.256487	1.0893	-0.23546	0.813851	0.96122	UGT2B4	4	ENSG00000165568	12.2758	0.129382	0.425929	0.303764	0.761308	0.916344	AKR1E2	10
ENSG00000159882	221.236	0.0800298	0.274269	0.291793	0.770445	0.887386	ZNF230	19	ENSG00000156875	2430.86	-0.0338752	0.142783	-0.23725	0.812463	0.96122	MFSD14A	1	ENSG00000269388	52.6904	-0.124412	0.409629	-0.303717	0.761343	0.916344		19
ENSG00000163701	25.0399	0.208943	0.716574	0.291586	0.770603	0.887386	IL17RE	3	ENSG00000159788	2756.39	-0.0262453	0.111086	-0.236261	0.81323	0.96122	RGS12	4	ENSG00000270393	63.7721	0.0721776	0.237743	0.303595	0.761436	0.916392		22
ENSG00000171161	1260.47	0.0525638	0.180318	0.291505	0.770665	0.887386	ZNF672	1	ENSG00000161692	362.826	0.0783197	0.3314	0.23633	0.813177	0.96122	DBF4B	17	ENSG00000197355	43.5606	0.0982686	0.323791	0.303494	0.761513	0.916421	UAP1L1	9
ENSG00000213341	1576.54	-0.0501517	0.172036	-0.291519	0.770655	0.887386	CHUK	10	ENSG00000179546	7.93135	0.182026	0.767552	0.237152	0.812539	0.96122	HTR1D	1	ENSG00000122687	911.752	0.0332825	0.1097	0.303394	0.76159	0.91645	MRM2	7
ENSG00000225080	9.58989	0.262038	0.898888	0.291514	0.770659	0.887386	PFN1P4	1	ENSG00000179832	1112.14	0.0559886	0.237523	0.235719	0.813651	0.96122	MROH1	8	ENSG00000167106	1030.83	-0.0655938	0.216543	-0.302914	0.761955	0.916573	EEIG1	9
ENSG00000160299	2724.34	-0.0545642	0.18727	-0.291366	0.770771	0.887431	PCNT	21	ENSG00000181315	3244.58	-0.0427424	0.181501	-0.235494	0.813825	0.96122	ZNF322	6	ENSG00000186567	206.955	0.0586248	0.193368	0.303177	0.761755	0.916573	CEACAM19	19
ENSG00000175426	1394.63	0.0827931	0.284205	0.291314	0.770811	0.887431	PCSK1	5	ENSG00000183067	54.4978	-0.0851243	0.358145	-0.237681	0.812128	0.96122	IGSF5	21	ENSG00000198089	739.043	0.0479702	0.158298	0.303038	0.761861	0.916573	SFI1	22
ENSG00000204334	168.353	0.109081	0.374762	0.291068	0.770999	0.887586	ERICH2	2	ENSG00000187079	2888.7	-0.08743	0.369476	-0.236632	0.812942	0.96122	TEAD1	11	ENSG00000225648	202.37	0.049626	0.163736	0.303086	0.761825	0.916573	SBDSP1	7
ENSG00000174652	2170.11	-0.0640899	0.220317	-0.290898	0.771129	0.887674	ZNF266	19	ENSG00000187944	47.3194	-0.1264	0.535473	-0.236052	0.813392	0.96122	C2orf66	2	ENSG00000271943	9.88086	-0.153923	0.508085	-0.302948	0.76193	0.916573	TPM4P2	3
ENSG00000180233	484.786	0.0665139	0.228738	0.290787	0.771214	0.88771	ZNRF2	7	ENSG00000197579	1034.15	0.0223542	0.0948838	0.235595	0.813747	0.96122	TOPORS	9	ENSG00000187498	2008.01	-0.0879664	0.290562	-0.302746	0.762084	0.916663	COL4A1	13
ENSG00000287725	62.3682	-0.131525	0.452479	-0.290676	0.771299	0.887747		11	ENSG00000232434	1602.69	-0.0789325	0.334993	-0.235624	0.813724	0.96122	AJM1	9	ENSG00000124275	693.428	-0.0365281	0.120687	-0.302669	0.762142	0.91667	MTRR	5
ENSG00000127325	26.1072	0.195233	0.672531	0.290295	0.77159	0.88802	BEST3	12	ENSG00000291239	30.763	0.215561	0.91537	0.235491	0.813828	0.96122		19	ENSG00000161813	1713.85	0.065614	0.216983	0.302392	0.762353	0.916763	LARP4	12
ENSG00000115525	1969.74	-0.065239	0.22488	-0.290105	0.771736	0.888065	ST3GAL5	2	ENSG00000004487	11575.3	-0.0188222	0.0802728	-0.234477	0.814615	0.961225	KDM1A	1	ENSG00000161955	57.0445	-0.0958892	0.31719	-0.302308	0.762417	0.916763	TNFSF13	17
ENSG00000237911	12.6441	0.213848	0.737082	0.290128	0.771718	0.888065	SRP68P3	17	ENSG00000004777	6068.29	-0.0741735	0.317217	-0.233826	0.81512	0.961225	ARHGAP33	19	ENSG00000162722	90.7435	-0.0985853	0.326255	-0.302173	0.762521	0.916763	TRIM58	1
ENSG00000132522	632.744	0.0512417	0.176713	0.289972	0.771838	0.888121	GPS2	17	ENSG00000019169	8.45038	-0.202618	0.862983	-0.234788	0.814373	0.961225	MARCO	2	ENSG00000165837	42.5025	-0.0708776	0.234545	-0.302191	0.762506	0.916763	ERICH6B	13
ENSG00000228463	907.407	-0.0556622	0.192359	-0.289366	0.772301	0.888593		1	ENSG00000038358	3508.78	-0.0189544	0.0812306	-0.23334	0.815497	0.961225	EDC4	16	ENSG00000166949	904.021	0.0893239	0.295432	0.30235	0.762385	0.916763	SMAD3	15
ENSG00000167614	131.416	-0.111139	0.384829	-0.288801	0.772734	0.889029	TTYH1	19	ENSG00000074855	3411.51	-0.0663696	0.282966	-0.23455	0.814558	0.961225	ANO8	19	ENSG00000181804	54.581	-0.0996187	0.329697	-0.302152	0.762536	0.916763	SLC9A9	3
ENSG00000106336	36.0249	0.151588	0.52517	0.288645	0.772853	0.889105	FBXO24	7	ENSG00000076984	1937.92	0.0359047	0.153358	0.234123	0.814889	0.961225	MAP2K7	19	ENSG00000171311	492.533	0.0314055	0.104036	0.301872	0.762749	0.916891	EXOSC1	10
ENSG00000070601	35.5576	0.140217	0.486208	0.288389	0.773049	0.889207	FRMPD1	9	ENSG00000099330	161.862	0.0542916	0.232086	0.233929	0.81504	0.961225	OCEL1	19	ENSG00000182667	2372.75	-0.0795469	0.26357	-0.301806	0.7628	0.916891	NTM	11
ENSG00000078967	752.007	-0.0624013	0.216365	-0.288407	0.773035	0.889207	UBE2D4	7	ENSG00000105996	199.829	-0.349737	1.48907	-0.234868	0.814311	0.961225	HOXA2	7	ENSG00000214050	304.503	0.048596	0.161013	0.301815	0.762793	0.916891	FBXO16	8
ENSG00000187954	1959.37	0.0587212	0.203699	0.288274	0.773137	0.889247	ZFTRAF1	8	ENSG00000107554	357.481	0.0928827	0.395538	0.234826	0.814344	0.961225	DNMBP	10	ENSG00000260001	20.6229	0.142159	0.471659	0.301403	0.763107	0.917196	TGFBR3L	19
ENSG00000280537	10.8531	0.237575	0.824731	0.288064	0.773298	0.88937		2	ENSG00000116251	10100.3	-0.0581512	0.247414	-0.235036	0.814181	0.961225	RPL22	1	ENSG00000165923	5.73571	-0.167162	0.555007	-0.301189	0.76327	0.917329	AGBL2	11
ENSG00000163219	25.8101	0.173428	0.602278	0.287954	0.773382	0.889405	ARHGAP25	2	ENSG00000117425	296.493	-0.0723483	0.30967	-0.23363	0.815272	0.961225	PTCH2	1	ENSG00000177303	699.581	-0.0297155	0.0987128	-0.30103	0.763392	0.917411	CASKIN2	17
ENSG00000229097	30.2093	0.176523	0.61321	0.287867	0.773449	0.889421	CALM2P2	10	ENSG00000118046	1703.2	-0.0230032	0.0985688	-0.233372	0.815473	0.961225	STK11	19	ENSG00000188039	27.0635	-0.211031	0.701221	-0.300948	0.763454	0.917423	NWD1	19
ENSG00000168298	19.0572	-0.371269	1.29018	-0.287765	0.773526	0.889448	H1-4	6	ENSG00000131475	1222.48	-0.0391394	0.16663	-0.234888	0.814296	0.961225	VPS25	17	ENSG00000179041	267.767	-0.0680711	0.226507	-0.300526	0.763776	0.917746	RRS1	8
ENSG00000073849	2347.86	-0.057795	0.200964	-0.287588	0.773662	0.889543	ST6GAL1	3	ENSG00000131951	105.04	-0.0612419	0.262055	-0.233699	0.815219	0.961225	LRRC9	14	ENSG00000236114	14.1228	-0.132482	0.4411	-0.300345	0.763914	0.917848		10
ENSG00000132669	901.265	-0.0475778	0.165569	-0.287359	0.773837	0.889658	RIN2	20	ENSG00000151304	262.685	0.0467384	0.1995	0.234277	0.81477	0.961225	SRFBP1	5	ENSG00000131043	1314.44	-0.0287729	0.0958868	-0.300072	0.764122	0.918035	AAR2	20
ENSG00000198189	215.132	0.099973	0.347977	0.287298	0.773884	0.889658	HSD17B11	4	ENSG00000153574	560.619	0.0401804	0.171478	0.234318	0.814738	0.961225	RPIA	2	ENSG00000127774	520.547	-0.0487148	0.162424	-0.299924	0.764235	0.918107	EMC6	17
ENSG00000205090	254.868	-0.0832081	0.289674	-0.287247	0.773923	0.889658	TMEM240	1	ENSG00000159596	655.625	-0.0357999	0.153512	-0.233206	0.815602	0.961225	TMEM69	1	ENSG00000129317	1362.13	-0.0561527	0.187322	-0.299766	0.764355	0.91816	PUS7L	12
ENSG00000104964	9282.82	0.0632662	0.220436	0.287005	0.774108	0.88981	TLE5	19	ENSG00000163568	159.596	0.0560447	0.240163	0.233361	0.815481	0.961225	AIM2	1	ENSG00000134825	937.488	-0.0323382	0.107921	-0.299647	0.764447	0.91816	TMEM258	11
ENSG00000236564	21.1573	-0.180314	0.628582	-0.286858	0.774221	0.889878	YWHAQP5	2	ENSG00000166166	301.72	-0.0311421	0.133417	-0.233419	0.815436	0.961225	TRMT61A	14	ENSG00000152092	3262.39	0.0502434	0.167708	0.299589	0.76449	0.91816	ASTN1	1
ENSG00000114646	1525.47	0.0906014	0.3163	0.286442	0.77454	0.890183	CSPG5	3	ENSG00000166415	60.1259	-0.105176	0.447722	-0.234913	0.814276	0.961225	WDR72	15	ENSG00000170485	34.8643	-0.122262	0.407928	-0.299715	0.764395	0.91816	NPAS2	2
ENSG00000267795	31.8678	-0.164102	0.573531	-0.286126	0.774782	0.890399	SMIM22	16	ENSG00000174951	74.7379	0.0428697	0.183682	0.23339	0.815458	0.961225	FUT1	19	ENSG00000124701	18.9418	0.118923	0.397326	0.299307	0.764706	0.918355	APOBEC2	6
ENSG00000230882	39.1631	0.158809	0.555945	0.285656	0.775142	0.890752		7	ENSG00000176230	51.1642	0.0518001	0.221463	0.2339	0.815062	0.961225	OR4K17	14	ENSG00000102265	272.286	0.0785832	0.263072	0.298713	0.765159	0.918633	TIMP1	X
ENSG00000171988	3281.81	0.0561899	0.196772	0.285558	0.775216	0.890776	JMJD1C	10	ENSG00000181458	296.588	-0.0360645	0.154185	-0.233904	0.815059	0.961225	TMEM45A	3	ENSG00000149451	31.7679	-0.119718	0.400694	-0.298778	0.76511	0.918633	ADAM33	20
ENSG00000119638	1620.85	-0.0510635	0.178868	-0.285481	0.775276	0.890783	NEK9	14	ENSG00000189319	2071.48	-0.0514955	0.220802	-0.23322	0.815591	0.961225	FAM53B	10	ENSG00000198755	7061.78	0.0383647	0.128438	0.298701	0.765168	0.918633	RPL10A	6
ENSG00000105701	5430.38	0.0541672	0.189898	0.285244	0.775457	0.890813	FKBP8	19	ENSG00000197021	637.071	-0.0307032	0.131185	-0.234046	0.814949	0.961225	EOLA2	X	ENSG00000204930	13.7368	0.134497	0.450008	0.298877	0.765034	0.918633	FAM221B	9
ENSG00000170876	2871.12	0.0442031	0.15497	0.285236	0.775464	0.890813	TMEM43	3	ENSG00000198780	1545.39	-0.0882445	0.376453	-0.23441	0.814667	0.961225	FAM169A	5	ENSG00000283189	221.754	0.0778449	0.260649	0.298658	0.765201	0.918633		3
ENSG00000198237	121.188	-0.10237	0.358829	-0.285288	0.775423	0.890813	GUSBP13	5	ENSG00000204217	4471.67	0.0306602	0.13083	0.234352	0.814712	0.961225	BMPR2	2	ENSG00000167004	7282.56	-0.0365168	0.12232	-0.298535	0.765295	0.918682	PDIA3	15
ENSG00000163428	1211.74	-0.0824025	0.289181	-0.284951	0.775682	0.891002	LRRC58	3	ENSG00000226287	13.7648	0.132052	0.563149	0.234489	0.814605	0.961225	TMEM191A	22	ENSG00000134375	1571.46	-0.0347988	0.116725	-0.298126	0.765607	0.918826	TIMM17A	1
ENSG00000142552	47.5043	0.14597	0.51242	0.284864	0.775749	0.891018	RCN3	19	ENSG00000275882	30.1972	0.256052	1.09683	0.233446	0.815415	0.961225	IKBKGP1	X	ENSG00000165629	3486.77	0.0347104	0.116403	0.29819	0.765558	0.918826	ATP5F1C	10
ENSG00000169490	1290.92	-0.0537385	0.188821	-0.2846	0.77595	0.891126	TM2D2	8	ENSG00000278311	2533.48	0.0337971	0.144259	0.23428	0.814767	0.961225	GGNBP2	17	ENSG00000197714	302.692	0.125182	0.419816	0.298184	0.765563	0.918826	ZNF460	19
ENSG00000230312	18.6689	0.19833	0.696745	0.284653	0.77591	0.891126	SLC25A53P1	X	ENSG00000278662	113.74	0.0693107	0.296352	0.23388	0.815078	0.961225	GOLGA6L10	15	ENSG00000259192	77.3373	0.0899369	0.3017	0.298101	0.765626	0.918826		15
ENSG00000105939	182.689	-0.0915085	0.32189	-0.284285	0.776192	0.891157	ZC3HAV1	7	ENSG00000274211	3208.68	-0.0563851	0.241867	-0.233124	0.815665	0.961233	SOCS7	17	ENSG00000151458	4176.73	-0.0392112	0.131631	-0.297886	0.76579	0.918959	ANKRD50	4
ENSG00000111911	2474.26	0.0551662	0.193983	0.284387	0.776114	0.891157	HINT3	6	ENSG00000107147	33.1578	-0.0680629	0.293251	-0.232097	0.816462	0.961284	KCNT1	9	ENSG00000080603	4300.06	0.0644734	0.216659	0.29758	0.766024	0.919117	SRCAP	16
ENSG00000120832	747.597	0.0491763	0.172922	0.284385	0.776115	0.891157	MTERF2	12	ENSG00000108474	476.736	0.0214445	0.0924935	0.231848	0.816656	0.961284	PIGL	17	ENSG00000160991	2860.19	-0.0669221	0.224892	-0.297575	0.766028	0.919117	ORAI2	7
ENSG00000164118	572.919	-0.0650836	0.228921	-0.284305	0.776176	0.891157	CEP44	4	ENSG00000113522	1598.95	-0.0685335	0.29458	-0.232648	0.816035	0.961284	RAD50	5	ENSG00000143951	330.813	-0.0414046	0.139223	-0.297398	0.766163	0.919216	WDPCP	2
ENSG00000168291	2060.68	-0.0474285	0.166906	-0.284163	0.776286	0.891204	PDHB	3	ENSG00000114315	405.062	0.142907	0.615146	0.232314	0.816295	0.961284	HES1	3	ENSG00000125851	1181.88	0.0767534	0.258157	0.297313	0.766227	0.919229	PCSK2	20
ENSG00000196371	144.273	0.0839577	0.29559	0.284034	0.776384	0.891255	FUT4	11	ENSG00000115760	4164.27	-0.025661	0.110624	-0.231966	0.816564	0.961284	BIRC6	2	ENSG00000106348	970.809	0.0624594	0.210261	0.297057	0.766423	0.919337	IMPDH1	7
ENSG00000151552	754.124	0.0755859	0.266287	0.283852	0.776524	0.891354	QDPR	4	ENSG00000135720	10911	0.0377337	0.162695	0.23193	0.816593	0.961284	DYNC1LI2	16	ENSG00000111886	43.0404	-0.110048	0.370433	-0.297079	0.766406	0.919337	GABRR2	6
ENSG00000089094	3046.37	0.0625073	0.220383	0.283631	0.776693	0.891413	KDM2B	12	ENSG00000136810	3021.92	0.0629602	0.2709	0.232411	0.816219	0.961284	TXN	9	ENSG00000164241	7.02846	0.262101	0.882647	0.296949	0.766506	0.919373	C5orf63	5
ENSG00000101363	1016.23	0.051873	0.182836	0.283713	0.77663	0.891413	MANBAL	20	ENSG00000144366	491.87	-0.120208	0.518507	-0.231835	0.816666	0.961284	GULP1	2	ENSG00000264176	29.7353	-0.091149	0.307059	-0.296845	0.766585	0.919404	MAGOH2P	17
ENSG00000116525	710.647	-0.0698251	0.246231	-0.283575	0.776736	0.891413	TRIM62	1	ENSG00000163075	114.574	0.0701603	0.301678	0.232567	0.816098	0.961284	CFAP221	2	ENSG00000112852	2710.91	0.0800759	0.269899	0.296689	0.766704	0.919484	PCDHB2	5
ENSG00000072274	2008.03	0.0574576	0.20273	0.283419	0.776856	0.891489	TFRC	3	ENSG00000170606	8607.75	0.0262023	0.112732	0.232431	0.816204	0.961284	HSPA4	5	ENSG00000147364	1730.46	0.054193	0.182723	0.296585	0.766783	0.919516	FBXO25	8
ENSG00000198093	1261.6	-0.0557114	0.196657	-0.283292	0.776953	0.891539	ZNF649	19	ENSG00000174652	2181.02	0.0330685	0.141955	0.23295	0.8158	0.961284	ZNF266	19	ENSG00000184867	1992.7	-0.0625616	0.211285	-0.2961	0.767154	0.919896	ARMCX2	X
ENSG00000178691	1841.87	-0.06235	0.220448	-0.282833	0.777305	0.891881	SUZ12	17	ENSG00000176101	1263.95	-0.0338579	0.145993	-0.231915	0.816604	0.961284	SSNA1	9	ENSG00000122779	6277.51	0.0157044	0.0530937	0.295787	0.767393	0.920023	TRIM24	7
ENSG00000163016	14.4585	0.229367	0.811852	0.282523	0.777542	0.892092	ALMS1P1	2	ENSG00000176340	2609.75	-0.0488728	0.210472	-0.232206	0.816378	0.961284	COX8A	11	ENSG00000231232	7.12959	-0.157504	0.532346	-0.295868	0.767331	0.920023		7
ENSG00000198535	10.2973	-0.249859	0.884701	-0.282422	0.77762	0.89212	C2CD4A	15	ENSG00000186198	9.35142	0.108048	0.465551	0.232087	0.816471	0.961284	SLC51B	15	ENSG00000284526	804.577	-0.0529508	0.179037	-0.295754	0.767418	0.920023		17
ENSG00000139187	48.5002	0.110249	0.390649	0.28222	0.777775	0.892174	KLRG1	12	ENSG00000196235	5464.55	-0.0349393	0.150402	-0.232306	0.8163	0.961284	SUPT5H	19	ENSG00000110427	2870.19	-0.0447556	0.151435	-0.295543	0.767579	0.920054	KIAA1549L	11
ENSG00000154153	974.316	0.129732	0.459663	0.282234	0.777764	0.892174	RETREG1	5	ENSG00000241553	3187.83	-0.0428055	0.18443	-0.232097	0.816463	0.961284	ARPC4	3	ENSG00000122877	18.094	0.12982	0.439198	0.295584	0.767548	0.920054	EGR2	10
ENSG00000130529	568.742	0.0846419	0.300082	0.282062	0.777896	0.892229	TRPM4	19	ENSG00000283041	38.1968	-0.0724112	0.31194	-0.232132	0.816436	0.961284		7	ENSG00000236539	144.289	0.0470204	0.159115	0.295512	0.767603	0.920054	HNRNPA1P54	1
ENSG00000163864	491.479	0.0592278	0.210015	0.282017	0.77793	0.892229	NMNAT3	3	ENSG00000118193	280.967	-0.136869	0.590792	-0.231671	0.816794	0.961288	KIF14	1	ENSG00000163623	2475.66	-0.266442	0.901938	-0.29541	0.767681	0.920083	NKX6-1	4
ENSG00000060749	2859.26	-0.0506819	0.179774	-0.28192	0.778005	0.892254	QSER1	11	ENSG00000135341	3034.07	0.0135636	0.0585456	0.231676	0.81679	0.961288	MAP3K7	6	ENSG00000078142	2571.87	-0.0524634	0.177984	-0.294765	0.768173	0.920604	PIK3C3	18
ENSG00000100503	3589.28	-0.083206	0.295706	-0.281381	0.778418	0.8923	NIN	14	ENSG00000139116	7694.08	0.0496358	0.214305	0.231613	0.816839	0.961288	KIF21A	12	ENSG00000157800	1829.31	0.0253033	0.0858805	0.294633	0.768274	0.920604	SLC37A3	7
ENSG00000100934	3165.01	-0.0448479	0.159349	-0.281444	0.77837	0.8923	SEC23A	14	ENSG00000116985	75.6866	-0.0424512	0.183521	-0.231315	0.81707	0.961296	BMP8B	1	ENSG00000170037	1641.78	-0.0251254	0.0852755	-0.294638	0.76827	0.920604	CNTROB	17
ENSG00000107854	5510.86	-0.0487565	0.173245	-0.281431	0.77838	0.8923	TNKS2	10	ENSG00000163794	68.6055	-0.063419	0.274109	-0.231365	0.817032	0.961296	UCN	2	ENSG00000145391	1110.08	-0.0298617	0.101641	-0.293795	0.768914	0.921288	SETD7	4
ENSG00000180834	145.08	0.11972	0.425467	0.281386	0.778414	0.8923	MAP6D1	3	ENSG00000170160	491.401	0.0527178	0.227697	0.231526	0.816906	0.961296	CCDC144A	17	ENSG00000165072	115.39	0.124565	0.424056	0.293747	0.768951	0.921288	MAMDC2	9
ENSG00000214960	71.624	0.132489	0.470822	0.281398	0.778405	0.8923	CRPPA	7	ENSG00000183111	50.7569	-0.0860414	0.371745	-0.231453	0.816963	0.961296	ARHGEF37	5	ENSG00000074966	9.85003	-0.163496	0.557607	-0.29321	0.769362	0.9214	TXK	4
ENSG00000235552	15.2483	0.274286	0.974798	0.281377	0.778421	0.8923	RPL6P27	18	ENSG00000121879	2517.59	0.0505958	0.218887	0.23115	0.817198	0.961314	PIK3CA	3	ENSG00000104472	414.57	0.0402125	0.137064	0.293384	0.769229	0.9214	CHRAC1	8
ENSG00000254685	188.434	0.0829112	0.294573	0.281463	0.778355	0.8923	FPGT	1	ENSG00000168152	306.493	-0.0446809	0.193286	-0.231165	0.817187	0.961314	THAP9	4	ENSG00000114923	1235.62	-0.066283	0.226099	-0.293159	0.769401	0.9214	SLC4A3	2
ENSG00000130433	9.38209	-0.262695	0.934442	-0.281125	0.778615	0.89246	CACNG6	19	ENSG00000142949	7529.91	0.0454484	0.196689	0.231067	0.817263	0.961323	PTPRF	1	ENSG00000123575	2887.44	0.0487848	0.166273	0.293402	0.769215	0.9214	FAM199X	X
ENSG00000255639	283.412	-0.0759684	0.27051	-0.280834	0.778838	0.892655		12	ENSG00000235387	32.1427	-0.101227	0.438318	-0.230944	0.817359	0.96137	SPAAR	9	ENSG00000134058	277.676	-0.116392	0.397148	-0.29307	0.769468	0.9214	CDK7	5
ENSG00000198729	326.285	0.131883	0.469757	0.280747	0.778905	0.892669	PPP1R14C	6	ENSG00000136720	4732.71	-0.065298	0.282952	-0.230774	0.81749	0.961392	HS6ST1	2	ENSG00000142252	520.479	0.0433464	0.147866	0.293146	0.769411	0.9214	GEMIN7	19
ENSG00000136631	3048.07	0.0492976	0.175842	0.280351	0.779208	0.892832	VPS45	1	ENSG00000143653	1881.11	-0.0431982	0.187133	-0.230842	0.817438	0.961392	SCCPDH	1	ENSG00000160201	3105.66	0.0388638	0.132443	0.293437	0.769188	0.9214	U2AF1	21
ENSG00000170482	58.6707	0.104551	0.372879	0.280389	0.779179	0.892832	SLC23A1	5	ENSG00000143420	5788.82	0.0233589	0.101322	0.230541	0.817672	0.961413	ENSA	1	ENSG00000172731	975.412	-0.0445984	0.15215	-0.293122	0.769429	0.9214	LRRC20	10
ENSG00000170893	287.866	0.0839052	0.299137	0.280491	0.779101	0.892832	TRH	3	ENSG00000185278	1402.1	0.0626166	0.271508	0.230625	0.817606	0.961413	ZBTB37	1	ENSG00000161509	38.7366	0.103963	0.354893	0.292941	0.769567	0.921404	GRIN2C	17
ENSG00000148734	53.1791	-0.110475	0.39456	-0.279996	0.77948	0.893083	NPFFR1	10	ENSG00000198087	574.306	0.0467024	0.202584	0.230534	0.817677	0.961413	CD2AP	6	ENSG00000162396	159.712	-0.0518446	0.177015	-0.292883	0.769611	0.921404	PARS2	1
ENSG00000106244	3878.39	0.0660415	0.235988	0.279851	0.779592	0.893088	PDAP1	7	ENSG00000143183	2280.73	-0.0373679	0.162443	-0.230036	0.818064	0.961735	TMCO1	1	ENSG00000198863	1389	-0.0602968	0.20594	-0.292788	0.769684	0.921404	RUNDC1	17
ENSG00000206052	2570.25	-0.087361	0.312156	-0.279863	0.779582	0.893088	DOK6	18	ENSG00000173517	1146.73	0.0435485	0.189298	0.230053	0.81805	0.961735	PEAK1	15	ENSG00000224629	7.78474	0.153073	0.522777	0.292808	0.769669	0.921404	RPL36AP30	7
ENSG00000182180	2074.63	-0.0380865	0.136176	-0.279686	0.779718	0.893171	MRPS16	10	ENSG00000104081	481.446	0.0720749	0.313892	0.229617	0.818389	0.961775	BMF	15	ENSG00000015568	603.257	0.068364	0.233606	0.292646	0.769792	0.92147	RGPD5	2
ENSG00000275066	3528.68	0.0484778	0.173373	0.279615	0.779773	0.893172	SYNRG	17	ENSG00000111641	902.956	0.0454724	0.198159	0.229474	0.8185	0.961775	NOP2	12	ENSG00000091513	1313.84	0.0425402	0.145474	0.292424	0.769962	0.92161	TF	3
ENSG00000131759	662.856	-0.0733714	0.262468	-0.279544	0.779827	0.893172	RARA	17	ENSG00000118520	11.037	-0.12583	0.547445	-0.229849	0.818209	0.961775	ARG1	6	ENSG00000114439	1437.91	-0.0675542	0.231074	-0.29235	0.770019	0.921615	BBX	3
ENSG00000009765	24.1366	0.219168	0.785237	0.279111	0.78016	0.893307	IYD	6	ENSG00000162438	11.8167	0.199744	0.869109	0.229826	0.818227	0.961775	CTRC	1	ENSG00000065518	1508.67	-0.0355729	0.121778	-0.292112	0.770201	0.921625	NDUFB4	3
ENSG00000073146	19.1821	0.231741	0.830209	0.279136	0.780141	0.893307	MOV10L1	22	ENSG00000167468	3844.17	0.0394762	0.171922	0.229616	0.81839	0.961775	GPX4	19	ENSG00000067900	2139.76	-0.0528672	0.180962	-0.292145	0.770176	0.921625	ROCK1	18
ENSG00000082293	29.6887	0.150717	0.539797	0.27921	0.780084	0.893307	COL19A1	6	ENSG00000171236	8.0195	-0.182912	0.796569	-0.229624	0.818384	0.961775	LRG1	19	ENSG00000116679	5888.77	-0.0265967	0.0911272	-0.291863	0.770391	0.921625	IVNS1ABP	1
ENSG00000157214	83.9987	-0.102799	0.368043	-0.279313	0.780004	0.893307	STEAP2	7	ENSG00000172336	799.565	-0.0447561	0.195152	-0.22934	0.818605	0.961775	POP7	7	ENSG00000124207	4908.28	-0.0210667	0.0721831	-0.291851	0.7704	0.921625	CSE1L	20
ENSG00000106052	4367.55	-0.0557396	0.199878	-0.278868	0.780346	0.893337	TAX1BP1	7	ENSG00000196284	462.102	0.0484293	0.211113	0.2294	0.818558	0.961775	SUPT3H	6	ENSG00000173080	11.7559	0.132948	0.455382	0.291948	0.770326	0.921625	RXFP4	1
ENSG00000124429	23.0594	-0.17305	0.620413	-0.278928	0.7803	0.893337	POF1B	X	ENSG00000235109	195.231	-0.0545941	0.237966	-0.22942	0.818543	0.961775	ZSCAN31	6	ENSG00000174306	1601.13	-0.0427906	0.146552	-0.291983	0.7703	0.921625	ZHX3	20
ENSG00000173890	22.8868	0.191081	0.685185	0.278874	0.780341	0.893337	GPR160	3	ENSG00000176973	4237.54	0.0551859	0.240747	0.229228	0.818692	0.961811	FAM89B	11	ENSG00000187726	22.2588	-0.122595	0.420219	-0.291741	0.770484	0.921625	DNAJB13	11
ENSG00000156671	2528.48	-0.0611937	0.219639	-0.27861	0.780544	0.893502	SAMD8	10	ENSG00000024048	2506.51	0.0504705	0.221103	0.228267	0.819439	0.961847	UBR2	6	ENSG00000242028	920.908	-0.0616302	0.211155	-0.291872	0.770385	0.921625	HYPK	15
ENSG00000145050	1033.5	-0.0640236	0.229887	-0.2785	0.780629	0.893536	MANF	3	ENSG00000085840	280.056	0.12379	0.542727	0.228089	0.819577	0.961847	ORC1	1	ENSG00000250510	1162.77	-0.0969813	0.332453	-0.291714	0.770505	0.921625	GPR162	12
ENSG00000133275	3419.14	-0.0533509	0.191676	-0.278339	0.780752	0.893555	CSNK1G2	19	ENSG00000100330	3602.12	0.0527136	0.231675	0.227533	0.820009	0.961847	MTMR3	22	ENSG00000129562	1518.17	0.0343319	0.117797	0.291449	0.770708	0.921699	DAD1	14
ENSG00000145362	15257.9	-0.0594861	0.21371	-0.27835	0.780744	0.893555	ANK2	4	ENSG00000105323	8434.02	0.0232389	0.102023	0.227781	0.819817	0.961847	HNRNPUL1	19	ENSG00000139734	270.071	-0.0934292	0.320442	-0.291563	0.770621	0.921699	DIAPH3	13
ENSG00000196860	18.1981	-0.167727	0.60293	-0.278186	0.780869	0.893627	TOMM20L	14	ENSG00000108799	1801.16	-0.0437299	0.191382	-0.228496	0.819261	0.961847	EZH1	17	ENSG00000165169	226.073	-0.0715743	0.245625	-0.291397	0.770748	0.921699	DYNLT3	X
ENSG00000160808	36.2495	0.136724	0.492187	0.277789	0.781174	0.893915	MYL3	3	ENSG00000132970	1815.86	0.0389643	0.170347	0.228735	0.819075	0.961847	WASF3	13	ENSG00000186710	6.9617	-0.339022	1.16371	-0.291329	0.770799	0.921699	CFAP73	12
ENSG00000272442	41.2114	0.13407	0.482814	0.277684	0.781255	0.893945		6	ENSG00000143294	2851.25	0.0262106	0.114661	0.228593	0.819185	0.961847	PRCC	1	ENSG00000230867	9.10583	-0.156297	0.536575	-0.291287	0.770832	0.921699		9
ENSG00000171824	3097.73	-0.0536887	0.193516	-0.277438	0.781444	0.894091	EXOSC10	1	ENSG00000145491	38.7422	-0.0745562	0.327261	-0.227819	0.819787	0.961847	ROPN1L	5	ENSG00000006695	675.538	0.026274	0.0903616	0.290765	0.771231	0.921922	COX10	17
ENSG00000251348	9.81143	0.219168	0.79014	0.277379	0.781489	0.894091	HSPD1P11	5	ENSG00000157326	75.6396	-0.0657924	0.288513	-0.228039	0.819616	0.961847	DHRS4	14	ENSG00000111843	777.321	0.0375361	0.129125	0.290696	0.771284	0.921922	TMEM14C	6
ENSG00000149212	3167.46	0.0640421	0.230973	0.277271	0.781572	0.894124	SESN3	11	ENSG00000164185	14.6937	-0.108329	0.476168	-0.227502	0.820033	0.961847	ZNF474	5	ENSG00000116191	1844.57	0.0339829	0.116829	0.290876	0.771146	0.921922	RALGPS2	1
ENSG00000185909	1083.8	0.0556372	0.200844	0.277018	0.781767	0.894285	KLHDC8B	3	ENSG00000164548	3257.9	0.0277773	0.121416	0.228778	0.819042	0.961847	TRA2A	7	ENSG00000224431	15.4458	0.105657	0.363323	0.290807	0.771199	0.921922		5
ENSG00000171574	1080.49	0.0575902	0.208238	0.276559	0.782118	0.894487	ZNF584	19	ENSG00000165280	9848.75	0.0288293	0.126433	0.228021	0.81963	0.961847	VCP	9	ENSG00000241907	13.3524	0.114008	0.392164	0.290714	0.77127	0.921922	RPS20P4	5
ENSG00000174667	19.6598	0.196179	0.709287	0.276587	0.782098	0.894487	OR7D4	19	ENSG00000165288	1918.41	-0.0599308	0.26271	-0.228125	0.819549	0.961847	BRWD3	X	ENSG00000109016	313.553	-0.0471982	0.162444	-0.29055	0.771395	0.921992	DHRS7B	17
ENSG00000196368	2546.39	-0.0574652	0.207825	-0.276507	0.782158	0.894487	NUDT11	X	ENSG00000166260	2127.45	0.0293411	0.128372	0.228564	0.819208	0.961847	COX11	17	ENSG00000102316	10870.5	-0.0315773	0.10872	-0.290446	0.771475	0.922024	MAGED2	X
ENSG00000196646	576.754	-0.0674498	0.243788	-0.276674	0.78203	0.894487	ZNF136	19	ENSG00000169118	1585.89	0.0443405	0.194136	0.228399	0.819336	0.961847	CSNK1G1	15	ENSG00000104808	11.5468	-0.131298	0.452395	-0.290229	0.771641	0.922159	DHDH	19
ENSG00000065060	1742.6	-0.0475096	0.171905	-0.276371	0.782263	0.894545	BLTP3A	6	ENSG00000176842	2956.86	0.147208	0.647216	0.227448	0.820076	0.961847	IRX5	16	ENSG00000166130	358.362	-0.0484291	0.16697	-0.290047	0.771781	0.922262	IKBIP	12
ENSG00000180764	12.6769	0.216552	0.783772	0.276294	0.782322	0.894551	PIPSL	10	ENSG00000178057	597.455	-0.0451855	0.198307	-0.227856	0.819758	0.961847	NDUFAF3	3	ENSG00000009954	7183.33	0.0194774	0.0672247	0.289735	0.772019	0.92232	BAZ1B	7
ENSG00000185305	808.06	-0.0784639	0.284136	-0.276149	0.782433	0.894617	ARL15	5	ENSG00000181991	1390.26	-0.0342115	0.149685	-0.228556	0.819214	0.961847	MRPS11	15	ENSG00000085382	1127.93	0.0351191	0.121282	0.289566	0.772148	0.92232	HACE1	6
ENSG00000107882	1615.13	0.0592521	0.214687	0.275993	0.782553	0.894692	SUFU	10	ENSG00000214029	1267.07	0.0482005	0.210411	0.229078	0.818808	0.961847	ZNF891	12	ENSG00000162298	1220.03	-0.0239683	0.0827225	-0.289743	0.772013	0.92232	SYVN1	11
ENSG00000254656	50.8311	0.16094	0.583649	0.275748	0.782742	0.894847	RTL1	14	ENSG00000237082	8.55922	-0.124694	0.546956	-0.227978	0.819664	0.961847	COX5BP6	13	ENSG00000168140	117.502	-0.331986	1.14634	-0.289604	0.772119	0.92232	VASN	16
ENSG00000102524	12.3518	0.250707	0.910693	0.275292	0.783092	0.895185	TNFSF13B	13	ENSG00000241907	7.94253	-0.174849	0.767933	-0.227688	0.819889	0.961847	RPS20P4	5	ENSG00000184698	9.9043	0.118271	0.408336	0.289641	0.772091	0.92232	OR51M1	11
ENSG00000105609	13.5452	-0.245075	0.890732	-0.275139	0.783209	0.895258	LILRB5	19	ENSG00000244257	664.289	0.136822	0.600945	0.227678	0.819896	0.961847	PKD1P1	16	ENSG00000244731	87.9616	0.107704	0.371934	0.289577	0.77214	0.92232	C4A	6
ENSG00000083807	267.154	0.0566282	0.205913	0.27501	0.783308	0.89527	SLC27A5	19	ENSG00000260622	8.1875	-0.196671	0.863831	-0.227673	0.8199	0.961847		2	ENSG00000173950	1322.76	0.0169952	0.0587484	0.289287	0.772361	0.922512	XXYLT1	3
ENSG00000099994	54.9681	0.140635	0.511913	0.274723	0.783529	0.89527	SUSD2	22	ENSG00000261796	416.545	0.0447509	0.196679	0.227533	0.820009	0.961847	ISY1-RAB43	3	ENSG00000021762	1236.84	0.0389079	0.134637	0.288983	0.772594	0.922727	OSBPL5	11
ENSG00000101474	3281.22	0.0452086	0.164439	0.274927	0.783372	0.89527	APMAP	20	ENSG00000013306	1966.97	0.0373531	0.164297	0.227351	0.820151	0.961869	SLC25A39	17	ENSG00000061676	7462.82	0.0252409	0.0874302	0.288698	0.772813	0.922924	NCKAP1	2
ENSG00000184012	30.1294	-0.139335	0.507176	-0.274727	0.783526	0.89527	TMPRSS2	21	ENSG00000062650	2393.55	0.0278679	0.122709	0.227105	0.820342	0.961902	WAPL	10	ENSG00000222036	173.247	0.0634823	0.220001	0.288555	0.772922	0.922991	POTEM	14
ENSG00000234585	107.845	-0.0781826	0.284606	-0.274705	0.783543	0.89527	CCT6P3	7	ENSG00000090932	1222.21	0.099591	0.438678	0.227025	0.820404	0.961902	DLL3	19	ENSG00000135205	175.464	-0.118162	0.409629	-0.288462	0.772993	0.923013	CCDC146	7
ENSG00000269242	14.6358	-0.220612	0.802528	-0.274896	0.783396	0.89527		19	ENSG00000146216	2405.3	0.0839378	0.369647	0.227075	0.820365	0.961902	TTBK1	6	ENSG00000185010	129.951	0.0560102	0.194227	0.288375	0.77306	0.923029	F8	X
ENSG00000003509	730.082	0.045899	0.16738	0.274221	0.783915	0.895363	NDUFAF7	2	ENSG00000226191	12.5352	0.169571	0.74687	0.227042	0.820391	0.961902	CLK3P2	1	ENSG00000198312	28.4514	-0.0919136	0.319046	-0.288089	0.773279	0.923227	BMS1P9	9
ENSG00000073050	1420.49	-0.0533314	0.194331	-0.274435	0.78375	0.895363	XRCC1	19	ENSG00000023892	46.0679	-0.0797092	0.351335	-0.226875	0.820521	0.961972	DEF6	6	ENSG00000130733	783.585	-0.0529441	0.183881	-0.287926	0.773403	0.923287	YIPF2	19
ENSG00000100445	1691.95	-0.049853	0.181873	-0.274109	0.784001	0.895363	SDR39U1	14	ENSG00000137691	31.7314	-0.123244	0.543766	-0.226648	0.820697	0.961981	CFAP300	11	ENSG00000163141	37.0761	-0.0725345	0.251957	-0.287884	0.773435	0.923287	BNIPL	1
ENSG00000108506	614.958	-0.0572877	0.208934	-0.27419	0.783939	0.895363	INTS2	17	ENSG00000171612	869.025	0.035422	0.15625	0.2267	0.820657	0.961981	SLC25A33	1	ENSG00000077782	4991.93	0.0840607	0.292122	0.287759	0.773532	0.923299	FGFR1	8
ENSG00000110777	96.9642	-0.0774445	0.282335	-0.2743	0.783854	0.895363	POU2AF1	11	ENSG00000213366	768.964	-0.0651121	0.287256	-0.226669	0.820681	0.961981	GSTM2	1	ENSG00000166170	2132.78	-0.0203673	0.0707858	-0.287732	0.773552	0.923299	BAG5	14
ENSG00000148604	25.5961	0.155868	0.568608	0.274122	0.783991	0.895363	RGR	10	ENSG00000083093	584.922	0.051355	0.226766	0.226467	0.820838	0.962067	PALB2	16	ENSG00000148331	1411.81	0.0237937	0.0827501	0.287537	0.773701	0.923351	ASB6	9
ENSG00000181610	1150.76	-0.0553116	0.20163	-0.274323	0.783837	0.895363	MRPS23	17	ENSG00000110958	9080.46	0.0313924	0.138653	0.226409	0.820883	0.962067	PTGES3	12	ENSG00000172809	3518.7	-0.0341081	0.118616	-0.28755	0.773691	0.923351	RPL38	17
ENSG00000198858	2250.76	-0.0578273	0.211051	-0.273997	0.784087	0.8954	R3HDM4	19	ENSG00000112182	3922.69	0.0568428	0.251229	0.226259	0.821	0.962071	BACH2	6	ENSG00000165886	151.268	-0.0540616	0.188123	-0.287374	0.773826	0.923387	UBTD1	10
ENSG00000146247	7281.4	0.0401591	0.146611	0.273915	0.78415	0.895409	PHIP	6	ENSG00000179165	12.1138	-0.101865	0.450165	-0.226284	0.820981	0.962071	PXT1	6	ENSG00000257315	2058.87	0.110049	0.382969	0.287358	0.773838	0.923387	ZBED6	1
ENSG00000144827	2061.48	-0.0465317	0.170034	-0.273661	0.784345	0.895462	ABHD10	3	ENSG00000163093	452.634	0.0375857	0.166231	0.226106	0.821119	0.962079	BBS5	2	ENSG00000080546	879.799	0.02261	0.0787501	0.287111	0.774027	0.923462	SESN1	6
ENSG00000171056	14.0362	0.226933	0.829296	0.273645	0.784357	0.895462	SOX7	8	ENSG00000172005	16.7048	-0.231462	1.02354	-0.226139	0.821093	0.962079	MAL	2	ENSG00000135951	129.258	-0.062547	0.218009	-0.2869	0.774189	0.923462	TSGA10	2
ENSG00000178217	14.3629	-0.210871	0.770382	-0.273723	0.784298	0.895462	SH2D4B	10	ENSG00000127561	1458.74	-0.0786118	0.348578	-0.225521	0.821574	0.96217	SYNGR3	16	ENSG00000138382	479.38	0.0317058	0.110509	0.286908	0.774183	0.923462	METTL5	2
ENSG00000157107	792.456	0.071706	0.26256	0.273104	0.784774	0.895691	FCHO2	5	ENSG00000132522	640.64	-0.0186367	0.0825405	-0.225788	0.821366	0.96217	GPS2	17	ENSG00000160953	4066.5	-0.0270854	0.0943892	-0.286954	0.774148	0.923462	PWWP3A	19
ENSG00000164303	15.9286	0.180138	0.659574	0.273112	0.784767	0.895691	ENPP6	4	ENSG00000145685	420.287	-0.098565	0.436608	-0.225751	0.821395	0.96217	LHFPL2	5	ENSG00000166173	678.571	-0.0668939	0.232986	-0.287115	0.774024	0.923462	LARP6	15
ENSG00000203710	24.0412	0.183808	0.672887	0.273163	0.784728	0.895691	CR1	1	ENSG00000162063	987.545	0.0556528	0.246799	0.225499	0.821591	0.96217	CCNF	16	ENSG00000270765	26.0625	-0.129239	0.450529	-0.286859	0.77422	0.923462	GAS2L2	17
ENSG00000244005	597.466	0.0596084	0.218205	0.273176	0.784718	0.895691	NFS1	20	ENSG00000186051	11.1526	-0.111656	0.494755	-0.225679	0.821451	0.96217	TAL2	9	ENSG00000155011	229.285	-0.170784	0.595624	-0.286731	0.774318	0.923505	DKK2	4
ENSG00000165943	2040.71	0.0869234	0.318364	0.273032	0.784829	0.895693	MOAP1	14	ENSG00000197296	672.444	0.0457921	0.20278	0.225822	0.82134	0.96217	FITM2	20	ENSG00000167578	673.241	-0.0726779	0.253522	-0.286673	0.774363	0.923505	RAB4B	19
ENSG00000173894	2147.07	0.0774702	0.283903	0.272876	0.784949	0.895768	CBX2	17	ENSG00000267120	17.3887	0.119226	0.528556	0.225569	0.821537	0.96217		19	ENSG00000018189	12321.8	0.0210985	0.0738967	0.285513	0.775251	0.923596	RUFY3	4
ENSG00000197586	3466.61	0.0589883	0.216272	0.272751	0.785045	0.895816	ENTPD6	20	ENSG00000171865	1889.05	-0.0239126	0.106089	-0.225402	0.821667	0.962192	RNASEH1	2	ENSG00000047365	43.0601	0.141963	0.49721	0.285518	0.775247	0.923596	ARAP2	4
ENSG00000148429	1660.51	-0.0498561	0.1829	-0.272586	0.785171	0.895885	USP6NL	10	ENSG00000075240	1434.79	0.0559704	0.248858	0.224909	0.82205	0.962289	GRAMD4	22	ENSG00000068831	60.2036	-0.111131	0.388203	-0.28627	0.774671	0.923596	RASGRP2	11
ENSG00000168818	1292.23	-0.0502108	0.184277	-0.272475	0.785257	0.895885	STX18	4	ENSG00000090447	459.309	0.052227	0.232189	0.224933	0.822032	0.962289	TFAP4	16	ENSG00000099814	3814.72	0.0783725	0.274336	0.28568	0.775123	0.923596	CEP170B	14
ENSG00000186812	3631.61	-0.0516131	0.189432	-0.272462	0.785267	0.895885	ZNF397	18	ENSG00000110921	2282.7	0.0470303	0.208895	0.225139	0.821871	0.962289	MVK	12	ENSG00000101193	3802.85	-0.0165333	0.0579032	-0.285533	0.775236	0.923596	GID8	20
ENSG00000134508	360.214	-0.0689942	0.253603	-0.272056	0.785579	0.89618	CABLES1	18	ENSG00000119138	33.1197	-0.15805	0.702788	-0.224891	0.822064	0.962289	KLF9	9	ENSG00000101347	1071.16	0.0440456	0.154227	0.285589	0.775193	0.923596	SAMHD1	20
ENSG00000123810	192.204	0.0816527	0.300304	0.2719	0.785699	0.896194	B9D2	19	ENSG00000161960	14384.2	0.0368932	0.163848	0.225167	0.821849	0.962289	EIF4A1	17	ENSG00000117751	1828.99	-0.0183756	0.0643712	-0.285464	0.775289	0.923596	PPP1R8	1
ENSG00000162755	410.887	0.0628273	0.231064	0.271904	0.785696	0.896194	KLHDC9	1	ENSG00000181804	61.3555	0.115964	0.515881	0.224788	0.822145	0.962289	SLC9A9	3	ENSG00000130810	451.886	0.0924166	0.323327	0.28583	0.775008	0.923596	PPAN	19
ENSG00000093183	2381.51	-0.0433569	0.159511	-0.271811	0.785767	0.89621	SEC22C	3	ENSG00000197329	2127.27	-0.0368672	0.163956	-0.22486	0.822088	0.962289	PELI1	2	ENSG00000146555	2610.68	0.062544	0.2189	0.28572	0.775093	0.923596	SDK1	7
ENSG00000102158	593.986	0.070033	0.257801	0.271655	0.785887	0.896224	MAGT1	X	ENSG00000156886	7.2586	0.155677	0.692946	0.224659	0.822244	0.96234	ITGAD	16	ENSG00000161888	318.729	-0.075552	0.264166	-0.286002	0.774876	0.923596	SPC24	19
ENSG00000161057	2111.72	0.0466839	0.171841	0.27167	0.785876	0.896224	PSMC2	7	ENSG00000146112	1976.44	0.0581679	0.259168	0.224441	0.822414	0.962341	PPP1R18	6	ENSG00000172831	1773.35	-0.0301473	0.105476	-0.285822	0.775014	0.923596	CES2	16
ENSG00000203462	15.135	-0.190012	0.699697	-0.271563	0.785958	0.896243		7	ENSG00000163170	283.676	-0.0487165	0.216983	-0.224518	0.822355	0.962341	BOLA3	2	ENSG00000177868	1464.28	0.0517041	0.181002	0.285656	0.775142	0.923596	SVBP	1
ENSG00000110723	31.8439	-0.139854	0.515743	-0.27117	0.786261	0.896527	EXPH5	11	ENSG00000238083	2091.73	0.0249613	0.111188	0.224498	0.82237	0.962341	LRRC37A2	17	ENSG00000197360	8.85431	-0.133776	0.468352	-0.285631	0.77516	0.923596	ZNF98	19
ENSG00000125977	2650.49	-0.0773608	0.285362	-0.271097	0.786316	0.896529	EIF2S2	20	ENSG00000152990	2304.54	0.0452628	0.20179	0.224307	0.822519	0.962397	ADGRA3	4	ENSG00000225828	619.446	0.0524556	0.183185	0.286354	0.774607	0.923596	FAM229A	1
ENSG00000125740	11.2157	-0.220559	0.813947	-0.270974	0.786411	0.896557	FOSB	19	ENSG00000148356	1425.43	0.0368065	0.164156	0.224217	0.822589	0.962413	LRSAM1	9	ENSG00000248710	32.7692	-0.152639	0.534374	-0.28564	0.775154	0.923596	TRIM59-IFT80	3
ENSG00000134575	1472.64	0.048751	0.179943	0.270925	0.786449	0.896557	ACP2	11	ENSG00000100580	3136.63	-0.0519013	0.231612	-0.224087	0.822689	0.96245	TMED8	14	ENSG00000266907	7.58432	0.133099	0.464929	0.286278	0.774665	0.923596		19
ENSG00000131791	2557.24	-0.0403468	0.148963	-0.270852	0.786505	0.89656	PRKAB2	1	ENSG00000115226	1333.33	-0.0536441	0.239527	-0.223958	0.82279	0.96245	FNDC4	2	ENSG00000154642	833.763	-0.0514708	0.180406	-0.285305	0.77541	0.923638	C21orf91	21
ENSG00000065559	3041.38	0.0628795	0.232274	0.270712	0.786612	0.89662	MAP2K4	17	ENSG00000127364	75.122	0.065631	0.292982	0.22401	0.82275	0.96245	TAS2R4	7	ENSG00000164850	11.6494	0.146537	0.513663	0.285279	0.775431	0.923638	GPER1	7
ENSG00000132141	52.8197	-0.119294	0.441256	-0.270352	0.786889	0.896875	CCT6B	17	ENSG00000177830	1194.53	-0.0457273	0.204357	-0.223762	0.822942	0.962563	CHID1	11	ENSG00000135679	3069.52	-0.0536356	0.188117	-0.285119	0.775553	0.923663	MDM2	12
ENSG00000257093	1041.95	0.239587	0.886524	0.270254	0.786965	0.8969	DENND11	7	ENSG00000163939	7017.6	0.0544464	0.24368	0.223434	0.823198	0.962795	PBRM1	3	ENSG00000187531	562.117	0.0634954	0.222703	0.285112	0.775558	0.923663	SIRT7	17
ENSG00000100058	129.259	0.0700118	0.259172	0.270136	0.787055	0.896938	CRYBB2P1	22	ENSG00000176472	85.8766	0.0588901	0.263873	0.223176	0.823398	0.962898	ZNF575	19	ENSG00000111412	4073.48	-0.0317862	0.111609	-0.284799	0.775798	0.923885	SPRING1	12
ENSG00000164867	42.2179	-0.190446	0.705172	-0.27007	0.787106	0.896938	NOS3	7	ENSG00000248710	17.9837	-0.147147	0.659285	-0.223191	0.823387	0.962898	TRIM59-IFT80	3	ENSG00000196660	182.972	0.11006	0.386706	0.284609	0.775944	0.923996	SLC30A10	1
ENSG00000279177	16.3918	-0.1687	0.625765	-0.26959	0.787476	0.897236	CTBP2P9	21	ENSG00000114904	1639.43	-0.0430152	0.192857	-0.223042	0.823503	0.962955	NEK4	3	ENSG00000030304	14.5991	0.274462	0.964967	0.284426	0.776084	0.924099	MUSK	9
ENSG00000280330	16.3918	-0.1687	0.625765	-0.26959	0.787476	0.897236	CTBP2P10	21	ENSG00000066468	556.956	-0.16594	0.744488	-0.222891	0.82362	0.962973	FGFR2	10	ENSG00000070061	4580.5	0.0294256	0.10351	0.284278	0.776198	0.924151	ELP1	9
ENSG00000175104	1116.51	-0.0483545	0.179573	-0.269275	0.787718	0.897388	TRAF6	11	ENSG00000160207	22.6906	0.0655713	0.294205	0.222876	0.823632	0.962973	HSF2BP	21	ENSG00000152102	9021.09	0.0171328	0.0602926	0.284161	0.776287	0.924151	FAM168B	2
ENSG00000214389	12.3603	-0.232638	0.863915	-0.269283	0.787712	0.897388	RPS3AP26	7	ENSG00000105605	4640.14	-0.0464955	0.208839	-0.222637	0.823818	0.963024	CACNG7	19	ENSG00000197183	5896.55	-0.028207	0.0992621	-0.284167	0.776282	0.924151	NOL4L	20
ENSG00000266338	1904.71	0.035309	0.131223	0.269076	0.787871	0.897501	NBPF15	1	ENSG00000132182	1475.46	0.0409333	0.183983	0.222484	0.823937	0.963024	NUP210	3	ENSG00000134313	28015.6	0.0412654	0.145261	0.284078	0.776351	0.924164	KIDINS220	2
ENSG00000119938	60.8871	-0.116693	0.434143	-0.268789	0.788092	0.897692	PPP1R3C	10	ENSG00000135617	451.837	0.0404488	0.181827	0.222458	0.823958	0.963024	PRADC1	2	ENSG00000204946	713.593	-0.0720985	0.254016	-0.283835	0.776537	0.924322	ZNF783	7
ENSG00000185761	24.6812	-0.209711	0.781893	-0.268209	0.788538	0.898138	ADAMTSL5	19	ENSG00000144354	456.635	0.139068	0.624839	0.222565	0.823874	0.963024	CDCA7	2	ENSG00000014164	1009.72	-0.0347633	0.122614	-0.283518	0.77678	0.924387	ZC3H3	8
ENSG00000188505	91.2706	0.0925663	0.345966	0.267559	0.789039	0.898647	NCCRP1	19	ENSG00000198929	852.124	-0.11639	0.522604	-0.222711	0.82376	0.963024	NOS1AP	1	ENSG00000066455	1164.7	-0.0225873	0.0797354	-0.283278	0.776964	0.924387	GOLGA5	14
ENSG00000136827	1371.35	-0.0424851	0.158912	-0.267349	0.7892	0.898656	TOR1A	9	ENSG00000109339	5059.87	-0.0218995	0.0985722	-0.222167	0.824184	0.963223	MAPK10	4	ENSG00000088899	2112.04	0.0914769	0.322787	0.283397	0.776872	0.924387	LZTS3	20
ENSG00000173588	291.905	-0.115335	0.431422	-0.267338	0.789209	0.898656	CEP83	12	ENSG00000106617	765.066	0.0526567	0.237145	0.222044	0.82428	0.963224	PRKAG2	7	ENSG00000144730	4626.08	-0.056862	0.200665	-0.283368	0.776895	0.924387	IL17RD	3
ENSG00000186075	43.9557	-0.122271	0.457136	-0.267472	0.789106	0.898656	ZPBP2	17	ENSG00000135763	595.086	0.0407193	0.183444	0.221971	0.824336	0.963224	URB2	1	ENSG00000162976	89.0249	-0.101713	0.35865	-0.283598	0.776718	0.924387	SLC66A3	2
ENSG00000225526	63.4125	0.105565	0.395134	0.267164	0.789343	0.898747	MKRN2OS	3	ENSG00000162804	117.206	-0.0842485	0.379586	-0.221948	0.824354	0.963224	SNED1	2	ENSG00000164265	78.7276	0.0701636	0.247674	0.283291	0.776954	0.924387	SCGB3A2	5
ENSG00000025434	168.106	-0.0637045	0.239265	-0.266251	0.790046	0.899425	NR1H3	11	ENSG00000103544	1710.43	0.0263932	0.119013	0.221768	0.824495	0.963256	VPS35L	16	ENSG00000253159	13.2362	-0.196498	0.693462	-0.283358	0.776902	0.924387	PCDHGA12	5
ENSG00000237004	79.5422	0.0956735	0.359245	0.266318	0.789994	0.899425	ZNRF2P1	7	ENSG00000154608	43.8407	-0.118892	0.536042	-0.221796	0.824473	0.963256	CEP170P1	4	ENSG00000111231	403.128	-0.0429924	0.151814	-0.28319	0.777031	0.924403	GPN3	12
ENSG00000115474	17.9695	0.2331	0.875994	0.266098	0.790164	0.899443	KCNJ13	2	ENSG00000100209	163.216	0.0706619	0.318814	0.22164	0.824594	0.963306	HSCB	22	ENSG00000091640	1374.93	0.0496877	0.175942	0.28241	0.777629	0.925052	SPAG7	17
ENSG00000197779	839.52	-0.0625146	0.234939	-0.266089	0.790171	0.899443	ZNF81	X	ENSG00000003989	71.0433	-0.138851	0.630801	-0.220119	0.825779	0.963531	SLC7A2	8	ENSG00000180228	2938.98	0.0287226	0.101748	0.282291	0.77772	0.925097	PRKRA	2
ENSG00000086696	76.5099	0.133458	0.502216	0.265738	0.790441	0.89969	HSD17B2	16	ENSG00000035499	437.968	0.0960609	0.439779	0.21843	0.827094	0.963531	DEPDC1B	5	ENSG00000089486	704.755	-0.0413374	0.146781	-0.281626	0.77823	0.925197	CDIP1	16
ENSG00000204410	74.1924	-0.117691	0.443122	-0.265595	0.790551	0.899753	MSH5	6	ENSG00000048471	1437.7	-0.041716	0.190338	-0.219168	0.826519	0.963531	SNX29	16	ENSG00000135094	13.6836	0.125798	0.446519	0.281732	0.778149	0.925197	SDS	12
ENSG00000204961	77.9717	-0.103927	0.391523	-0.265443	0.790668	0.899763	PCDHA9	5	ENSG00000065268	880.923	-0.0435725	0.197429	-0.2207	0.825326	0.963531	WDR18	19	ENSG00000144395	135.158	0.112084	0.397786	0.281771	0.778119	0.925197	CCDC150	2
ENSG00000213024	2907.01	-0.0541063	0.203832	-0.265445	0.790666	0.899763	NUP62	19	ENSG00000076248	1478.56	0.0369662	0.168087	0.219923	0.825931	0.963531	UNG	12	ENSG00000173575	8475.07	-0.0334976	0.118928	-0.281663	0.778202	0.925197	CHD2	15
ENSG00000054118	6011.25	-0.0394237	0.148695	-0.265132	0.790908	0.899823	THRAP3	1	ENSG00000104435	79394.6	0.0646103	0.292415	0.220954	0.825128	0.963531	STMN2	8	ENSG00000177556	592.738	-0.0423629	0.150352	-0.281759	0.778128	0.925197	ATOX1	5
ENSG00000163141	28.2603	-0.143557	0.541377	-0.265171	0.790878	0.899823	BNIPL	1	ENSG00000107521	322.92	0.0713851	0.326597	0.218572	0.826983	0.963531	HPS1	10	ENSG00000198198	2562.57	0.0566633	0.201155	0.28169	0.778181	0.925197	SZT2	1
ENSG00000168569	282.389	-0.0650114	0.245305	-0.265023	0.790992	0.899823	TMEM223	11	ENSG00000114331	1801.78	0.0372914	0.170763	0.218381	0.827132	0.963531	ACAP2	3	ENSG00000205981	669.573	0.0256647	0.0910457	0.281888	0.77803	0.925197	DNAJC19	3
ENSG00000173163	424.402	-0.0532046	0.200697	-0.265099	0.790933	0.899823	COMMD1	2	ENSG00000116830	498.357	0.105092	0.476539	0.220531	0.825457	0.963531	TTF2	1	ENSG00000250565	65.7516	0.0813509	0.288735	0.28175	0.778135	0.925197	ATP6V1E2	2
ENSG00000198836	4997.45	0.0407451	0.153735	0.265035	0.790983	0.899823	OPA1	3	ENSG00000120093	990.17	0.43878	1.99436	0.22001	0.825863	0.963531	HOXB3	17	ENSG00000100314	136.768	-0.0665988	0.236621	-0.281457	0.77836	0.925224	CABP7	22
ENSG00000008056	2150.23	-0.0838662	0.31672	-0.264796	0.791166	0.899961	SYN1	X	ENSG00000121621	201.318	0.11933	0.54037	0.22083	0.825224	0.963531	KIF18A	11	ENSG00000141582	1760.36	-0.112887	0.401007	-0.281508	0.778321	0.925224	CBX4	17
ENSG00000174136	12583.7	0.0969694	0.366751	0.264401	0.791471	0.900245	RGMB	5	ENSG00000121957	774.3	-0.0975283	0.444995	-0.219167	0.82652	0.963531	GPSM2	1	ENSG00000065675	32.9517	-0.107569	0.382287	-0.281383	0.778416	0.925228	PRKCQ	10
ENSG00000167984	121.476	-0.0893934	0.338363	-0.264194	0.79163	0.900365	NLRC3	16	ENSG00000122550	5621.48	-0.0314535	0.143551	-0.219111	0.826564	0.963531	KLHL7	7	ENSG00000148773	4409.12	0.11594	0.412308	0.281199	0.778558	0.925333	MKI67	10
ENSG00000157796	2599.64	0.0376597	0.14276	0.263796	0.791937	0.900652	WDR19	4	ENSG00000128573	556.074	-0.0769246	0.349644	-0.220009	0.825864	0.963531	FOXP2	7	ENSG00000100109	1404.98	0.0236742	0.0843696	0.280601	0.779016	0.925409	TFIP11	22
ENSG00000124882	15.4983	-0.188	0.713067	-0.26365	0.79205	0.90067	EREG	4	ENSG00000128944	843.325	-0.0351334	0.160033	-0.219538	0.826231	0.963531	KNSTRN	15	ENSG00000114867	9160.24	0.0332518	0.118549	0.280491	0.779101	0.925409	EIF4G1	3
ENSG00000172717	12.6621	-0.22477	0.852807	-0.263565	0.792115	0.90067	GARIN2	14	ENSG00000130165	1111.34	-0.0346514	0.158797	-0.218212	0.827264	0.963531	ELOF1	19	ENSG00000146955	27.1657	-0.0866047	0.308721	-0.280528	0.779073	0.925409	RAB19	7
ENSG00000237916	9.04407	0.274654	1.0419	0.263609	0.792081	0.90067	RPL37P12	2	ENSG00000134375	1811.33	0.0434708	0.196681	0.221021	0.825076	0.963531	TIMM17A	1	ENSG00000176927	91.6392	-0.0578686	0.206281	-0.280532	0.779069	0.925409	EFCAB5	17
ENSG00000128524	2227.89	-0.0599416	0.227559	-0.263412	0.792233	0.900743	ATP6V1F	7	ENSG00000135541	1773.04	-0.0583948	0.266026	-0.219508	0.826254	0.963531	AHI1	6	ENSG00000185596	63.7309	0.0968044	0.345106	0.280506	0.779089	0.925409	WASH3P	15
ENSG00000163492	47.6334	0.113989	0.433207	0.263129	0.792451	0.900744	CCDC141	2	ENSG00000137288	1089.64	0.0679374	0.310617	0.218718	0.82687	0.963531	UQCC2	6	ENSG00000188783	30.2416	0.0904726	0.322427	0.280599	0.779018	0.925409	PRELP	1
ENSG00000165916	2910.31	-0.0561189	0.213236	-0.263178	0.792414	0.900744	PSMC3	11	ENSG00000137970	15.0327	0.179595	0.816025	0.220085	0.825805	0.963531	RPL7P9	1	ENSG00000197496	132.179	-0.0708686	0.252253	-0.280943	0.778754	0.925409	SLC2A10	20
ENSG00000242173	379.74	0.0948924	0.360583	0.263163	0.792425	0.900744	ARHGDIG	16	ENSG00000138134	215.22	0.101431	0.461826	0.21963	0.826159	0.963531	STAMBPL1	10	ENSG00000213064	1514.77	0.0623537	0.222226	0.280587	0.779027	0.925409	SFT2D2	1
ENSG00000254634	16.3652	0.183257	0.696034	0.263287	0.792329	0.900744	SMG1P6	16	ENSG00000139998	2635.11	-0.0537438	0.245744	-0.218698	0.826885	0.963531	RAB15	14	ENSG00000269190	51.096	0.0912647	0.32481	0.280979	0.778727	0.925409	FBXO17	19
ENSG00000173801	4763.03	0.0504662	0.191934	0.262935	0.792601	0.900853	JUP	17	ENSG00000141076	1174.98	-0.0195378	0.0892588	-0.21889	0.826736	0.963531	UTP4	16	ENSG00000151500	784.709	-0.0324418	0.115723	-0.280341	0.779216	0.925482	THYN1	11
ENSG00000119912	747.348	-0.0546145	0.207798	-0.262825	0.792686	0.900888	IDE	10	ENSG00000143870	4261.19	0.0559186	0.256041	0.218397	0.82712	0.963531	PDIA6	2	ENSG00000187049	247.822	0.0356168	0.12711	0.280204	0.779321	0.925544	TMEM216	11
ENSG00000159720	3858.35	-0.0498648	0.189849	-0.262655	0.792817	0.90092	ATP6V0D1	16	ENSG00000144579	379.469	-0.110522	0.502296	-0.220034	0.825844	0.963531	CTDSP1	2	ENSG00000100522	606.235	0.0482605	0.172351	0.280013	0.779467	0.925603	GNPNAT1	14
ENSG00000176182	215.877	-0.0597518	0.227499	-0.262647	0.792823	0.90092	MYPOP	19	ENSG00000146350	464.774	0.0638329	0.289057	0.220831	0.825224	0.963531	TBC1D32	6	ENSG00000107099	91.059	-0.0831634	0.297317	-0.279713	0.779697	0.925603	DOCK8	9
ENSG00000242085	13.8041	0.185138	0.705082	0.262576	0.792877	0.900921	RPS20P33	14	ENSG00000146425	3133.52	0.0480632	0.219034	0.219433	0.826313	0.963531	DYNLT1	6	ENSG00000115415	1033.82	-0.0261869	0.093625	-0.2797	0.779707	0.925603	STAT1	2
ENSG00000062038	347.701	0.0620462	0.236369	0.262498	0.792938	0.900928	CDH3	16	ENSG00000151640	7974.99	-0.038088	0.173502	-0.219525	0.826241	0.963531	DPYSL4	10	ENSG00000128253	67.2726	-0.069593	0.248855	-0.279653	0.779744	0.925603	RFPL2	22
ENSG00000141384	25.9266	-0.191964	0.731718	-0.262347	0.793054	0.900937	TAF4B	18	ENSG00000151657	757.373	0.0461124	0.209222	0.220399	0.82556	0.963531	KIN	10	ENSG00000175110	851.453	0.0210148	0.0750706	0.279934	0.779528	0.925603	MRPS22	3
ENSG00000167637	509.555	0.0590369	0.225029	0.262352	0.79305	0.900937	ZNF283	19	ENSG00000156689	23.5602	-0.105645	0.479412	-0.220365	0.825587	0.963531	GLYATL2	11	ENSG00000188599	272.095	0.0576064	0.205843	0.279856	0.779588	0.925603	NPIPP1	16
ENSG00000227449	20.8258	-0.281381	1.07289	-0.262265	0.793117	0.900947	FGF7P6	9	ENSG00000162437	744.328	-0.0659302	0.300445	-0.219441	0.826306	0.963531	RAVER2	1	ENSG00000204859	619.472	-0.0282022	0.100831	-0.279698	0.779709	0.925603	ZBTB48	1
ENSG00000023445	13.2543	-0.318616	1.2192	-0.261332	0.793836	0.900997	BIRC3	11	ENSG00000163686	379.146	-0.0359336	0.164179	-0.218868	0.826753	0.963531	ABHD6	3	ENSG00000163632	19.8311	0.0883462	0.31652	0.279117	0.780155	0.925964	C3orf49	3
ENSG00000068366	4525.45	-0.0681997	0.261168	-0.261133	0.79399	0.900997	ACSL4	X	ENSG00000170325	1233.56	-0.0625128	0.28578	-0.218744	0.826849	0.963531	PRDM10	11	ENSG00000179335	2052.65	0.0282665	0.101258	0.279154	0.780127	0.925964	CLK3	15
ENSG00000070367	5574.2	-0.0332797	0.127342	-0.261341	0.79383	0.900997	EXOC5	14	ENSG00000172831	1930.6	-0.0172065	0.0782382	-0.219925	0.82593	0.963531	CES2	16	ENSG00000135631	463.98	0.0346908	0.124362	0.27895	0.780283	0.926053	RAB11FIP5	2
ENSG00000108468	9960.14	-0.0448595	0.171819	-0.261086	0.794026	0.900997	CBX1	17	ENSG00000198964	375.153	0.0338145	0.154104	0.219427	0.826317	0.963531	SGMS1	10	ENSG00000007047	2685.06	0.0288684	0.103649	0.278521	0.780612	0.926109	MARK4	19
ENSG00000116213	615.916	0.0578761	0.221173	0.261678	0.79357	0.900997	WRAP73	1	ENSG00000202474	11.24	0.187615	0.859629	0.218251	0.827233	0.963531	RNA5SP283	9	ENSG00000157259	1532.82	-0.0287658	0.103311	-0.278438	0.780676	0.926109	GATAD1	7
ENSG00000139351	27.2395	-0.168141	0.641786	-0.26199	0.793329	0.900997	SYCP3	12	ENSG00000203805	28.4969	-0.204542	0.930713	-0.21977	0.826051	0.963531	PLPP4	10	ENSG00000160691	2082.19	0.0649465	0.233283	0.278402	0.780704	0.926109	SHC1	1
ENSG00000139531	1157.97	-0.0476808	0.182612	-0.261104	0.794012	0.900997	SUOX	12	ENSG00000203910	9.24884	-0.152933	0.692511	-0.220839	0.825218	0.963531	C1orf146	1	ENSG00000169100	8413.23	0.0343533	0.123254	0.27872	0.78046	0.926109	SLC25A6	X
ENSG00000145191	1843.54	0.036674	0.140361	0.261283	0.793875	0.900997	EIF2B5	3	ENSG00000223549	6.29939	0.132023	0.605048	0.218203	0.827271	0.963531	MTND5P28	2	ENSG00000171303	447.148	0.0997738	0.358309	0.278458	0.780661	0.926109	KCNK3	2
ENSG00000156304	1985.25	-0.0463332	0.176981	-0.261797	0.793478	0.900997	SCAF4	21	ENSG00000236782	23.4557	-0.0688205	0.314023	-0.219158	0.826527	0.963531	ZNF593OS	1	ENSG00000218891	850.7	-0.0797684	0.286351	-0.278569	0.780576	0.926109	ZNF579	19
ENSG00000158169	964.597	0.038191	0.146019	0.261548	0.79367	0.900997	FANCC	9	ENSG00000263809	14.3498	0.266052	1.2078	0.220278	0.825655	0.963531		17	ENSG00000258643	378.148	-0.0924181	0.331619	-0.278687	0.780485	0.926109	BCL2L2-PABPN1	14
ENSG00000164309	34.2482	0.168598	0.644447	0.261617	0.793617	0.900997	CMYA5	5	ENSG00000272419	20.337	0.220921	1.00805	0.219157	0.826528	0.963531	LINC01145	1	ENSG00000152894	491.521	-0.0709285	0.255015	-0.278135	0.780909	0.92629	PTPRK	6
ENSG00000175287	10.9457	0.206121	0.789481	0.261084	0.794028	0.900997	PHYHD1	9	ENSG00000272822	50.617	-0.0846724	0.385365	-0.21972	0.826089	0.963531		12	ENSG00000213221	184.608	-0.143262	0.51523	-0.278055	0.78097	0.926299	DNLZ	9
ENSG00000175874	320.861	-0.153217	0.586205	-0.26137	0.793807	0.900997	CREG2	2	ENSG00000285509	29.8124	0.107847	0.493506	0.218533	0.827014	0.963531	TBCEL-TECTA	11	ENSG00000130706	1921.75	-0.0564379	0.20331	-0.277596	0.781323	0.926654	ADRM1	20
ENSG00000180549	20.2878	0.200393	0.766037	0.261597	0.793632	0.900997	FUT7	9	ENSG00000118762	1561.74	0.0268512	0.1231	0.218126	0.827331	0.963535	PKD2	4	ENSG00000179869	17.7502	0.118856	0.428338	0.277483	0.78141	0.926694	ABCA13	7
ENSG00000197405	28.9734	0.184183	0.704462	0.261452	0.793744	0.900997	C5AR1	19	ENSG00000130520	2449.45	0.0581773	0.266832	0.21803	0.827406	0.963556	LSM4	19	ENSG00000108306	1954.92	-0.0278466	0.100399	-0.277359	0.781505	0.926706	FBXL20	17
ENSG00000197566	645.357	0.0491671	0.187942	0.261608	0.793623	0.900997	ZNF624	17	ENSG00000103343	402.159	-0.0191943	0.0881714	-0.217693	0.827669	0.963754	ZNF174	16	ENSG00000283239	20.1282	-0.24148	0.870731	-0.27733	0.781526	0.926706	KBTBD11-OT1	8
ENSG00000162522	2325.99	-0.0682623	0.261748	-0.260794	0.794251	0.901189	NHSL3	1	ENSG00000237296	233.708	0.0729386	0.335093	0.217667	0.827688	0.963754	SMG1P1	16	ENSG00000136052	423.161	0.0407746	0.147108	0.277174	0.781646	0.926785	SLC41A2	12
ENSG00000173085	164.471	-0.0803912	0.308545	-0.260549	0.79444	0.901244	COQ2	4	ENSG00000005884	1110.19	-0.0615302	0.283069	-0.217368	0.827921	0.963959	ITGA3	17	ENSG00000134996	134.197	-0.0623672	0.225105	-0.277058	0.781735	0.926827	OSTF1	9
ENSG00000177511	3990.77	0.0487709	0.187206	0.26052	0.794463	0.901244	ST8SIA3	18	ENSG00000145242	997.896	-0.0920134	0.423761	-0.217135	0.828103	0.964069	EPHA5	4	ENSG00000158427	780.091	-0.0323273	0.116761	-0.276867	0.781882	0.926886	TMSB15B	X
ENSG00000186153	351.911	0.061627	0.236552	0.260522	0.794461	0.901244	WWOX	16	ENSG00000183779	1368.35	-0.130875	0.603028	-0.21703	0.828185	0.964069	ZNF703	8	ENSG00000189045	13.9355	-0.124324	0.44906	-0.276854	0.781892	0.926886	ANKDD1B	5
ENSG00000204420	64.2449	-0.164349	0.631053	-0.260436	0.794527	0.901256	MPIG6B	6	ENSG00000188818	214.053	0.0674405	0.310713	0.217051	0.828169	0.964069	ZDHHC11	5	ENSG00000105298	965.464	0.0712806	0.257593	0.276718	0.781997	0.926947	CACTIN	19
ENSG00000124224	77.5607	0.126813	0.487254	0.260261	0.794662	0.90129	PPP4R1L	20	ENSG00000100221	2210.1	0.0279184	0.128818	0.216727	0.828421	0.964146	JOSD1	22	ENSG00000102904	186.378	-0.0432188	0.156424	-0.276292	0.782324	0.926968	TSNAXIP1	16
ENSG00000182578	27.3755	-0.131604	0.50567	-0.260257	0.794666	0.90129	CSF1R	5	ENSG00000128610	659.247	-0.275108	1.26871	-0.216841	0.828332	0.964146	FEZF1	7	ENSG00000105499	138.518	-0.0514883	0.186263	-0.276428	0.78222	0.926968	PLA2G4C	19
ENSG00000160883	10.1989	-0.203356	0.782187	-0.259983	0.794877	0.901316	HK3	5	ENSG00000229156	6.85053	0.167121	0.770998	0.216759	0.828396	0.964146		9	ENSG00000134909	3142.01	-0.0334812	0.121168	-0.276319	0.782303	0.926968	ARHGAP32	11
ENSG00000173598	2422.04	-0.0526652	0.202456	-0.260132	0.794762	0.901316	NUDT4	12	ENSG00000271365	35.3169	-0.113964	0.526016	-0.216655	0.828477	0.964146		Y	ENSG00000140553	1863.93	-0.0231873	0.0839264	-0.276282	0.782332	0.926968	UNC45A	15
ENSG00000180245	18.023	0.215706	0.830036	0.259875	0.79496	0.901316	RRH	4	ENSG00000287751	13.5143	-0.147909	0.683123	-0.216519	0.828583	0.964204	FAM106B	17	ENSG00000141194	17.6579	-0.0944314	0.341672	-0.27638	0.782256	0.926968	OR4D1	17
ENSG00000219891	9.21576	0.285355	1.09779	0.259935	0.794914	0.901316	ZSCAN12P1	6	ENSG00000154358	1238.26	0.0610228	0.28208	0.216331	0.82873	0.964308	OBSCN	1	ENSG00000163933	614.079	-0.0383244	0.138716	-0.276279	0.782334	0.926968	RFT1	3
ENSG00000258818	49.7745	-0.121215	0.466127	-0.260047	0.794828	0.901316	RNASE4	14	ENSG00000020922	687.406	-0.0687878	0.319434	-0.215343	0.8295	0.96438	MRE11	11	ENSG00000149483	696.055	-0.0331489	0.120096	-0.27602	0.782533	0.927133	TMEM138	11
ENSG00000170584	763.916	0.0560816	0.216028	0.259603	0.79517	0.901493	NUDCD2	5	ENSG00000086696	177.746	0.201078	0.935201	0.21501	0.829759	0.96438	HSD17B2	16	ENSG00000266777	155.635	0.0491537	0.17812	0.275958	0.78258	0.927133	SH3GL1P1	17
ENSG00000103260	1076.1	-0.0807467	0.311212	-0.259459	0.795281	0.901557	METRN	16	ENSG00000088766	834.736	0.0580796	0.270629	0.21461	0.830072	0.96438	CRLS1	20	ENSG00000062725	3334.62	-0.0253875	0.0922166	-0.275302	0.783084	0.927244	APPBP2	17
ENSG00000116704	726.525	-0.0492404	0.19003	-0.259119	0.795543	0.901639	SLC35D1	1	ENSG00000112245	6423.8	0.0329179	0.152458	0.215914	0.829054	0.96438	PTP4A1	6	ENSG00000100387	1475.32	0.0355856	0.129236	0.275353	0.783045	0.927244	RBX1	22
ENSG00000163590	4034.34	0.045513	0.175716	0.259014	0.795624	0.901639	PPM1L	3	ENSG00000117983	8.6192	-0.111722	0.520376	-0.214695	0.830005	0.96438	MUC5B	11	ENSG00000118307	50.3777	-0.076698	0.278656	-0.275243	0.78313	0.927244	DNAI7	12
ENSG00000169239	397.316	-0.0572556	0.221007	-0.259067	0.795584	0.901639	CA5B	X	ENSG00000120885	2687.91	-0.156591	0.728964	-0.214813	0.829913	0.96438	CLU	8	ENSG00000151338	357.763	0.0588406	0.213467	0.275643	0.782823	0.927244	MIPOL1	14
ENSG00000183621	96.6223	0.0824011	0.317955	0.25916	0.795512	0.901639	ZNF438	10	ENSG00000128699	2214.45	-0.0269593	0.124862	-0.215912	0.829056	0.96438	ORMDL1	2	ENSG00000164332	1224.77	-0.0252416	0.091717	-0.275211	0.783154	0.927244	UBLCP1	5
ENSG00000185085	803.021	-0.0443548	0.171092	-0.259246	0.795446	0.901639	INTS5	11	ENSG00000132932	2774.18	-0.0918465	0.426866	-0.215165	0.829639	0.96438	ATP8A2	13	ENSG00000168256	3168.09	-0.0366242	0.133055	-0.275255	0.78312	0.927244	NKIRAS2	17
ENSG00000156873	1006.13	0.0414804	0.160199	0.258931	0.795689	0.90165	PHKG2	16	ENSG00000152082	2012.45	-0.0422367	0.195712	-0.215811	0.829135	0.96438	MZT2B	2	ENSG00000178927	2189.62	-0.0219556	0.0797144	-0.275428	0.782987	0.927244	CYBC1	17
ENSG00000083750	1614.83	-0.0423647	0.164171	-0.258052	0.796367	0.901766	RRAGB	X	ENSG00000153933	792.824	0.0658328	0.306034	0.215116	0.829677	0.96438	DGKE	17	ENSG00000188199	154.288	-0.0640734	0.232755	-0.275283	0.783099	0.927244	NUTM2B	10
ENSG00000108474	476.347	-0.0521965	0.201885	-0.258546	0.795986	0.901766	PIGL	17	ENSG00000167996	32276.5	-0.0491089	0.228442	-0.214973	0.829789	0.96438	FTH1	11	ENSG00000198873	1053.96	0.0588969	0.213828	0.27544	0.782978	0.927244	GRK5	10
ENSG00000121390	3056.17	0.0440698	0.170736	0.258116	0.796317	0.901766	PSPC1	13	ENSG00000171863	8259.5	-0.0655783	0.304666	-0.215247	0.829575	0.96438	RPS7	2	ENSG00000110108	443.755	0.0499867	0.181727	0.275065	0.783266	0.927313	TMEM109	11
ENSG00000137414	3293.16	-0.0569556	0.220687	-0.258083	0.796343	0.901766	FAM8A1	6	ENSG00000173085	176.314	-0.0569158	0.265416	-0.21444	0.830204	0.96438	COQ2	4	ENSG00000123815	1005.77	0.0315497	0.11473	0.274992	0.783323	0.927317	COQ8B	19
ENSG00000160256	387.621	0.0597617	0.231556	0.258087	0.79634	0.901766	SLX9	21	ENSG00000173614	399.902	0.0364864	0.169508	0.215249	0.829573	0.96438	NMNAT1	1	ENSG00000123999	12.6788	-0.102365	0.372526	-0.274787	0.78348	0.927377	INHA	2
ENSG00000163328	715.447	-0.0708204	0.274134	-0.258342	0.796143	0.901766	GPR155	2	ENSG00000181092	9.16954	0.108023	0.501511	0.215395	0.82946	0.96438	ADIPOQ	3	ENSG00000185238	544.221	-0.0298917	0.108761	-0.274839	0.78344	0.927377	PRMT3	11
ENSG00000165805	61.2469	0.11716	0.452849	0.258719	0.795852	0.901766	C12orf50	12	ENSG00000181163	14780.1	-0.0571538	0.264444	-0.216128	0.828888	0.96438	NPM1	5	ENSG00000105197	1926.54	0.0282843	0.10319	0.274101	0.784007	0.927551	TIMM50	19
ENSG00000183647	365.877	0.0545237	0.211311	0.258026	0.796387	0.901766	ZNF530	19	ENSG00000186994	72.5339	-0.124636	0.580375	-0.21475	0.829962	0.96438	KANK3	19	ENSG00000106462	2878.76	-0.0422834	0.154297	-0.27404	0.784054	0.927551	EZH2	7
ENSG00000240522	18.8332	-0.176827	0.685256	-0.258046	0.796372	0.901766	RPL7AP10	19	ENSG00000198812	9.42323	-0.0985209	0.457355	-0.215415	0.829444	0.96438	LRRC10	12	ENSG00000121579	2625.39	0.0336635	0.122697	0.274364	0.783805	0.927551	NAA50	3
ENSG00000241553	2877.73	-0.0387898	0.150037	-0.258535	0.795994	0.901766	ARPC4	3	ENSG00000198873	1149.58	-0.0750481	0.349137	-0.214953	0.829804	0.96438	GRK5	10	ENSG00000161904	1934.87	-0.0226832	0.0826705	-0.274381	0.783792	0.927551	LEMD2	6
ENSG00000266967	988.814	0.049088	0.190028	0.258319	0.796161	0.901766	AARSD1	17	ENSG00000205339	6156.2	-0.0307733	0.143505	-0.21444	0.830204	0.96438	IPO7	11	ENSG00000197429	535.211	0.0273944	0.0999636	0.274044	0.784051	0.927551	IPP	1
ENSG00000005108	5834.26	-0.0786369	0.305166	-0.257685	0.79665	0.90194	THSD7A	7	ENSG00000234776	10.5462	-0.114822	0.532302	-0.215709	0.829215	0.96438	FREY1	11	ENSG00000217648	36.2301	0.0591283	0.215765	0.27404	0.784054	0.927551	PARLP2	6
ENSG00000243199	10.1156	-0.224726	0.871971	-0.257722	0.796622	0.90194	RPL6P10	4	ENSG00000243649	15.3612	0.125239	0.582855	0.214872	0.829867	0.96438	CFB	6	ENSG00000228198	639.833	0.0521424	0.189958	0.274494	0.783705	0.927551	OR2M3	1
ENSG00000170088	998.69	-0.065395	0.253919	-0.257543	0.79676	0.901942	TMEM192	4	ENSG00000244165	226.343	0.0527418	0.245492	0.214841	0.829891	0.96438	P2RY11	19	ENSG00000257594	79.8946	-0.112857	0.411828	-0.27404	0.784054	0.927551	GALNT4	12
ENSG00000196302	50.2029	0.127789	0.496125	0.257574	0.796736	0.901942	GUSBP15	5	ENSG00000263620	219.997	-0.0855908	0.397211	-0.215479	0.829394	0.96438		17	ENSG00000140332	2702.55	-0.0477902	0.174535	-0.273815	0.784227	0.927692	TLE3	15
ENSG00000156574	39.0107	0.13776	0.535281	0.25736	0.796901	0.901979	NODAL	10	ENSG00000275400	107.825	-0.0629365	0.293353	-0.214542	0.830125	0.96438		7	ENSG00000123297	664.192	0.0395129	0.144433	0.273572	0.784413	0.92785	TSFM	12
ENSG00000263749	20.2995	-0.168777	0.655751	-0.25738	0.796886	0.901979	OOSP1P2	17	ENSG00000125398	464.602	0.122967	0.573665	0.214354	0.830271	0.964392	SOX9	17	ENSG00000100401	3703.57	-0.029118	0.106499	-0.273412	0.784536	0.92786	RANGAP1	22
ENSG00000234616	22.3579	-0.15054	0.585132	-0.257276	0.796966	0.901991	JRK	8	ENSG00000153898	11.4763	0.153333	0.715817	0.214208	0.830385	0.964459	MCOLN2	1	ENSG00000105426	20561.3	-0.0305037	0.111545	-0.273465	0.784496	0.92786	PTPRS	19
ENSG00000141965	1658.25	-0.0429607	0.167229	-0.256898	0.797257	0.90226	FEM1A	19	ENSG00000089351	3792.04	-0.0227201	0.106269	-0.213798	0.830704	0.964514	GRAMD1A	19	ENSG00000235700	7.03657	0.185129	0.677255	0.273352	0.784582	0.92786	CYCSP52	1
ENSG00000084754	4286.91	-0.0415153	0.161792	-0.256597	0.79749	0.902462	HADHA	2	ENSG00000092445	1083.56	-0.0454209	0.212307	-0.21394	0.830594	0.964514	TYRO3	15	ENSG00000101940	2454.93	-0.0392658	0.14388	-0.272906	0.784926	0.928203	WDR13	X
ENSG00000122417	2718.09	-0.049168	0.191834	-0.256306	0.797715	0.902655	ODF2L	1	ENSG00000102547	1344.85	-0.0504716	0.235788	-0.214055	0.830504	0.964514	CAB39L	13	ENSG00000187987	368.91	-0.08607	0.315598	-0.27272	0.785069	0.928245	ZSCAN23	6
ENSG00000125409	35.2255	-0.12493	0.487865	-0.256076	0.797892	0.902732	TEKT3	17	ENSG00000110057	57.6987	0.186292	0.870833	0.213923	0.830607	0.964514	UNC93B1	11	ENSG00000258539	42.7341	0.0567096	0.207904	0.272768	0.785031	0.928245		10
ENSG00000261873	16.6181	-0.178795	0.698024	-0.256144	0.797839	0.902732	SMIM36	17	ENSG00000174938	7257.68	-0.0469138	0.219445	-0.213784	0.830716	0.964514	SEZ6L2	16	ENSG00000174444	32678.9	-0.0287846	0.105606	-0.272566	0.785187	0.928322	RPL4	15
ENSG00000117054	2176.77	-0.0426678	0.166741	-0.255892	0.798034	0.902764	ACADM	1	ENSG00000228716	1825.94	0.0908151	0.425003	0.213681	0.830796	0.964541	DHFR	5	ENSG00000124688	601.731	-0.0347353	0.127494	-0.272447	0.785279	0.928367	MAD2L1BP	6
ENSG00000143379	2590.87	0.0578167	0.225998	0.255828	0.798083	0.902764	SETDB1	1	ENSG00000112118	1366.03	0.105	0.491724	0.213535	0.830909	0.964569	MCM3	6	ENSG00000105373	3176.37	-0.0464021	0.170497	-0.272157	0.785501	0.928378	NOP53	19
ENSG00000214694	86.917	0.0961135	0.375675	0.255842	0.798073	0.902764	ARHGEF33	2	ENSG00000164694	9.63246	0.133457	0.625075	0.213506	0.830933	0.964569	FNDC1	6	ENSG00000172123	146.034	0.110499	0.405957	0.272194	0.785472	0.928378	SLFN12	17
ENSG00000141542	729.362	0.0598845	0.234182	0.255718	0.798169	0.902799	RAB40B	17	ENSG00000124782	186.387	0.132611	0.622186	0.213137	0.83122	0.964772	RREB1	6	ENSG00000179044	62.4343	0.0571245	0.209788	0.272297	0.785394	0.928378	EXOC3L1	16
ENSG00000135953	924.244	0.0476264	0.186317	0.255621	0.798243	0.902822	MFSD9	2	ENSG00000161955	64.2642	-0.0494259	0.231884	-0.213149	0.831211	0.964772	TNFSF13	17	ENSG00000259381	12.5145	-0.130891	0.480702	-0.272291	0.785398	0.928378		15
ENSG00000101443	25.8683	0.137076	0.536406	0.255545	0.798302	0.902828	WFDC2	20	ENSG00000188612	11027.3	-0.0373501	0.175456	-0.212874	0.831425	0.964944	SUMO2	17	ENSG00000104142	1351.09	-0.0457213	0.168386	-0.271527	0.785986	0.928508	VPS18	15
ENSG00000124160	3036.4	0.046445	0.181822	0.255443	0.798381	0.902855	NCOA5	20	ENSG00000132016	147.367	-0.0816385	0.384022	-0.212588	0.831648	0.964955	BRME1	19	ENSG00000112742	447.989	0.0906302	0.33338	0.271853	0.785735	0.928508	TTK	6
ENSG00000240021	50.6275	-0.109891	0.430878	-0.255039	0.798693	0.903147	TEX35	1	ENSG00000146281	1038.86	0.0536862	0.252556	0.212572	0.831661	0.964955	PM20D2	6	ENSG00000125510	328.167	-0.0726103	0.267045	-0.271903	0.785697	0.928508	OPRL1	20
ENSG00000109738	394.795	0.105077	0.412711	0.254602	0.79903	0.903467	GLRB	4	ENSG00000171425	473.598	0.0375851	0.176711	0.212693	0.831567	0.964955	ZNF581	19	ENSG00000135917	48.3695	0.0870429	0.320527	0.271561	0.785959	0.928508	SLC19A3	2
ENSG00000091039	5749.41	0.0457286	0.179686	0.254493	0.799115	0.903501	OSBPL8	12	ENSG00000217648	42.1788	0.065905	0.309869	0.212687	0.831571	0.964955	PARLP2	6	ENSG00000138347	23.895	-0.0789447	0.290461	-0.271791	0.785782	0.928508	MYPN	10
ENSG00000110395	3854.61	-0.0391144	0.153873	-0.254199	0.799342	0.903635	CBL	11	ENSG00000136630	9.99869	0.160638	0.756212	0.212425	0.831776	0.964957	HLX	1	ENSG00000141741	720.293	-0.0427281	0.157254	-0.271714	0.785842	0.928508	MIEN1	17
ENSG00000198429	349.867	-0.0589926	0.232067	-0.254205	0.799337	0.903635	ZNF69	19	ENSG00000148334	946.171	-0.02277	0.107164	-0.212478	0.831734	0.964957	PTGES2	9	ENSG00000197849	24.521	-0.129713	0.47765	-0.271566	0.785956	0.928508	OR8G1	11
ENSG00000011007	2805.54	-0.0360687	0.142105	-0.253816	0.799638	0.903712	ELOA	1	ENSG00000064270	55.4709	-0.0752014	0.354691	-0.21202	0.832092	0.964978	ATP2C2	16	ENSG00000185347	250.831	-0.0992499	0.3658	-0.271323	0.786143	0.928631	TEDC1	14
ENSG00000059573	2381.75	0.0584888	0.23084	0.253374	0.799979	0.903712	ALDH18A1	10	ENSG00000118004	9.32858	-0.101718	0.479988	-0.211917	0.832171	0.964978	COLEC11	2	ENSG00000084073	1284.72	-0.0234292	0.0863954	-0.271186	0.786248	0.928692	ZMPSTE24	1
ENSG00000108848	16869.1	0.0436412	0.171955	0.253794	0.799655	0.903712	LUC7L3	17	ENSG00000145246	228.771	-0.0679903	0.320758	-0.211968	0.832132	0.964978	ATP10D	4	ENSG00000123892	20.5375	-0.164066	0.60554	-0.270942	0.786435	0.92885	RAB38	11
ENSG00000118260	4143.1	0.048444	0.191298	0.253238	0.800084	0.903712	CREB1	2	ENSG00000158473	8.40506	-0.21036	0.993101	-0.211821	0.832246	0.964978	CD1D	1	ENSG00000184047	1838.41	-0.026227	0.0968779	-0.270722	0.786605	0.928987	DIABLO	12
ENSG00000140563	27.027	-0.16508	0.652345	-0.253056	0.800225	0.903712	MCTP2	15	ENSG00000159905	166.82	0.0977447	0.460652	0.212188	0.831961	0.964978	ZNF221	19	ENSG00000136114	85.2752	0.0386351	0.142749	0.27065	0.78666	0.928989	THSD1	13
ENSG00000143333	185.789	0.130594	0.515635	0.253269	0.80006	0.903712	RGS16	1	ENSG00000236577	6.94618	-0.123203	0.581111	-0.212013	0.832097	0.964978	SNRPGP14	13	ENSG00000101350	6279.03	-0.0332218	0.122905	-0.270304	0.786926	0.929173	KIF3B	20
ENSG00000160392	533.649	0.0572352	0.226001	0.253252	0.800073	0.903712	C19orf47	19	ENSG00000249240	19.429	-0.0910177	0.429009	-0.212158	0.831984	0.964978		15	ENSG00000107890	1073.46	-0.0389523	0.144284	-0.26997	0.787183	0.929173	ANKRD26	10
ENSG00000164180	1273.82	-0.0369865	0.145666	-0.253913	0.799563	0.903712	TMEM161B	5	ENSG00000260272	29.1345	-0.0838881	0.39592	-0.211882	0.832199	0.964978		16	ENSG00000135127	1437.24	-0.0568004	0.210426	-0.269931	0.787213	0.929173	BICDL1	12
ENSG00000172817	171.746	0.108735	0.429634	0.253087	0.800201	0.903712	CYP7B1	8	ENSG00000178904	2308.15	-0.0319759	0.151489	-0.211077	0.832827	0.965586	DPY19L3	19	ENSG00000143367	782.679	-0.038557	0.142861	-0.269892	0.787243	0.929173	TUFT1	1
ENSG00000179774	20.9606	0.146179	0.575521	0.253995	0.799499	0.903712	ATOH7	10	ENSG00000171823	810.977	-0.0531509	0.252406	-0.210577	0.833217	0.965973	FBXL14	12	ENSG00000146005	3419.1	-0.0581536	0.215147	-0.270297	0.786932	0.929173	PSD2	5
ENSG00000184984	41.3815	0.111781	0.441069	0.253433	0.799934	0.903712	CHRM5	15	ENSG00000112941	1725.41	-0.0354854	0.168591	-0.210482	0.833291	0.965993	TENT4A	5	ENSG00000169564	8147.25	0.0363615	0.134693	0.269959	0.787192	0.929173	PCBP1	2
ENSG00000186998	226.179	0.109365	0.431669	0.253354	0.799994	0.903712	EMID1	22	ENSG00000171532	29.1701	-0.164888	0.784127	-0.210282	0.833448	0.966109	NEUROD2	17	ENSG00000171827	763.49	0.0222836	0.0825581	0.269913	0.787227	0.929173	ZNF570	19
ENSG00000205625	15.8679	-0.165594	0.653167	-0.253525	0.799863	0.903712		6	ENSG00000061794	1327.18	-0.0293384	0.13964	-0.2101	0.83359	0.966207	MRPS35	12	ENSG00000273749	1543.19	-0.0417046	0.154434	-0.270048	0.787123	0.929173	CYFIP1	15
ENSG00000225066	12.6837	-0.219783	0.868337	-0.253108	0.800185	0.903712	MDM4P1	X	ENSG00000197386	3666.39	0.0427558	0.203804	0.209789	0.833832	0.966392	HTT	4	ENSG00000070423	1122.25	0.0529022	0.196125	0.269737	0.787363	0.929217	RNF126	19
ENSG00000248333	2018.43	0.0516167	0.203686	0.253413	0.799949	0.903712	CDK11B	1	ENSG00000198393	767.988	0.037168	0.177201	0.209751	0.833862	0.966392	ZNF26	12	ENSG00000113643	2103.41	0.0193763	0.0718425	0.269705	0.787387	0.929217	RARS1	5
ENSG00000023516	5365.57	0.0540475	0.214554	0.251906	0.801114	0.903814	AKAP11	13	ENSG00000115484	5531.39	0.0348123	0.166043	0.209659	0.833934	0.96641	CCT4	2	ENSG00000142549	2805.24	0.087502	0.324784	0.269416	0.78761	0.929416	IGLON5	19
ENSG00000083544	547.717	-0.0469681	0.18652	-0.251813	0.801186	0.903814	TDRD3	13	ENSG00000260212	8.09326	0.115688	0.552028	0.209568	0.834004	0.966426		6	ENSG00000166902	485.91	0.0356522	0.132411	0.269255	0.787734	0.929499	MRPL16	11
ENSG00000099204	4975.61	0.0727343	0.28853	0.252085	0.800975	0.903814	ABLIM1	10	ENSG00000139112	3319.96	-0.0256148	0.122269	-0.209496	0.834061	0.966426	GABARAPL1	12	ENSG00000078804	3223.59	0.0416209	0.154945	0.268618	0.788224	0.929789	TP53INP2	20
ENSG00000100350	1203.54	0.0410287	0.162423	0.252603	0.800575	0.903814	FOXRED2	22	ENSG00000134086	4612.56	-0.0301957	0.144276	-0.209291	0.834221	0.966545	VHL	3	ENSG00000088367	7621.25	0.0455633	0.169479	0.268843	0.78805	0.929789	EPB41L1	20
ENSG00000111906	933.267	-0.056671	0.224774	-0.252124	0.800945	0.903814	HDDC2	6	ENSG00000100211	968.731	-0.0261778	0.125141	-0.209187	0.834302	0.966553	CBY1	22	ENSG00000092203	2852.12	0.021129	0.0786353	0.268697	0.788163	0.929789	TOX4	14
ENSG00000117281	38.1487	0.162432	0.644901	0.25187	0.801141	0.903814	CD160	1	ENSG00000283703	7.54953	-0.200774	0.960009	-0.209138	0.834341	0.966553	VSIG10L2	11	ENSG00000143862	3176.63	-0.0563526	0.209897	-0.268478	0.788332	0.929789	ARL8A	1
ENSG00000120328	155.215	-0.077183	0.305481	-0.252661	0.80053	0.903814	PCDHB12	5	ENSG00000007341	503.582	-0.0312928	0.150009	-0.208607	0.834755	0.966561	ST7L	1	ENSG00000162066	389.471	-0.0501682	0.186817	-0.268542	0.788282	0.929789	AMDHD2	16
ENSG00000130821	4425.76	0.0612356	0.242724	0.252284	0.800821	0.903814	SLC6A8	X	ENSG00000013441	5029.02	-0.0423558	0.203285	-0.208356	0.834951	0.966561	CLK1	2	ENSG00000184060	38.6725	-0.0975062	0.363222	-0.268448	0.788354	0.929789	ADAP2	17
ENSG00000141219	1567.65	-0.0380763	0.15095	-0.252244	0.800853	0.903814	C17orf80	17	ENSG00000100991	4313.28	0.0220629	0.10595	0.208239	0.835042	0.966561	TRPC4AP	20	ENSG00000215915	25.9763	0.130503	0.485774	0.268649	0.7882	0.929789	ATAD3C	1
ENSG00000143549	7156.72	-0.0511959	0.20316	-0.251998	0.801043	0.903814	TPM3	1	ENSG00000105662	2540.73	-0.0458467	0.220062	-0.208336	0.834967	0.966561	CRTC1	19	ENSG00000241015	291.133	0.0336438	0.12536	0.268378	0.788409	0.92979	TPM3P9	19
ENSG00000157927	614.454	0.0573287	0.227632	0.251848	0.801159	0.903814	RADIL	7	ENSG00000114902	1640.89	-0.0513049	0.246707	-0.207959	0.835261	0.966561	SPCS1	3	ENSG00000128016	50.6129	0.11644	0.434129	0.268216	0.788533	0.929802	ZFP36	19
ENSG00000164520	17.9136	0.172001	0.682999	0.251832	0.801171	0.903814	RAET1E	6	ENSG00000115758	15682.8	-0.0320461	0.154145	-0.207895	0.835311	0.966561	ODC1	2	ENSG00000154040	222.096	0.0644568	0.240384	0.268141	0.788591	0.929802	CABYR	18
ENSG00000186395	635.68	-0.0690885	0.273311	-0.252783	0.800436	0.903814	KRT10	17	ENSG00000135315	533.844	0.0364714	0.174565	0.208928	0.834505	0.966561	CEP162	6	ENSG00000160323	245.128	-0.0536296	0.199946	-0.26822	0.78853	0.929802	ADAMTS13	9
ENSG00000187045	39.1304	0.131386	0.521397	0.251989	0.80105	0.903814	TMPRSS6	22	ENSG00000163565	62.1346	-0.0613526	0.29484	-0.208088	0.835161	0.966561	IFI16	1	ENSG00000160993	437.595	-0.0644961	0.240579	-0.268087	0.788632	0.929802	ALKBH4	7
ENSG00000188738	1550.93	-0.072078	0.285244	-0.252689	0.800509	0.903814	FSIP2	2	ENSG00000163590	3162.36	-0.0629758	0.302892	-0.207915	0.835295	0.966561	PPM1L	3	ENSG00000166855	1643.7	0.0383633	0.143204	0.267893	0.788781	0.929807	CLPX	15
ENSG00000275221	34.8704	-0.151127	0.598859	-0.252358	0.800765	0.903814	H2AC15	6	ENSG00000163704	595.156	0.0449886	0.216107	0.208178	0.83509	0.966561	PRRT3	3	ENSG00000187144	12.0573	0.129301	0.482494	0.267984	0.788711	0.929807	SPATA21	1
ENSG00000244411	12.1639	0.186553	0.741165	0.251702	0.801272	0.903829	KRTAP5-7	11	ENSG00000163811	1232.93	0.0409791	0.196828	0.208197	0.835075	0.966561	WDR43	2	ENSG00000198816	2757.15	-0.0571963	0.213559	-0.267824	0.788834	0.929807	ZNF358	19
ENSG00000289027	23.2336	0.173215	0.6883	0.251656	0.801307	0.903829		7	ENSG00000171189	451.52	-0.0829099	0.396808	-0.208942	0.834494	0.966561	GRIK1	21	ENSG00000258881	23.968	0.113899	0.425308	0.267803	0.788851	0.929807		2
ENSG00000100385	21.3425	0.145363	0.578036	0.251477	0.801445	0.903923	IL2RB	22	ENSG00000174579	1781.91	-0.0333035	0.160025	-0.208115	0.835139	0.966561	MSL2	3	ENSG00000039123	2567.46	-0.0294669	0.110073	-0.267703	0.788928	0.929835	MTREX	5
ENSG00000130479	2642.26	0.0559869	0.222886	0.25119	0.801667	0.904112	MAP1S	19	ENSG00000204347	508.803	0.11428	0.547969	0.208552	0.834798	0.966561	BTBD17	17	ENSG00000227877	13.1238	-0.102473	0.382982	-0.267565	0.789034	0.929897	MRLN	10
ENSG00000163660	2727.47	-0.0444605	0.177144	-0.250985	0.801826	0.90423	CCNL1	3	ENSG00000234851	2453.66	-0.0516949	0.247591	-0.208792	0.834611	0.966561	RPL23AP42	3	ENSG00000077235	5464.7	-0.0178104	0.0666697	-0.267144	0.789358	0.929908	GTF3C1	16
ENSG00000269904	7.83052	-0.297681	1.18674	-0.250839	0.801939	0.904295	MAP2K4P1	X	ENSG00000235863	102.107	0.0753045	0.361993	0.208028	0.835207	0.966561	B3GALT4	6	ENSG00000103365	2049.47	0.0435433	0.162952	0.267215	0.789304	0.929908	GGA2	16
ENSG00000141854	40.4559	0.119354	0.476286	0.250592	0.802129	0.904389	MISP3	19	ENSG00000257365	688.201	0.0271716	0.130115	0.208827	0.834583	0.966561	FNTB	14	ENSG00000131730	32.8952	0.0801256	0.299943	0.267136	0.789365	0.929908	CKMT2	5
ENSG00000143390	774.254	-0.0776509	0.310046	-0.25045	0.802239	0.904389	RFX5	1	ENSG00000007944	244.321	-0.0494323	0.238983	-0.206844	0.836132	0.966594	MYLIP	6	ENSG00000163001	1369.71	-0.0279686	0.104598	-0.267393	0.789167	0.929908	CFAP36	2
ENSG00000172081	1495.24	0.0699623	0.279332	0.250463	0.802229	0.904389	MOB3A	19	ENSG00000072422	942.211	0.0414685	0.200244	0.20709	0.83594	0.966594	RHOBTB1	10	ENSG00000213903	95.4054	-0.0422677	0.15818	-0.267213	0.789305	0.929908	LTB4R	14
ENSG00000270903	22.5556	-0.142338	0.56803	-0.250582	0.802137	0.904389	HNRNPA3P9	11	ENSG00000108389	7038.12	0.0437377	0.21063	0.207652	0.835501	0.966594	MTMR4	17	ENSG00000235893	511.564	0.0423927	0.158562	0.267357	0.789194	0.929908		9
ENSG00000172339	280.661	-0.0821134	0.32842	-0.250025	0.802568	0.904698	ALG14	1	ENSG00000125835	3106.94	0.0687508	0.33181	0.207199	0.835854	0.966594	SNRPB	20	ENSG00000122543	9.98699	0.152325	0.570707	0.266906	0.789542	0.930053	OCM	7
ENSG00000157895	772.551	0.0450691	0.180446	0.249765	0.802769	0.904863	C12orf43	12	ENSG00000136875	1455.06	-0.02	0.0965323	-0.207185	0.835866	0.966594	PRPF4	9	ENSG00000092871	859.088	-0.0330747	0.124105	-0.266506	0.78985	0.930227	RFFL	17
ENSG00000050405	654.323	-0.0588471	0.235809	-0.249554	0.802932	0.904925	LIMA1	12	ENSG00000141456	2642.82	-0.0378177	0.182175	-0.20759	0.835549	0.966594	PELP1	17	ENSG00000113494	50.7863	-0.160519	0.602442	-0.266447	0.789895	0.930227	PRLR	5
ENSG00000250422	23.8044	0.143605	0.575328	0.249605	0.802893	0.904925		5	ENSG00000162878	629.466	-0.0583588	0.281586	-0.20725	0.835814	0.966594	PKDCC	2	ENSG00000133104	1212.76	-0.0725325	0.272232	-0.266436	0.789903	0.930227	SPART	13
ENSG00000140511	11.6181	0.190875	0.765267	0.249423	0.803034	0.904978	HAPLN3	15	ENSG00000163938	1823.33	0.0364581	0.175467	0.207777	0.835403	0.966594	GNL3	3	ENSG00000142675	76.4054	-0.0726595	0.272677	-0.266467	0.78988	0.930227	CNKSR1	1
ENSG00000132406	901.569	-0.0478152	0.192	-0.249038	0.803331	0.905199	TMEM128	4	ENSG00000164649	330.612	0.130683	0.631797	0.206843	0.836132	0.966594	CDCA7L	7	ENSG00000040341	4115.51	0.0318543	0.119838	0.265812	0.790384	0.930473	STAU2	8
ENSG00000183513	1232.83	0.045112	0.181152	0.249029	0.803339	0.905199	COA5	2	ENSG00000168904	1056.69	-0.0337137	0.162783	-0.207109	0.835925	0.966594	LRRC28	15	ENSG00000075826	1228.55	-0.0389207	0.147261	-0.264298	0.79155	0.930473	SEC31B	10
ENSG00000121897	446.235	-0.0646321	0.259781	-0.248795	0.803519	0.905341	LIAS	4	ENSG00000180773	1288.06	0.0331197	0.160036	0.206951	0.836048	0.966594	SLC36A4	11	ENSG00000086102	1925.07	0.0153239	0.057877	0.264766	0.791189	0.930473	NFX1	9
ENSG00000173320	5464.82	-0.0337274	0.13565	-0.248635	0.803643	0.905419	STOX2	4	ENSG00000228626	15.0928	-0.131895	0.637562	-0.206873	0.836109	0.966594		1	ENSG00000090530	659.692	0.118507	0.448774	0.264068	0.791728	0.930473	P3H2	3
ENSG00000103152	462.827	0.0454081	0.182792	0.248413	0.803815	0.905428	MPG	16	ENSG00000239617	41.6883	0.0643923	0.310312	0.207508	0.835613	0.966594	RPL32P27	12	ENSG00000110090	203.944	0.0862655	0.325804	0.264777	0.791181	0.930473	CPT1A	11
ENSG00000155189	1386.96	0.059853	0.240885	0.248471	0.80377	0.905428	AGPAT5	8	ENSG00000243709	10.1493	0.106676	0.515079	0.207107	0.835926	0.966594	LEFTY1	1	ENSG00000115648	23.4892	-0.0956452	0.361487	-0.264588	0.791326	0.930473	MLPH	2
ENSG00000237754	23.8907	-0.148791	0.598823	-0.248473	0.803769	0.905428		7	ENSG00000084444	1402.63	-0.0456129	0.220866	-0.206518	0.836386	0.966625	FAM234B	12	ENSG00000124172	3148.63	-0.048675	0.1836	-0.265115	0.790921	0.930473	ATP5F1E	20
ENSG00000186409	1142.16	0.0386257	0.155685	0.248101	0.804056	0.905558	CCDC30	1	ENSG00000165240	955.019	-0.0164108	0.0794327	-0.2066	0.836323	0.966625	ATP7A	X	ENSG00000126970	1681.5	-0.0284879	0.107727	-0.264445	0.791437	0.930473	ZC4H2	X
ENSG00000198185	1269.85	-0.0504127	0.203186	-0.248111	0.804048	0.905558	ZNF334	20	ENSG00000165934	1834.14	-0.0335676	0.16249	-0.206583	0.836336	0.966625	CPSF2	14	ENSG00000130368	23.7749	0.0733943	0.277477	0.264506	0.79139	0.930473	MAS1	6
ENSG00000267060	191.147	0.0616908	0.2487	0.248054	0.804093	0.905558	PTGES3L	17	ENSG00000172493	726.494	-0.0928595	0.449176	-0.206733	0.836218	0.966625	AFF1	4	ENSG00000132361	1659.36	0.0421632	0.15908	0.265045	0.790975	0.930473	CLUH	17
ENSG00000004455	2223.67	-0.0534336	0.215729	-0.247688	0.804376	0.905729	AK2	1	ENSG00000105176	1834.72	0.0367142	0.177998	0.206262	0.836586	0.96666	URI1	19	ENSG00000134940	20.9455	0.103044	0.388925	0.264947	0.79105	0.930473	ACRV1	11
ENSG00000180530	2763.86	-0.040717	0.164371	-0.247714	0.804356	0.905729	NRIP1	21	ENSG00000134061	10.6354	-0.105104	0.509549	-0.206269	0.83658	0.96666	CD180	5	ENSG00000136925	2285.07	0.0291127	0.109553	0.265739	0.79044	0.930473	TSTD2	9
ENSG00000182901	556.676	-0.0794831	0.320954	-0.247646	0.804408	0.905729	RGS7	1	ENSG00000265262	14.8428	-0.084885	0.411432	-0.206316	0.836544	0.96666	TRMT112P3	17	ENSG00000140612	2322.62	-0.0288319	0.108668	-0.26532	0.790763	0.930473	SEC11A	15
ENSG00000148468	4270.05	0.0466852	0.188593	0.247545	0.804487	0.905733	FAM171A1	10	ENSG00000136425	866.984	-0.0547454	0.265544	-0.206164	0.836663	0.966684	CIB2	15	ENSG00000151883	1337.86	-0.0802298	0.304277	-0.263673	0.792032	0.930473	PARP8	5
ENSG00000166224	2512.77	-0.0459525	0.185719	-0.24743	0.804575	0.905733	SGPL1	10	ENSG00000101290	6914.73	-0.0367593	0.178504	-0.20593	0.836845	0.966769	CDS2	20	ENSG00000157214	63.4893	0.0689437	0.259532	0.265647	0.790511	0.930473	STEAP2	7
ENSG00000176903	9893.11	0.0434518	0.175588	0.247465	0.804548	0.905733	PNMA1	14	ENSG00000137364	445.537	0.0513996	0.249604	0.205924	0.83685	0.966769	TPMT	6	ENSG00000160207	24.6511	0.0698338	0.264952	0.263572	0.79211	0.930473	HSF2BP	21
ENSG00000103196	48.6295	-0.113272	0.458536	-0.24703	0.804885	0.905818	CRISPLD2	16	ENSG00000091513	1183.98	0.048872	0.237449	0.205821	0.836931	0.966784	TF	3	ENSG00000160551	9542.76	-0.0413862	0.156799	-0.263945	0.791823	0.930473	TAOK1	17
ENSG00000123983	6509.82	-0.0585274	0.236984	-0.246967	0.804934	0.905818	ACSL3	2	ENSG00000105835	1571.14	-0.0291173	0.141509	-0.205762	0.836977	0.966784	NAMPT	7	ENSG00000162385	561.801	-0.0270498	0.102489	-0.263929	0.791834	0.930473	MAGOH	1
ENSG00000128016	30.1316	0.195345	0.791384	0.24684	0.805032	0.905818	ZFP36	19	ENSG00000124688	780.694	-0.02991	0.145435	-0.205659	0.837057	0.966812	MAD2L1BP	6	ENSG00000164100	354.188	-0.0471752	0.178536	-0.264234	0.7916	0.930473	NDST3	4
ENSG00000155749	30.981	0.132782	0.537205	0.247172	0.804775	0.905818	FLACC1	2	ENSG00000080603	2651.19	0.0848791	0.413245	0.205397	0.837262	0.966852	SRCAP	16	ENSG00000164144	835.757	-0.0286884	0.108847	-0.263565	0.792115	0.930473	ARFIP1	4
ENSG00000187048	12.7266	0.19456	0.786904	0.247247	0.804717	0.905818	CYP4A11	1	ENSG00000185619	5266.35	-0.0239091	0.116342	-0.205508	0.837176	0.966852	PCGF3	4	ENSG00000164929	995.556	0.0374028	0.140569	0.266082	0.790176	0.930473	BAALC	8
ENSG00000214013	269.793	-0.0529054	0.214309	-0.246865	0.805013	0.905818	GANC	15	ENSG00000247626	368.037	0.0311626	0.151707	0.205413	0.837249	0.966852	MARS2	2	ENSG00000165282	711.926	-0.0307271	0.116242	-0.264338	0.79152	0.930473	PIGO	9
ENSG00000236444	11.4655	-0.194922	0.789104	-0.247017	0.804895	0.905818	UBE2L5	13	ENSG00000065621	149.777	0.0265605	0.1294	0.205258	0.83737	0.96688	GSTO2	10	ENSG00000166169	612.227	0.0205677	0.0780489	0.263524	0.792147	0.930473	POLL	10
ENSG00000090238	975.192	0.0476642	0.193301	0.246581	0.805233	0.905982	YPEL3	16	ENSG00000122547	72.4611	0.104493	0.509175	0.20522	0.8374	0.96688	EEPD1	7	ENSG00000172590	789.721	-0.0444702	0.167963	-0.264762	0.791193	0.930473	MRPL52	14
ENSG00000143702	17128.7	-0.0407716	0.165468	-0.246402	0.805371	0.906015	CEP170	1	ENSG00000229180	83.1437	-0.0431738	0.210467	-0.205133	0.837468	0.966894	RABGEF1P1	7	ENSG00000173848	839.225	-0.0278512	0.1056	-0.263741	0.791979	0.930473	NET1	10
ENSG00000249931	40.994	-0.129729	0.526373	-0.246458	0.805328	0.906015	GOLGA8K	15	ENSG00000155530	74.8438	-0.0585226	0.285561	-0.204939	0.83762	0.967003	LRGUK	7	ENSG00000174667	24.9933	-0.0797581	0.300225	-0.265661	0.7905	0.930473	OR7D4	19
ENSG00000272693	35.4396	-0.138028	0.560483	-0.246267	0.805476	0.906071	NUPR2P1	7	ENSG00000062725	3089.3	0.0183722	0.0903322	0.203385	0.838834	0.967031	APPBP2	17	ENSG00000180867	86.1725	-0.0445427	0.168201	-0.264819	0.791149	0.930473	PDIA3P1	1
ENSG00000203814	16.4191	0.191446	0.778365	0.245958	0.805714	0.906279	H2BC18	1	ENSG00000073578	2185.35	-0.0175295	0.0860496	-0.203714	0.838577	0.967031	SDHA	5	ENSG00000182108	580.709	-0.0467461	0.176129	-0.265408	0.790695	0.930473	DEXI	16
ENSG00000136643	1900.12	-0.0445729	0.181397	-0.245719	0.805899	0.906318	RPS6KC1	1	ENSG00000108666	2032.46	0.0234165	0.114951	0.203709	0.838581	0.967031	C17orf75	17	ENSG00000183801	13.0088	0.119126	0.450692	0.264318	0.791535	0.930473	OLFML1	11
ENSG00000143226	11.3176	0.196069	0.797661	0.245805	0.805833	0.906318	FCGR2A	1	ENSG00000108771	10.5591	0.0938391	0.458773	0.204543	0.837929	0.967031	DHX58	17	ENSG00000186318	4440.78	0.0210735	0.0797385	0.264282	0.791562	0.930473	BACE1	11
ENSG00000173597	111.308	-0.0844791	0.343828	-0.245702	0.805913	0.906318	SULT1B1	4	ENSG00000115464	6284.4	-0.0276811	0.135737	-0.203931	0.838407	0.967031	USP34	2	ENSG00000204580	1296.73	-0.155644	0.586777	-0.265253	0.790815	0.930473	DDR1	6
ENSG00000165288	2025.04	-0.047883	0.194989	-0.245568	0.806016	0.906373	BRWD3	X	ENSG00000116580	2331.06	0.0288039	0.141447	0.203637	0.838637	0.967031	GON4L	1	ENSG00000213337	560.514	0.0423309	0.159733	0.26501	0.791002	0.930473	ANKRD39	2
ENSG00000162753	23.4401	0.168832	0.688105	0.245357	0.80618	0.906389	SLC9C2	1	ENSG00000118276	707.424	0.0483911	0.237602	0.203665	0.838615	0.967031	B4GALT6	18	ENSG00000223518	25.9314	-0.114191	0.429834	-0.265664	0.790498	0.930473	CSNK1A1P1	15
ENSG00000165271	1084.36	0.0461604	0.18815	0.245339	0.806194	0.906389	NOL6	9	ENSG00000129187	940.877	0.0522071	0.256371	0.203639	0.838636	0.967031	DCTD	4	ENSG00000239857	1757.93	-0.0439812	0.165894	-0.265117	0.790919	0.930473	GET4	7
ENSG00000196549	30.5742	0.220474	0.898472	0.245388	0.806156	0.906389	MME	3	ENSG00000133313	3554.27	-0.0215424	0.105497	-0.204199	0.838198	0.967031	CNDP2	18	ENSG00000256664	44.1888	0.0721943	0.273369	0.264091	0.79171	0.930473		12
ENSG00000131558	2837.15	0.037903	0.154579	0.245202	0.8063	0.906447	EXOC4	7	ENSG00000140391	8254.97	-0.0321901	0.157977	-0.203764	0.838538	0.967031	TSPAN3	15	ENSG00000261052	509.824	-0.0248154	0.0940749	-0.263784	0.791947	0.930473	SULT1A3	16
ENSG00000179542	571.275	-0.0792944	0.323597	-0.245041	0.806425	0.906526	SLITRK4	X	ENSG00000141279	9174.05	-0.017727	0.0870888	-0.20355	0.838705	0.967031	NPEPPS	17	ENSG00000271396	36.3814	-0.0639159	0.24231	-0.263777	0.791952	0.930473		15
ENSG00000183185	12.0078	0.225078	0.919208	0.24486	0.806564	0.906622	GABRR3	3	ENSG00000143319	1232.57	-0.0338427	0.165662	-0.204287	0.838129	0.967031	ISG20L2	1	ENSG00000276234	532.75	-0.0328984	0.123966	-0.265383	0.790715	0.930473	TADA2A	17
ENSG00000105613	7236.82	-0.0468213	0.1914	-0.244626	0.806746	0.906703	MAST1	19	ENSG00000180822	755.619	0.0261526	0.127771	0.204684	0.837819	0.967031	PSMG4	6	ENSG00000157693	553.822	0.0627177	0.238161	0.263342	0.792287	0.930504	TMEM268	9
ENSG00000225648	268.967	-0.0726034	0.296767	-0.244647	0.806729	0.906703	SBDSP1	7	ENSG00000197451	7087.66	0.0295279	0.144435	0.204438	0.838011	0.967031	HNRNPAB	5	ENSG00000164182	424.756	-0.04513	0.171514	-0.263127	0.792453	0.930504	NDUFAF2	5
ENSG00000113163	2011.28	0.0395604	0.161831	0.244455	0.806879	0.906791	CERT1	5	ENSG00000198162	2327.94	0.0238344	0.116812	0.20404	0.838322	0.967031	MAN1A2	1	ENSG00000164303	16.5883	-0.0826028	0.313953	-0.263105	0.792469	0.930504	ENPP6	4
ENSG00000007933	11.9062	-0.177915	0.728264	-0.2443	0.806999	0.906803	FMO3	1	ENSG00000198538	510.279	-0.0411367	0.201854	-0.203794	0.838514	0.967031	ZNF28	19	ENSG00000167136	548.672	-0.112024	0.425525	-0.263261	0.79235	0.930504	ENDOG	9
ENSG00000114770	5733.66	0.0481262	0.196982	0.244318	0.806984	0.906803	ABCC5	3	ENSG00000198700	6529.35	-0.0246969	0.121143	-0.203865	0.838459	0.967031	IPO9	1	ENSG00000169118	1623.89	0.0368262	0.139903	0.263227	0.792376	0.930504	CSNK1G1	15
ENSG00000170144	18016.1	0.0560022	0.229496	0.244022	0.807214	0.906855	HNRNPA3	2	ENSG00000203722	12.4303	0.183209	0.900405	0.203473	0.838765	0.967031	RAET1G	6	ENSG00000237489	39.1435	-0.0811069	0.308307	-0.263072	0.792495	0.930504	C10orf143	10
ENSG00000189144	156.322	-0.0718035	0.294079	-0.244164	0.807104	0.906855	ZNF573	19	ENSG00000236261	10.5665	-0.143498	0.705464	-0.20341	0.838815	0.967031		7	ENSG00000113070	186.199	-0.0846919	0.322397	-0.262695	0.792786	0.93078	HBEGF	5
ENSG00000235109	226.905	0.0676447	0.277254	0.243981	0.807246	0.906855	ZSCAN31	6	ENSG00000254553	108.918	-0.104675	0.513927	-0.203677	0.838606	0.967031		1	ENSG00000134982	8794.38	-0.0401061	0.15271	-0.262629	0.792837	0.93078	APC	5
ENSG00000256087	1200.98	0.0632016	0.259067	0.243958	0.807263	0.906855	ZNF432	19	ENSG00000285416	33.8124	-0.0637077	0.312244	-0.204032	0.838328	0.967031		3	ENSG00000023191	910.448	-0.0528763	0.201391	-0.262556	0.792893	0.930783	RNH1	11
ENSG00000175279	329.127	0.0548757	0.225052	0.243836	0.807358	0.906901	CENPS	1	ENSG00000105656	422.517	-0.0268141	0.132014	-0.203116	0.839044	0.967073	ELL	19	ENSG00000100888	7970.06	0.018751	0.0715625	0.262023	0.793304	0.930895	CHD8	14
ENSG00000072133	1511.15	0.0877914	0.360281	0.243675	0.807483	0.906918	RPS6KA6	X	ENSG00000128833	126.75	0.106944	0.526365	0.203174	0.838999	0.967073	MYO5C	15	ENSG00000115694	4743.62	0.0355329	0.135528	0.262182	0.793181	0.930895	STK25	2
ENSG00000101349	3897.87	0.0338897	0.139076	0.243677	0.807481	0.906918	PAK5	20	ENSG00000133247	1139.51	-0.0358551	0.176584	-0.203049	0.839097	0.967073	KMT5C	19	ENSG00000119596	7556.03	0.0224819	0.085782	0.262081	0.793259	0.930895	YLPM1	14
ENSG00000150667	118.057	0.0773331	0.317577	0.24351	0.807611	0.907	FSIP1	15	ENSG00000136371	77.8919	0.0722549	0.355647	0.203165	0.839006	0.967073	MTHFS	15	ENSG00000131148	783.144	0.028	0.106851	0.262047	0.793285	0.930895	EMC8	16
ENSG00000136933	532.965	0.062601	0.257198	0.243396	0.807699	0.907019	RABEPK	9	ENSG00000172554	13.1556	0.123207	0.607045	0.202962	0.839165	0.967086	SNTG2	2	ENSG00000141698	3367.67	0.0547032	0.208779	0.262015	0.79331	0.930895	NT5C3B	17
ENSG00000166351	12.5504	-0.210075	0.863272	-0.243347	0.807736	0.907019	POTED	21	ENSG00000287856	26.601	0.0843706	0.416021	0.202804	0.839289	0.967163		1	ENSG00000168758	3574.77	0.0553749	0.211167	0.262233	0.793142	0.930895	SEMA4C	2
ENSG00000135974	1172.09	0.0385619	0.158698	0.242989	0.808014	0.90711	C2orf49	2	ENSG00000064655	94.9388	-0.178419	0.88112	-0.202491	0.839533	0.967206	EYA2	20	ENSG00000134539	194.715	-0.0643399	0.245768	-0.261791	0.793482	0.930923	KLRD1	12
ENSG00000138303	1317.6	0.0405214	0.166716	0.243056	0.807962	0.90711	ASCC1	10	ENSG00000069667	442.263	0.0433866	0.215458	0.201369	0.84041	0.967206	RORA	15	ENSG00000148248	1702.83	0.0295516	0.112903	0.261743	0.79352	0.930923	SURF4	9
ENSG00000158006	263.877	-0.0639476	0.263201	-0.242962	0.808035	0.90711	PAFAH2	1	ENSG00000085788	3626.74	-0.0213896	0.10555	-0.202649	0.839409	0.967206	DDHD2	8	ENSG00000162614	56.9564	-0.104978	0.401014	-0.261782	0.79349	0.930923	NEXN	1
ENSG00000197562	1882.93	0.0624203	0.256903	0.242972	0.808027	0.90711	RAB40C	16	ENSG00000099139	273.24	-0.0579477	0.286718	-0.202107	0.839833	0.967206	PCSK5	9	ENSG00000198464	768.842	-0.0386507	0.147687	-0.261706	0.793548	0.930923	ZNF480	19
ENSG00000110711	1021.84	-0.0423688	0.174791	-0.242397	0.808473	0.90731	AIP	11	ENSG00000099958	34.7557	0.0763035	0.378979	0.201339	0.840433	0.967206	DERL3	22	ENSG00000102271	167.726	0.0752528	0.287772	0.261502	0.793706	0.930988	KLHL4	X
ENSG00000140391	8126.34	0.0351902	0.145109	0.242508	0.808386	0.90731	TSPAN3	15	ENSG00000103494	1079.35	-0.0345631	0.171686	-0.201315	0.840452	0.967206	RPGRIP1L	16	ENSG00000159164	11073.2	-0.0636871	0.24355	-0.261495	0.793711	0.930988	SV2A	1
ENSG00000168765	109.276	0.0714971	0.294981	0.242379	0.808487	0.90731	GSTM4	1	ENSG00000108424	11503.8	0.0363906	0.180618	0.201478	0.840325	0.967206	KPNB1	17	ENSG00000205002	20.3228	-0.112503	0.430809	-0.261144	0.793981	0.931242	AARD	8
ENSG00000180096	108.412	-0.0828572	0.341815	-0.242404	0.808468	0.90731	SEPTIN1	16	ENSG00000111602	1362.38	0.0717242	0.355578	0.201711	0.840142	0.967206	TIMELESS	12	ENSG00000183137	1318.9	0.0509128	0.195124	0.260926	0.79415	0.931377	CEP57L1	6
ENSG00000232450	33.3515	-0.120722	0.497712	-0.242554	0.808351	0.90731		1	ENSG00000114405	1238.37	0.0272487	0.135135	0.201641	0.840198	0.967206	CEP15	3	ENSG00000151849	1085.9	-0.0360518	0.138358	-0.26057	0.794424	0.931636	CENPJ	13
ENSG00000064489	49.5112	-0.142076	0.586461	-0.24226	0.808579	0.907352	BORCS8-MEF2B	19	ENSG00000128242	55.9121	0.061182	0.3027	0.202121	0.839822	0.967206	GAL3ST1	22	ENSG00000112378	397.622	-0.0360119	0.138383	-0.260233	0.794684	0.93169	PERP	6
ENSG00000110107	3128.89	-0.0444141	0.183469	-0.24208	0.808718	0.907447	PRPF19	11	ENSG00000133069	1709.22	0.0323557	0.160174	0.202004	0.839914	0.967206	TMCC2	1	ENSG00000166483	1090.95	-0.0550294	0.211425	-0.260279	0.794649	0.93169	WEE1	11
ENSG00000251079	151.326	0.0735341	0.303934	0.241941	0.808826	0.907467	BMS1P2	10	ENSG00000139194	16.0518	-0.0699197	0.347215	-0.201373	0.840407	0.967206	RBP5	12	ENSG00000169760	1145.5	-0.0474459	0.182219	-0.260379	0.794571	0.93169	NLGN1	3
ENSG00000289281	12.1587	-0.21188	0.875841	-0.241916	0.808845	0.907467		16	ENSG00000184675	1082.5	-0.0580985	0.288609	-0.201305	0.84046	0.967206	AMER1	X	ENSG00000229413	21.978	0.107751	0.413836	0.260371	0.794577	0.93169		7
ENSG00000134256	66.8814	-0.088395	0.365587	-0.24179	0.808943	0.907505	CD101	1	ENSG00000196597	253.676	-0.0538289	0.266915	-0.20167	0.840175	0.967206	ZNF782	9	ENSG00000065883	2873.86	-0.0225162	0.0866059	-0.259985	0.794876	0.931717	CDK13	7
ENSG00000162441	1766.55	-0.0438556	0.181423	-0.241732	0.808988	0.907505	LZIC	1	ENSG00000197608	744.674	-0.0327463	0.162252	-0.201823	0.840055	0.967206	ZNF841	19	ENSG00000163492	45.4433	0.0961271	0.369695	0.260017	0.794851	0.931717	CCDC141	2
ENSG00000114021	476.266	-0.0477042	0.197465	-0.241583	0.809103	0.907512	NIT2	3	ENSG00000218793	7.57237	0.111823	0.553824	0.201911	0.839986	0.967206		6	ENSG00000163888	800.628	-0.0951022	0.365763	-0.26001	0.794856	0.931717	CAMK2N2	3
ENSG00000236782	24.8395	0.139635	0.57784	0.241649	0.809052	0.907512	ZNF593OS	1	ENSG00000231340	11.0295	0.119577	0.593838	0.201363	0.840414	0.967206	ACTG1P10	X	ENSG00000231443	52.3937	0.0574483	0.221019	0.259925	0.794922	0.931717	PPP4R2P2	3
ENSG00000053918	10.8562	-0.212423	0.879619	-0.241495	0.809172	0.907528	KCNQ1	11	ENSG00000256552	28.1789	-0.0555061	0.274542	-0.202177	0.839778	0.967206		12	ENSG00000196655	729.25	-0.0478091	0.184121	-0.259662	0.795125	0.931892	TRAPPC4	11
ENSG00000178381	423.465	-0.0580293	0.240427	-0.241359	0.809277	0.907584	ZFAND2A	7	ENSG00000259609	6.70547	-0.129153	0.641567	-0.201309	0.840457	0.967206		15	ENSG00000138758	12587.4	0.0493224	0.190052	0.25952	0.795234	0.931956	SEPTIN11	4
ENSG00000103489	811.005	-0.0680304	0.282086	-0.241169	0.809424	0.907657	XYLT1	16	ENSG00000274487	15.2626	0.255097	1.26281	0.202006	0.839912	0.967206	NPEPPSP1	17	ENSG00000115129	475.791	0.0596977	0.230291	0.259228	0.79546	0.932105	TP53I3	2
ENSG00000198846	1958.65	0.0746001	0.309371	0.241135	0.809451	0.907657	TOX	8	ENSG00000054356	1795.63	-0.0848793	0.422144	-0.201067	0.840646	0.967255	PTPRN	2	ENSG00000169435	12.958	0.171046	0.660035	0.259147	0.795522	0.932105	RASSF6	4
ENSG00000064012	79.5478	-0.0820648	0.340905	-0.240727	0.809767	0.907827	CASP8	2	ENSG00000088035	515.421	0.0293339	0.145842	0.201135	0.840593	0.967255	ALG6	1	ENSG00000272398	37631.8	-0.0436185	0.168306	-0.259162	0.79551	0.932105	CD24	6
ENSG00000070371	630.558	0.0628907	0.261134	0.240837	0.809682	0.907827	CLTCL1	22	ENSG00000092201	7147.11	-0.0230238	0.114559	-0.200978	0.840716	0.967255	SUPT16H	14	ENSG00000118407	199.765	0.114539	0.442361	0.258927	0.795692	0.932179	FILIP1	6
ENSG00000079435	482.832	-0.0710658	0.295149	-0.240779	0.809726	0.907827	LIPE	19	ENSG00000165997	3198.32	-0.019814	0.0985961	-0.200961	0.840729	0.967255	ARL5B	10	ENSG00000275023	1253.51	0.0748922	0.28917	0.25899	0.795643	0.932179	MLLT6	17
ENSG00000136925	2566.51	0.0445424	0.185195	0.240516	0.80993	0.907827	TSTD2	9	ENSG00000145284	5790.88	0.0511124	0.254483	0.200848	0.840818	0.967292	SCD5	4	ENSG00000184949	769.242	-0.0521496	0.201532	-0.258765	0.795816	0.932262	FAM227A	22
ENSG00000166473	58.9942	0.125333	0.521009	0.240558	0.809898	0.907827	PKD1L2	16	ENSG00000059377	30.8091	-0.0647265	0.322718	-0.200567	0.841037	0.967479	TBXAS1	7	ENSG00000117139	12445.1	0.0204682	0.0792246	0.258357	0.796132	0.932443	KDM5B	1
ENSG00000284732	11.3741	-0.18637	0.774617	-0.240596	0.809868	0.907827		11	ENSG00000121691	791.54	-0.0341331	0.170289	-0.200442	0.841135	0.967497	CAT	11	ENSG00000170425	125.905	0.0436984	0.169135	0.258364	0.796126	0.932443	ADORA2B	17
ENSG00000006747	84.1154	0.102419	0.426256	0.240276	0.810116	0.907908	SCIN	7	ENSG00000131373	265.198	-0.0348426	0.173931	-0.200324	0.841227	0.967497	HACL1	3	ENSG00000188785	1343.61	-0.0282792	0.109422	-0.258441	0.796067	0.932443	ZNF548	19
ENSG00000137767	13.6847	0.19739	0.821736	0.240211	0.810166	0.907908	SQOR	15	ENSG00000138303	1200.05	-0.0236352	0.117942	-0.200396	0.841171	0.967497	ASCC1	10	ENSG00000125968	218.281	0.254112	0.984695	0.258062	0.796359	0.932521	ID1	20
ENSG00000269755	26.7946	0.130495	0.543087	0.240284	0.81011	0.907908		19	ENSG00000138741	285.426	-0.0922078	0.460446	-0.200258	0.841279	0.967497	TRPC3	4	ENSG00000178445	1628.99	0.0525373	0.20353	0.25813	0.796306	0.932521	GLDC	9
ENSG00000080031	131.938	-0.140211	0.584244	-0.239987	0.810341	0.908042	PTPRH	19	ENSG00000010072	551.497	0.038357	0.192089	0.199684	0.841728	0.967567	SPRTN	1	ENSG00000186376	424.415	0.0297374	0.115204	0.258129	0.796307	0.932521	ZNF75D	X
ENSG00000023892	62.9226	-0.0872215	0.363769	-0.239771	0.810507	0.908151	DEF6	6	ENSG00000049323	1475.88	-0.188407	0.943229	-0.199746	0.841679	0.967567	LTBP1	2	ENSG00000132471	3205.54	-0.037359	0.144881	-0.257859	0.796516	0.932578	WBP2	17
ENSG00000100296	1853.8	-0.068272	0.284862	-0.239667	0.810588	0.908151	THOC5	22	ENSG00000120875	7761.01	-0.070276	0.351958	-0.199671	0.841738	0.967567	DUSP4	8	ENSG00000134574	227.157	0.0385593	0.149525	0.257879	0.7965	0.932578	DDB2	11
ENSG00000133962	20.8094	-0.137213	0.57311	-0.239417	0.810782	0.908151	CATSPERB	14	ENSG00000128276	26.1221	-0.0759636	0.380021	-0.199893	0.841564	0.967567	RFPL3	22	ENSG00000146674	140.983	0.10804	0.419444	0.257579	0.796732	0.932705	IGFBP3	7
ENSG00000134245	787.853	-0.0448657	0.187562	-0.239205	0.810947	0.908151	WNT2B	1	ENSG00000243156	4257.25	0.0641367	0.320921	0.199852	0.841596	0.967567	MICAL3	22	ENSG00000146731	7758.74	0.0187582	0.0728193	0.257599	0.796716	0.932705	CCT6A	7
ENSG00000138347	24.3673	0.136722	0.571574	0.239202	0.810949	0.908151	MYPN	10	ENSG00000243422	44.1749	0.0760993	0.381115	0.199675	0.841735	0.967567	RPL23AP49	3	ENSG00000079435	420.974	-0.050866	0.198105	-0.256763	0.797361	0.932766	LIPE	19
ENSG00000143921	44.3799	-0.124643	0.521028	-0.239226	0.81093	0.908151	ABCG8	2	ENSG00000267340	11.8626	-0.101256	0.506053	-0.200089	0.841411	0.967567		17	ENSG00000090905	2792.68	-0.0501393	0.195196	-0.256866	0.797282	0.932766	TNRC6A	16
ENSG00000172123	79.909	0.125697	0.525412	0.239235	0.810923	0.908151	SLFN12	17	ENSG00000253923	13.2012	0.0791513	0.396641	0.199554	0.841829	0.967608		8	ENSG00000104660	2848.44	-0.0172845	0.0672464	-0.257033	0.797153	0.932766	LEPROTL1	8
ENSG00000258790	302.895	-0.0561266	0.234662	-0.239181	0.810965	0.908151		14	ENSG00000162704	6548.6	-0.0267938	0.134465	-0.199262	0.842058	0.967805	ARPC5	1	ENSG00000111912	642.821	-0.0422106	0.164406	-0.256747	0.797374	0.932766	NCOA7	6
ENSG00000262700	28.2323	0.123392	0.515312	0.239451	0.810756	0.908151		16	ENSG00000171552	4565.85	-0.0642448	0.322628	-0.199129	0.842162	0.967859	BCL2L1	20	ENSG00000136869	14.4729	-0.144078	0.560648	-0.256985	0.79719	0.932766	TLR4	9
ENSG00000263142	249.375	-0.062393	0.260887	-0.239157	0.810984	0.908151	LRRC37A17P	17	ENSG00000004897	2796.28	0.0254439	0.128954	0.19731	0.843585	0.967874	CDC27	17	ENSG00000139597	111.764	-0.0471968	0.183764	-0.256833	0.797307	0.932766	N4BP2L1	13
ENSG00000256206	24.6535	0.156517	0.655156	0.238901	0.811182	0.908312		11	ENSG00000029639	273.892	0.0473966	0.240781	0.196845	0.843949	0.967874	TFB1M	6	ENSG00000140104	446.037	-0.0399073	0.155103	-0.257295	0.796951	0.932766	CLBA1	14
ENSG00000068028	704.844	0.0415868	0.174649	0.238116	0.811791	0.908382	RASSF1	3	ENSG00000066117	5671.83	-0.0227552	0.114706	-0.198379	0.842749	0.967874	SMARCD1	12	ENSG00000155366	1374.15	-0.0642609	0.250099	-0.256942	0.797224	0.932766	RHOC	1
ENSG00000119328	554.941	0.0456979	0.191628	0.238472	0.811515	0.908382	ABITRAM	9	ENSG00000080189	1346.89	-0.0193036	0.0980476	-0.19688	0.843922	0.967874	SLC35C2	20	ENSG00000163694	164.761	-0.199314	0.774953	-0.257195	0.797028	0.932766	RBM47	4
ENSG00000123689	10.3275	0.228567	0.960008	0.238088	0.811813	0.908382	G0S2	1	ENSG00000085719	2470.34	0.0303061	0.153483	0.197455	0.843471	0.967874	CPNE3	8	ENSG00000184454	21.1516	0.0821031	0.319008	0.25737	0.796893	0.932766	NCMAP	1
ENSG00000154620	188.929	0.0601051	0.252102	0.238416	0.811558	0.908382	TMSB4Y	Y	ENSG00000085978	679.427	-0.0404901	0.204313	-0.198177	0.842907	0.967874	ATG16L1	2	ENSG00000216937	96.7728	-0.09158	0.356385	-0.256969	0.797202	0.932766	CCDC7	10
ENSG00000164535	1377.41	-0.0626844	0.262767	-0.238555	0.811451	0.908382	DAGLB	7	ENSG00000102393	451.444	0.0467585	0.23827	0.196242	0.844421	0.967874	GLA	X	ENSG00000197776	117.846	0.04278	0.166696	0.256634	0.797461	0.932805	KLHDC1	14
ENSG00000185567	676.962	-0.0974832	0.409526	-0.238039	0.811851	0.908382	AHNAK2	14	ENSG00000102471	1276.08	0.0301057	0.151934	0.198149	0.842928	0.967874	NDFIP2	13	ENSG00000270106	23.4183	0.0857049	0.334339	0.256341	0.797688	0.933007	TSNAX-DISC1	1
ENSG00000198160	1223.35	-0.0423004	0.177331	-0.238539	0.811463	0.908382	MIER1	1	ENSG00000102678	937.675	0.0691545	0.350594	0.19725	0.843632	0.967874	FGF9	13	ENSG00000183826	1615.34	0.027781	0.108413	0.256252	0.797757	0.933025	BTBD9	6
ENSG00000225872	82.2631	0.100741	0.422862	0.238237	0.811697	0.908382	TEX14BP	19	ENSG00000105373	4016.84	-0.0487656	0.245482	-0.198652	0.842535	0.967874	NOP53	19	ENSG00000155380	1276	0.0669274	0.261273	0.256159	0.797828	0.933046	SLC16A1	1
ENSG00000233264	12.2062	-0.198257	0.831828	-0.238338	0.811619	0.908382		7	ENSG00000105679	163.51	-0.0350653	0.178569	-0.196368	0.844322	0.967874	GAPDHS	19	ENSG00000170627	7.60834	0.14334	0.559734	0.256086	0.797885	0.933049	GTSF1	12
ENSG00000238227	912.773	-0.0438961	0.184447	-0.237987	0.811891	0.908382	TMEM250	9	ENSG00000109458	676.048	-0.0617508	0.312863	-0.197373	0.843535	0.967874	GAB1	4	ENSG00000102870	3600.9	-0.0269757	0.105511	-0.255668	0.798207	0.933063	ZNF629	16
ENSG00000257539	8.80557	-0.245127	1.03005	-0.237975	0.811901	0.908382	HSPA8P14	12	ENSG00000115275	1458.95	0.0236255	0.119763	0.197269	0.843617	0.967874	MOGS	2	ENSG00000109670	1852.51	-0.0295911	0.115742	-0.255664	0.79821	0.933063	FBXW7	4
ENSG00000284946	533.731	-0.065156	0.273586	-0.238155	0.811761	0.908382		15	ENSG00000125533	41.3985	-0.168084	0.846466	-0.198572	0.842598	0.967874	BHLHE23	20	ENSG00000113597	941.859	-0.0187222	0.0732017	-0.255762	0.798134	0.933063	TRAPPC13	5
ENSG00000168404	19.8324	0.136943	0.575667	0.237886	0.81197	0.908399	MLKL	16	ENSG00000134371	1125.77	0.0413784	0.2089	0.198077	0.842984	0.967874	CDC73	1	ENSG00000115942	844.491	0.0387776	0.151681	0.255653	0.798219	0.933063	ORC2	2
ENSG00000133056	3359.61	-0.0491226	0.206777	-0.237563	0.81222	0.908618	PIK3C2B	1	ENSG00000138385	3960.29	0.0332051	0.169419	0.195993	0.844615	0.967874	SSB	2	ENSG00000146904	13.6461	0.0875014	0.341932	0.255903	0.798026	0.933063	EPHA1	7
ENSG00000255423	56.7316	0.10032	0.422453	0.237471	0.812291	0.908636	EBLN2	3	ENSG00000143674	81.1447	-0.0588197	0.300645	-0.195645	0.844888	0.967874	MAP3K21	1	ENSG00000178950	2787.52	0.0168829	0.0659788	0.255884	0.798041	0.933063	GAK	4
ENSG00000148396	4732.25	-0.0397637	0.167556	-0.237315	0.812412	0.90871	SEC16A	9	ENSG00000144134	1150.18	0.0171213	0.0871693	0.196414	0.844286	0.967874	RABL2A	2	ENSG00000071242	5124.2	0.0402475	0.157649	0.255298	0.798493	0.933195	RPS6KA2	6
ENSG00000113391	1458.38	-0.055157	0.233304	-0.236417	0.813109	0.909429	ARB2A	5	ENSG00000156239	694.567	-0.0464883	0.237428	-0.1958	0.844767	0.967874	N6AMT1	21	ENSG00000124523	573.951	-0.0226931	0.0888705	-0.25535	0.798453	0.933195	SIRT5	6
ENSG00000157578	71.0738	-0.0923487	0.391688	-0.235771	0.813611	0.909902	LCA5L	21	ENSG00000156795	576.164	-0.0374156	0.189794	-0.197138	0.84372	0.967874	NTAQ1	8	ENSG00000185261	266.635	0.0281587	0.110277	0.255346	0.798456	0.933195	KIAA0825	5
ENSG00000172116	9.51966	0.231649	0.982684	0.23573	0.813642	0.909902	CD8B	2	ENSG00000159588	35.0072	0.0876003	0.447642	0.195693	0.844851	0.967874	CCDC17	1	ENSG00000125999	16.4528	-0.108611	0.425849	-0.255046	0.798688	0.933334	BPIFB1	20
ENSG00000130377	25.184	0.162164	0.688391	0.23557	0.813766	0.909938	ACSBG2	19	ENSG00000159899	478.57	-0.0378808	0.193703	-0.195561	0.844954	0.967874	NPR2	9	ENSG00000142409	781.389	0.108996	0.42745	0.254992	0.798729	0.933334	ZNF787	19
ENSG00000230358	18.5839	-0.181089	0.768796	-0.235548	0.813783	0.909938	SPDYE21	7	ENSG00000161381	82.746	-0.0936398	0.47196	-0.198406	0.842727	0.967874	PLXDC1	17	ENSG00000154917	7475.13	0.0414015	0.1624	0.254935	0.798773	0.933334	RAB6B	3
ENSG00000185963	2310.85	0.0339883	0.144404	0.23537	0.813921	0.910031	BICD2	9	ENSG00000163659	619.386	0.0664017	0.336862	0.197119	0.843735	0.967874	TIPARP	3	ENSG00000105679	194.268	0.0464661	0.182927	0.254015	0.799484	0.933756	GAPDHS	19
ENSG00000127720	78.095	-0.0860771	0.36586	-0.235273	0.813997	0.910054	METTL25	12	ENSG00000164258	1144.29	-0.0378716	0.191109	-0.198168	0.842914	0.967874	NDUFS4	5	ENSG00000105825	143.14	0.124493	0.489886	0.254127	0.799397	0.933756	TFPI2	7
ENSG00000258611	16.2444	-0.207608	0.883311	-0.235034	0.814182	0.9102	YBX2P2	15	ENSG00000165948	205.406	0.062629	0.316157	0.198094	0.842971	0.967874	IFI27L1	14	ENSG00000136942	5622.1	-0.0377812	0.148739	-0.25401	0.799488	0.933756	RPL35	9
ENSG00000111605	7544.13	0.0643535	0.27411	0.234773	0.814385	0.910297	CPSF6	12	ENSG00000166887	3333.79	-0.0279774	0.14297	-0.195688	0.844854	0.967874	VPS39	15	ENSG00000153560	3061.12	-0.013893	0.054671	-0.25412	0.799403	0.933756	UBP1	3
ENSG00000122008	1703.15	-0.0393118	0.167409	-0.234824	0.814345	0.910297	POLK	5	ENSG00000169752	86.623	0.0967453	0.492208	0.196553	0.844177	0.967874	NRG4	15	ENSG00000165501	186.503	0.0545981	0.214969	0.253981	0.79951	0.933756	LRR1	14
ENSG00000214194	335.528	0.0795352	0.338864	0.234711	0.814433	0.910297	SMIM30	7	ENSG00000169914	1051.56	-0.038394	0.193665	-0.198249	0.84285	0.967874	OTUD3	1	ENSG00000229635	14.7817	0.0801756	0.315464	0.254152	0.799378	0.933756		1
ENSG00000038358	3594.58	-0.0472349	0.201752	-0.234124	0.814889	0.910562	EDC4	16	ENSG00000173163	478.364	-0.0290448	0.148498	-0.195591	0.84493	0.967874	COMMD1	2	ENSG00000286070	159.26	0.108279	0.426154	0.254084	0.799431	0.933756		22
ENSG00000076604	4238.36	-0.058777	0.250987	-0.234184	0.814842	0.910562	TRAF4	17	ENSG00000178093	67.0358	0.0401842	0.203767	0.197207	0.843666	0.967874	TSSK6	19	ENSG00000079150	500.563	0.0356743	0.140918	0.253156	0.800147	0.933935	FKBP7	2
ENSG00000185651	3952.03	-0.044315	0.189124	-0.234317	0.814739	0.910562	UBE2L3	22	ENSG00000178741	2661.82	-0.0396868	0.201912	-0.196555	0.844176	0.967874	COX5A	15	ENSG00000089916	3830.7	0.0500858	0.197647	0.25341	0.799951	0.933935	GPATCH2L	14
ENSG00000285991	56.0712	-0.115578	0.493654	-0.234127	0.814887	0.910562		6	ENSG00000179954	47.7561	0.0909131	0.460335	0.197493	0.843442	0.967874	SSC5D	19	ENSG00000108854	2733.02	-0.0283351	0.11185	-0.253331	0.800012	0.933935	SMURF2	17
ENSG00000188921	106.909	-0.0962821	0.411452	-0.234006	0.81498	0.910603	HACD4	9	ENSG00000184156	277.107	-0.16849	0.849163	-0.198419	0.842717	0.967874	KCNQ3	8	ENSG00000132563	3214.23	-0.05948	0.234737	-0.25339	0.799967	0.933935	REEP2	5
ENSG00000112761	17.4488	0.206966	0.886006	0.233594	0.8153	0.910687	CCN6	6	ENSG00000185122	881.41	-0.0206955	0.105131	-0.196855	0.843941	0.967874	HSF1	8	ENSG00000138593	4476.56	-0.0357213	0.140971	-0.253395	0.799963	0.933935	SECISBP2L	15
ENSG00000156313	212.308	-0.0831037	0.35548	-0.233779	0.815157	0.910687	RPGR	X	ENSG00000185730	963.902	-0.0354152	0.18075	-0.195935	0.844661	0.967874	ZNF696	8	ENSG00000140015	119.287	0.106211	0.418976	0.253501	0.799881	0.933935	KCNH5	14
ENSG00000171735	4587.68	0.0334172	0.143124	0.233485	0.815385	0.910687	CAMTA1	1	ENSG00000186660	3226.58	-0.0192389	0.0983547	-0.195608	0.844917	0.967874	ZFP91	11	ENSG00000148335	627.956	-0.0430975	0.170197	-0.253221	0.800097	0.933935	NTMT1	9
ENSG00000174165	485.034	-0.0462279	0.197951	-0.233533	0.815348	0.910687	ZDHHC24	11	ENSG00000188124	8.91464	-0.102284	0.521105	-0.196283	0.844389	0.967874	OR2AG2	11	ENSG00000183486	112.496	0.0749424	0.295946	0.25323	0.80009	0.933935	MX2	21
ENSG00000196205	123.22	-0.127018	0.543691	-0.233622	0.815279	0.910687	EEF1A1P5	9	ENSG00000196739	153.366	0.10653	0.53954	0.197447	0.843478	0.967874	COL27A1	9	ENSG00000188827	1517.39	-0.0299441	0.118094	-0.253561	0.799835	0.933935	SLX4	16
ENSG00000243056	44.2296	0.102739	0.439944	0.233528	0.815351	0.910687	EIF4EBP3	5	ENSG00000198830	6432.38	-0.0452079	0.230488	-0.19614	0.844501	0.967874	HMGN2	1	ENSG00000078674	8729.6	-0.0311292	0.12317	-0.252733	0.800474	0.934191	PCM1	8
ENSG00000075914	630.15	-0.0446612	0.191956	-0.232663	0.816023	0.910897	EXOSC7	3	ENSG00000213999	39.0622	0.0974955	0.494464	0.197174	0.843691	0.967874	MEF2B	19	ENSG00000154122	1452.24	0.0370355	0.146538	0.252736	0.800472	0.934191	ANKH	5
ENSG00000129204	193.374	0.0656888	0.281866	0.23305	0.815722	0.910897	USP6	17	ENSG00000215475	820.743	0.107147	0.54392	0.196991	0.843835	0.967874	SIAH3	13	ENSG00000105486	1684.83	0.032807	0.130018	0.252327	0.800788	0.934377	LIG1	19
ENSG00000132207	722.667	0.0515445	0.221613	0.232588	0.816081	0.910897	SLX1A	16	ENSG00000234175	19.8051	0.0644686	0.325652	0.197968	0.84307	0.967874		10	ENSG00000125124	1770.93	-0.0183607	0.0727299	-0.25245	0.800693	0.934377	BBS2	16
ENSG00000141098	3589.44	0.0547858	0.235154	0.232979	0.815778	0.910897	GFOD2	16	ENSG00000244242	52.0417	0.134121	0.675338	0.198599	0.842576	0.967874	IFITM10	11	ENSG00000160877	2302.88	0.0319169	0.126494	0.252319	0.800794	0.934377	NACC1	19
ENSG00000159128	586.854	-0.0615239	0.264288	-0.232791	0.815923	0.910897	IFNGR2	21	ENSG00000267855	601.115	-0.050246	0.256093	-0.196202	0.844452	0.967874	NDUFA7	19	ENSG00000048028	626.684	-0.0734226	0.291937	-0.251502	0.801426	0.934674	USP28	11
ENSG00000165102	2805.59	-0.0342551	0.147322	-0.232518	0.816135	0.910897	HGSNAT	8	ENSG00000269403	12.1467	-0.0783722	0.399316	-0.196266	0.844402	0.967874		19	ENSG00000092531	567.863	-0.0342751	0.136123	-0.251795	0.8012	0.934674	SNAP23	15
ENSG00000186462	1999.5	-0.0500858	0.215258	-0.232678	0.816011	0.910897	NAP1L2	X	ENSG00000272333	2572.37	0.0202949	0.103639	0.195823	0.844749	0.967874	KMT2B	19	ENSG00000100897	1924.39	0.0262818	0.10444	0.251644	0.801316	0.934674	DCAF11	14
ENSG00000204531	16.1468	0.15967	0.68685	0.232467	0.816175	0.910897	POU5F1	6	ENSG00000283208	73.6313	0.0438097	0.222112	0.197241	0.843639	0.967874		13	ENSG00000114841	441.75	-0.0397462	0.158021	-0.251525	0.801408	0.934674	DNAH1	3
ENSG00000225871	54.9608	0.0980165	0.421568	0.232504	0.816146	0.910897		1	ENSG00000286098	162.113	0.0756436	0.385875	0.196031	0.844586	0.967874		19	ENSG00000124228	1397.7	-0.0211567	0.0840665	-0.251666	0.801299	0.934674	DDX27	20
ENSG00000261649	13.3044	0.167901	0.720465	0.233046	0.815726	0.910897	GOLGA6L7	15	ENSG00000101639	977.5	-0.0468973	0.240121	-0.195307	0.845153	0.96789	CEP192	18	ENSG00000159079	1125.35	-0.0328733	0.130663	-0.251588	0.80136	0.934674	CFAP298	21
ENSG00000268738	41.5341	-0.110749	0.475608	-0.232859	0.815871	0.910897	HSFX2	X	ENSG00000120256	1585.24	0.0194549	0.0996385	0.195255	0.845193	0.96789	LRP11	6	ENSG00000187980	23.0045	-0.12107	0.480647	-0.25189	0.801126	0.934674	PLA2G2C	1
ENSG00000143162	714.628	0.0732022	0.3151	0.232314	0.816294	0.910969	CREG1	1	ENSG00000148824	1311.33	0.019328	0.0990263	0.195181	0.845251	0.96789	MTG1	10	ENSG00000183735	827.78	-0.0320371	0.127448	-0.251374	0.801525	0.934727	TBK1	12
ENSG00000013573	1323.23	0.061286	0.264794	0.231448	0.816967	0.911491	DDX11	12	ENSG00000167635	3029.09	0.0245106	0.125538	0.195245	0.845201	0.96789	ZNF146	19	ENSG00000182264	20.0158	-0.119649	0.476477	-0.251112	0.801727	0.9349	IZUMO1	19
ENSG00000169208	85.1597	-0.0716629	0.309654	-0.231429	0.816982	0.911491	OR10G3	14	ENSG00000171680	895.584	-0.0495014	0.253613	-0.195185	0.845248	0.96789	PLEKHG5	1	ENSG00000121406	964.313	-0.0258879	0.103126	-0.251033	0.801789	0.934909	ZNF549	19
ENSG00000219395	13.4891	-0.185703	0.801713	-0.231632	0.816824	0.911491	HSPA8P15	6	ENSG00000198093	881.801	-0.0533641	0.273566	-0.195068	0.84534	0.967926	ZNF649	19	ENSG00000283128	333.948	-0.0446824	0.178107	-0.250874	0.801911	0.934989		7
ENSG00000260685	17.5805	-0.141695	0.611904	-0.231564	0.816877	0.911491		15	ENSG00000288698	25.2485	0.137463	0.705355	0.194885	0.845483	0.968025		3	ENSG00000036565	46.8921	0.0986788	0.393785	0.250591	0.802131	0.935032	SLC18A1	8
ENSG00000106038	200.663	0.373731	1.61551	0.231339	0.817051	0.911508	EVX1	7	ENSG00000007080	2000.24	0.019995	0.103046	0.194039	0.846145	0.968071	CCDC124	19	ENSG00000112964	53.7403	0.0950229	0.379088	0.250662	0.802076	0.935032	GHR	5
ENSG00000138771	1098.65	-0.0767754	0.332327	-0.231024	0.817296	0.911567	SHROOM3	4	ENSG00000007255	214.31	-0.0477864	0.24664	-0.19375	0.846372	0.968071	TRAPPC6A	19	ENSG00000172345	30.0247	0.106291	0.423964	0.250708	0.80204	0.935032	STARD5	15
ENSG00000213020	661.262	0.0492372	0.213159	0.230988	0.817324	0.911567	ZNF611	19	ENSG00000011566	2149.58	-0.0188436	0.098251	-0.19179	0.847906	0.968071	MAP4K3	2	ENSG00000244723	13.8205	0.112212	0.448088	0.250425	0.802259	0.935032	ASLP1	22
ENSG00000222036	201.756	0.0671986	0.290759	0.231115	0.817226	0.911567	POTEM	14	ENSG00000065060	1524.44	0.0433643	0.226176	0.191728	0.847955	0.968071	BLTP3A	6	ENSG00000253623	8.51684	-0.142283	0.568201	-0.25041	0.80227	0.935032		8
ENSG00000235241	78.0745	-0.0958548	0.414733	-0.231124	0.817218	0.911567		1	ENSG00000065833	152.252	-0.0875095	0.454711	-0.192451	0.847389	0.968071	ME1	6	ENSG00000272419	12.3675	-0.370658	1.48005	-0.250436	0.80225	0.935032	LINC01145	1
ENSG00000083828	602.28	-0.0524467	0.227403	-0.230633	0.8176	0.911814	ZNF586	19	ENSG00000076826	2908.15	-0.0591773	0.309073	-0.191467	0.84816	0.968071	CAMSAP3	19	ENSG00000128791	1279.69	-0.0386522	0.154464	-0.250234	0.802407	0.935127	TWSG1	18
ENSG00000128394	44.4588	0.1185	0.514692	0.230235	0.817909	0.912098	APOBEC3F	22	ENSG00000088727	280.769	-0.057743	0.297335	-0.194202	0.846018	0.968071	KIF9	3	ENSG00000108561	2092.35	-0.0362043	0.144887	-0.249879	0.802681	0.935277	C1QBP	17
ENSG00000160908	745.068	0.0445819	0.193887	0.229937	0.818141	0.912295	ZNF394	7	ENSG00000106443	4761.19	-0.0260997	0.135459	-0.192677	0.847212	0.968071	PHF14	7	ENSG00000187066	34.4558	-0.0973624	0.389779	-0.249789	0.802751	0.935277	TMEM262	11
ENSG00000166233	4973.43	0.0471169	0.205201	0.229613	0.818392	0.912514	ARIH1	15	ENSG00000109775	832.456	-0.0294035	0.152358	-0.19299	0.846967	0.968071	UFSP2	4	ENSG00000205084	833.887	0.0375007	0.150066	0.249895	0.802668	0.935277	TMEM231	16
ENSG00000065609	6137.04	0.0485108	0.211425	0.229447	0.818522	0.912597	SNAP91	6	ENSG00000117020	4338.6	0.0292923	0.152484	0.192101	0.847663	0.968071	AKT3	1	ENSG00000259417	57.6537	0.0861282	0.344719	0.24985	0.802703	0.935277	CTXND1	15
ENSG00000102886	93.0008	0.0808594	0.352609	0.229317	0.818622	0.912648	GDPD3	16	ENSG00000129467	9.11128	0.0927449	0.484489	0.191428	0.84819	0.968071	ADCY4	14	ENSG00000172667	1124.18	-0.0481455	0.192826	-0.249683	0.802832	0.93531	ZMAT3	3
ENSG00000204118	10.7063	-0.187625	0.818622	-0.229196	0.818717	0.912692	NAP1L6P	X	ENSG00000130311	2121.38	0.0294946	0.153945	0.191592	0.848062	0.968071	DDA1	19	ENSG00000139163	5911.94	0.0281514	0.112798	0.249574	0.802917	0.935346	ETNK1	12
ENSG00000198453	1147.31	-0.0402656	0.175807	-0.229033	0.818843	0.912711	ZNF568	19	ENSG00000130764	2486.39	-0.0227457	0.118355	-0.192182	0.8476	0.968071	LRRC47	1	ENSG00000132153	4812.57	-0.0238927	0.0958368	-0.249306	0.803124	0.935457	DHX30	3
ENSG00000247596	947.993	-0.038928	0.169941	-0.229068	0.818816	0.912711	TWF2	3	ENSG00000135452	918.554	-0.0172098	0.0890486	-0.193263	0.846753	0.968071	TSPAN31	12	ENSG00000273345	76.4628	0.0904378	0.362835	0.249253	0.803165	0.935457		5
ENSG00000067177	169.347	-0.0740949	0.32392	-0.228745	0.819067	0.912793	PHKA1	X	ENSG00000135912	742.892	0.0481285	0.250188	0.192369	0.847453	0.968071	TTLL4	2	ENSG00000284964	34.631	-0.169101	0.678462	-0.249241	0.803174	0.935457		1
ENSG00000169962	65.677	-0.10401	0.454736	-0.228726	0.819082	0.912793	TAS1R3	1	ENSG00000137496	448.131	0.0434344	0.223633	0.194222	0.846002	0.968071	IL18BP	11	ENSG00000166133	335.699	-0.063518	0.254974	-0.249115	0.803271	0.935475	RPUSD2	15
ENSG00000277147	22.8266	0.144505	0.631651	0.228773	0.819045	0.912793	LINC00869	1	ENSG00000137547	1122.45	0.038097	0.198372	0.192048	0.847705	0.968071	MRPL15	8	ENSG00000172331	1051.58	-0.0324863	0.130424	-0.249082	0.803297	0.935475	BPGM	7
ENSG00000130702	953.059	0.0709973	0.310524	0.228637	0.819151	0.912809	LAMA5	20	ENSG00000138459	1883.35	-0.024256	0.12573	-0.192921	0.847021	0.968071	SLC35A5	3	ENSG00000135047	641.979	-0.0379692	0.152553	-0.248892	0.803444	0.935584	CTSL	9
ENSG00000099957	32.3025	-0.130094	0.569881	-0.228283	0.819426	0.912932	P2RX6	22	ENSG00000143756	1462.36	-0.0238186	0.123643	-0.192641	0.84724	0.968071	FBXO28	1	ENSG00000184524	670.848	0.154331	0.620323	0.248792	0.803522	0.935611	CEND1	11
ENSG00000134086	4986.23	-0.0344095	0.150643	-0.228418	0.819321	0.912932	VHL	3	ENSG00000144278	583.32	0.0758121	0.391885	0.193455	0.846602	0.968071	GALNT13	2	ENSG00000156958	434.749	0.0222966	0.0896701	0.248651	0.803631	0.935613	GALK2	15
ENSG00000185813	1545.68	0.0484119	0.212024	0.228333	0.819388	0.912932	PCYT2	17	ENSG00000146433	2487.09	-0.0209126	0.109077	-0.191724	0.847959	0.968071	TMEM181	6	ENSG00000231967	10.6604	0.118075	0.474783	0.248692	0.803599	0.935613		9
ENSG00000184206	938.428	-0.0402008	0.176162	-0.228204	0.819488	0.91294	GOLGA6L4	15	ENSG00000146476	724.045	0.0309492	0.161385	0.191773	0.84792	0.968071	ARMT1	6	ENSG00000101407	1559.57	-0.0234389	0.0945604	-0.247873	0.804233	0.93595	TTI1	20
ENSG00000170469	45.8793	-0.114212	0.500781	-0.228068	0.819594	0.912996	SPATA24	5	ENSG00000147324	1554.5	0.0506486	0.262067	0.193266	0.846751	0.968071	MFHAS1	8	ENSG00000111358	940.795	0.0270857	0.10921	0.248015	0.804123	0.93595	GTF2H3	12
ENSG00000243725	689.843	-0.0379108	0.166286	-0.227985	0.819658	0.913007	TTC4	1	ENSG00000151967	1796.24	-0.0519098	0.270715	-0.191751	0.847938	0.968071	SCHIP1	3	ENSG00000138735	387.775	0.0486532	0.196239	0.247928	0.80419	0.93595	PDE5A	4
ENSG00000162627	188.224	0.0774338	0.33983	0.227861	0.819755	0.913053	SNX7	1	ENSG00000152767	7000.77	0.0232865	0.121551	0.191578	0.848073	0.968071	FARP1	13	ENSG00000160072	727.197	-0.0407997	0.164425	-0.248135	0.80403	0.93595	ATAD3B	1
ENSG00000263818	19.3212	0.205736	0.904125	0.227552	0.819994	0.913259	RDM1P5	17	ENSG00000162068	30.5099	-0.120423	0.618543	-0.194688	0.845638	0.968071	NTN3	16	ENSG00000169905	2542.85	0.0278085	0.112155	0.247948	0.804174	0.93595	TOR1AIP2	1
ENSG00000040275	898.412	-0.0558989	0.245811	-0.227406	0.820108	0.913264	SPDL1	5	ENSG00000163935	708.578	-0.0521402	0.27202	-0.191678	0.847994	0.968071	SFMBT1	3	ENSG00000258102	18.8991	-0.114672	0.46265	-0.247859	0.804244	0.93595	MAP1LC3B2	12
ENSG00000156642	3345.66	-0.0430336	0.189184	-0.227469	0.820059	0.913264	NPTN	15	ENSG00000166340	873.954	0.0766717	0.394957	0.194127	0.846077	0.968071	TPP1	11	ENSG00000064225	126.05	-0.0732416	0.296168	-0.247298	0.804678	0.936175	ST3GAL6	3
ENSG00000186329	81.0991	-0.102844	0.452823	-0.227118	0.820332	0.913391	TMEM212	3	ENSG00000166477	1285.89	-0.0301721	0.15737	-0.191727	0.847956	0.968071	LEO1	15	ENSG00000103066	692.716	-0.0296088	0.119702	-0.247355	0.804633	0.936175	PLA2G15	16
ENSG00000284874	4103.88	0.0552224	0.243089	0.227169	0.820292	0.913391		22	ENSG00000168306	13.3892	-0.169075	0.880924	-0.19193	0.847797	0.968071	ACOX2	3	ENSG00000166128	3145.15	-0.0277799	0.112351	-0.247261	0.804706	0.936175	RAB8B	15
ENSG00000226210	180.505	-0.055069	0.242587	-0.227008	0.820418	0.913425	WASH8P	12	ENSG00000170445	3759.7	0.022277	0.115013	0.193691	0.846418	0.968071	HARS1	5	ENSG00000173218	396.195	0.0713621	0.288286	0.247539	0.804491	0.936175	VANGL1	1
ENSG00000181450	1066.68	0.0375145	0.165313	0.226931	0.820478	0.91343	ZNF678	1	ENSG00000173801	4765.09	0.0302158	0.155634	0.194147	0.846061	0.968071	JUP	17	ENSG00000248114	7.88085	-0.117973	0.476936	-0.247355	0.804633	0.936175		2
ENSG00000078061	678.957	0.0459514	0.202593	0.226817	0.820566	0.913468	ARAF	X	ENSG00000173992	622.655	-0.0475603	0.246064	-0.193284	0.846736	0.968071	CCS	11	ENSG00000213965	218.889	-0.0535228	0.216525	-0.247189	0.804762	0.936177	NUDT19	19
ENSG00000005020	105.542	-0.120527	0.533172	-0.226057	0.821157	0.913553	SKAP2	7	ENSG00000181666	1709.88	0.0173557	0.089439	0.19405	0.846137	0.968071	ZNF875	19	ENSG00000164068	1685.15	0.0268736	0.108797	0.247007	0.804903	0.936278	RNF123	3
ENSG00000074603	1426.89	0.0404241	0.178806	0.226078	0.821141	0.913553	DPP8	15	ENSG00000181788	515.273	0.0331741	0.172416	0.192408	0.847423	0.968071	SIAH2	3	ENSG00000011143	935.474	-0.0237134	0.09607	-0.246835	0.805036	0.936297	MKS1	17
ENSG00000110756	339.796	-0.0598229	0.264497	-0.226176	0.821064	0.913553	HPS5	11	ENSG00000182010	456.189	0.096941	0.501364	0.193354	0.846681	0.968071	RTKN2	10	ENSG00000047315	6542.84	-0.0170847	0.0691982	-0.246895	0.804989	0.936297	POLR2B	4
ENSG00000137872	3569.84	0.0477216	0.211089	0.226073	0.821145	0.913553	SEMA6D	15	ENSG00000188186	1007.97	0.0331573	0.171683	0.193131	0.846857	0.968071	LAMTOR4	7	ENSG00000080573	35.6146	0.103687	0.420245	0.246729	0.805118	0.936297	COL5A3	19
ENSG00000170222	253.095	0.0530306	0.234115	0.226516	0.8208	0.913553	ADPRM	17	ENSG00000188211	311.048	0.0977831	0.510211	0.191653	0.848014	0.968071	NCR3LG1	11	ENSG00000101440	13.7989	-0.0985117	0.399546	-0.246559	0.805249	0.936297	ASIP	20
ENSG00000173930	31.9079	0.142756	0.630578	0.22639	0.820898	0.913553	SLCO4C1	5	ENSG00000196860	16.5122	0.0969185	0.498997	0.194226	0.845999	0.968071	TOMM20L	14	ENSG00000118762	1618.29	-0.0283557	0.115067	-0.246429	0.80535	0.936297	PKD2	4
ENSG00000179163	654.994	-0.0486985	0.215536	-0.225941	0.821247	0.913553	FUCA1	1	ENSG00000205129	32.9207	0.0534184	0.27467	0.194482	0.845799	0.968071	CFAP96	4	ENSG00000133874	926.877	-0.0301495	0.122338	-0.246445	0.805338	0.936297	RNF122	8
ENSG00000186318	5050.18	0.0311386	0.137776	0.226009	0.821194	0.913553	BACE1	11	ENSG00000218226	46.5093	0.0710657	0.367775	0.193232	0.846777	0.968071	TATDN2P2	6	ENSG00000171241	312.151	-0.091804	0.372231	-0.246632	0.805193	0.936297	SHCBP1	16
ENSG00000197296	736.97	0.049069	0.216793	0.22634	0.820937	0.913553	FITM2	20	ENSG00000229809	664.411	-0.0340293	0.176989	-0.192268	0.847532	0.968071	ZNF688	16	ENSG00000253771	17.0284	0.107256	0.435091	0.246514	0.805284	0.936297	TPTE2P1	13
ENSG00000197724	4834.25	0.0380116	0.168213	0.225972	0.821223	0.913553	PHF2	9	ENSG00000239789	422.292	-0.0361796	0.188412	-0.192024	0.847723	0.968071	MRPS17	7	ENSG00000264187	26.5005	0.0895701	0.363838	0.246181	0.805542	0.936457		17
ENSG00000231887	16.8487	-0.144206	0.637142	-0.226333	0.820942	0.913553	PRH1	12	ENSG00000241468	2067.44	0.0430003	0.222476	0.193281	0.846739	0.968071	ATP5MF	7	ENSG00000076864	352.179	0.0631161	0.256753	0.245824	0.805818	0.936461	RAP1GAP	1
ENSG00000117505	3699.34	-0.0366013	0.162261	-0.225571	0.821535	0.913609	DR1	1	ENSG00000265916	28.3697	-0.0706431	0.36893	-0.191481	0.848149	0.968071		17	ENSG00000114416	5045.45	-0.023763	0.0966787	-0.245794	0.805842	0.936461	FXR1	3
ENSG00000121542	750.229	-0.0511461	0.227074	-0.22524	0.821792	0.913609	SEC22A	3	ENSG00000273509	17.0554	-0.0839586	0.434807	-0.193094	0.846885	0.968071	CNTNAP3P1	9	ENSG00000121577	58.3151	0.0692806	0.281904	0.245759	0.805869	0.936461	POPDC2	3
ENSG00000136754	2138.88	0.0372039	0.16505	0.22541	0.821661	0.913609	ABI1	10	ENSG00000284512	23.5292	-0.0923745	0.478717	-0.192963	0.846988	0.968071		16	ENSG00000145041	1450.71	-0.037301	0.15175	-0.245806	0.805832	0.936461	DCAF1	3
ENSG00000137393	56.8422	0.0898822	0.398493	0.225555	0.821547	0.913609	RNF144B	6	ENSG00000087087	3822.52	-0.023759	0.124201	-0.191295	0.848295	0.968126	SRRT	7	ENSG00000256566	15.3168	0.13051	0.53077	0.245889	0.805768	0.936461		20
ENSG00000149596	21.0646	-0.132316	0.587084	-0.225378	0.821685	0.913609	JPH2	20	ENSG00000032444	1534.36	-0.0262315	0.137508	-0.190763	0.848711	0.968234	PNPLA6	19	ENSG00000277363	2455.14	-0.0726007	0.295118	-0.246006	0.805678	0.936461	SRCIN1	17
ENSG00000151881	297.169	-0.0780751	0.346352	-0.225421	0.821651	0.913609	TMEM267	5	ENSG00000104897	2677.47	0.0165847	0.0869272	0.190789	0.848691	0.968234	SF3A2	19	ENSG00000103707	320.979	0.0309967	0.126375	0.245276	0.806243	0.93668	MTFMT	15
ENSG00000159648	22.9425	0.126113	0.559364	0.225458	0.821623	0.913609	SPMIP8	16	ENSG00000157456	606.722	-0.11861	0.621527	-0.190836	0.848654	0.968234	CCNB2	15	ENSG00000120820	85.6836	0.051178	0.208806	0.245099	0.80638	0.93668	GLT8D2	12
ENSG00000175893	1877.18	-0.0579761	0.256788	-0.225774	0.821377	0.913609	ZDHHC21	9	ENSG00000174130	15.1173	0.0754597	0.394872	0.191099	0.848448	0.968234	TLR6	4	ENSG00000179058	8.26675	0.140766	0.574044	0.245217	0.806288	0.93668	C9orf50	9
ENSG00000196341	32.9096	0.130315	0.578526	0.225253	0.821783	0.913609	OR8D1	11	ENSG00000177606	2871.54	0.0458893	0.240587	0.190739	0.84873	0.968234	JUN	1	ENSG00000184083	454.576	-0.0403558	0.164519	-0.245295	0.806228	0.93668	FAM120C	X
ENSG00000122643	1378	0.0350546	0.15574	0.225084	0.821914	0.913684	NT5C3A	7	ENSG00000203908	12.5377	-0.0783191	0.41056	-0.190762	0.848712	0.968234	KHDC3L	6	ENSG00000197045	2488.48	-0.0328807	0.134114	-0.245169	0.806325	0.93668	GMFB	14
ENSG00000149201	33.8794	-0.115751	0.514441	-0.225004	0.821976	0.913692	CCDC81	11	ENSG00000105607	457.343	0.0352907	0.185321	0.19043	0.848972	0.968446	GCDH	19	ENSG00000198951	613.745	-0.0321643	0.1312	-0.245154	0.806337	0.93668	NAGA	22
ENSG00000233622	67.9815	0.099392	0.442035	0.224851	0.822095	0.913762	CYP2T1P	19	ENSG00000142552	50.711	-0.0937445	0.492533	-0.190331	0.849049	0.968469	RCN3	19	ENSG00000136982	206.061	0.0713524	0.291243	0.244993	0.806462	0.936712	DSCC1	8
ENSG00000120837	1532.31	-0.0357513	0.159176	-0.224602	0.822289	0.913859	NFYB	12	ENSG00000002330	1307.19	-0.0381132	0.20073	-0.189873	0.849408	0.968505	BAD	11	ENSG00000173805	118.9	0.0634188	0.259213	0.244658	0.806721	0.93695	HAP1	17
ENSG00000170653	1191.53	0.0523042	0.232879	0.224598	0.822292	0.913859	ATF7	12	ENSG00000049167	1196.77	-0.0172488	0.0911303	-0.189276	0.849877	0.968505	ERCC8	5	ENSG00000167693	2370.1	0.0319856	0.130805	0.244529	0.806821	0.937004	NXN	17
ENSG00000188706	3489.16	-0.0415022	0.184991	-0.224347	0.822488	0.913941	ZDHHC9	X	ENSG00000075413	5006.91	-0.0148208	0.0784995	-0.188802	0.850248	0.968505	MARK3	14	ENSG00000135929	49.036	-0.0766149	0.313826	-0.244132	0.807129	0.937299	CYP27A1	2
ENSG00000204556	21.0586	-0.127774	0.569677	-0.224292	0.82253	0.913941		20	ENSG00000091640	1586.01	-0.033588	0.177531	-0.189195	0.84994	0.968505	SPAG7	17	ENSG00000263002	683.608	-0.032674	0.133887	-0.244043	0.807198	0.937316	ZNF234	19
ENSG00000270872	113.81	0.081961	0.36536	0.22433	0.822501	0.913941	SRGAP2D	1	ENSG00000091732	633.881	-0.0224184	0.118796	-0.188714	0.850317	0.968505	ZC3HC1	7	ENSG00000104936	2867.56	-0.0457366	0.18766	-0.24372	0.807448	0.937544	DMPK	19
ENSG00000147180	6053.36	0.04156	0.185696	0.223806	0.822908	0.91419	ZNF711	X	ENSG00000102901	2286.91	-0.015023	0.0797364	-0.188409	0.850556	0.968505	CENPT	16	ENSG00000148680	5.80786	0.152389	0.626083	0.2434	0.807695	0.937553	HTR7	10
ENSG00000157322	62.738	-0.106865	0.478124	-0.223509	0.823139	0.91419	CLEC18A	16	ENSG00000106554	1541.18	-0.0210079	0.11145	-0.188496	0.850488	0.968505	CHCHD3	7	ENSG00000149346	614.593	0.0242051	0.0994838	0.243307	0.807768	0.937553	SLX4IP	20
ENSG00000165494	2694.92	-0.0417149	0.18657	-0.223589	0.823078	0.91419	PCF11	11	ENSG00000111186	271.919	-0.0797419	0.42209	-0.188921	0.850154	0.968505	WNT5B	12	ENSG00000158092	631.535	-0.0194711	0.0800066	-0.243369	0.80772	0.937553	NCK1	3
ENSG00000173826	13.9118	0.156576	0.699389	0.223875	0.822854	0.91419	KCNH6	17	ENSG00000118298	133.654	0.0769423	0.40458	0.190178	0.849169	0.968505	CA14	1	ENSG00000164610	482.397	-0.0342021	0.14046	-0.243501	0.807617	0.937553	RP9	7
ENSG00000228409	391.6	-0.0439664	0.19668	-0.223543	0.823113	0.91419	CCT6P1	7	ENSG00000123575	2605.96	0.0266514	0.141072	0.18892	0.850155	0.968505	FAM199X	X	ENSG00000167971	2228.12	-0.0913341	0.375346	-0.243333	0.807748	0.937553	CASKIN1	16
ENSG00000253313	8.45844	0.207177	0.926274	0.223667	0.823017	0.91419	C1orf210	1	ENSG00000130768	9.64305	0.191751	1.01741	0.18847	0.850509	0.968505	SMPDL3B	1	ENSG00000196405	10935.1	-0.0328778	0.135138	-0.243291	0.80778	0.937553	EVL	14
ENSG00000259315	17.5374	-0.174535	0.780666	-0.223571	0.823091	0.91419	ACTG1P17	15	ENSG00000133858	2555.9	0.024952	0.131812	0.1893	0.849857	0.968505	ZFC3H1	12	ENSG00000055483	1097.25	0.02919	0.120676	0.241886	0.808868	0.937564	USP36	17
ENSG00000115009	15.8574	0.151757	0.679382	0.223376	0.823243	0.91419	CCL20	2	ENSG00000148672	3871.03	-0.0288634	0.152505	-0.189263	0.849887	0.968505	GLUD1	10	ENSG00000078018	54586	-0.0288582	0.118793	-0.242929	0.80806	0.937564	MAP2	2
ENSG00000170122	136.624	-0.0837233	0.374823	-0.223367	0.82325	0.91419	FOXD4	9	ENSG00000162981	1751.99	-0.106873	0.562198	-0.190098	0.849233	0.968505	LRATD1	2	ENSG00000090432	1001.47	-0.0304835	0.125884	-0.242155	0.80866	0.937564	MUL1	1
ENSG00000270248	19.5051	-0.137526	0.615917	-0.223287	0.823312	0.914199		19	ENSG00000165349	142.864	-0.0776899	0.40909	-0.189909	0.84938	0.968505	SLC7A3	X	ENSG00000111481	3595.14	-0.0291918	0.120236	-0.242788	0.80817	0.937564	COPZ1	12
ENSG00000116584	2928.96	0.0604017	0.271602	0.222391	0.82401	0.914461	ARHGEF2	1	ENSG00000166596	25.1603	0.104535	0.550723	0.189815	0.849454	0.968505	CFAP52	17	ENSG00000111696	162.338	0.0544257	0.224197	0.242758	0.808193	0.937564	NT5DC3	12
ENSG00000122912	635.31	0.0472839	0.212399	0.222618	0.823833	0.914461	SLC25A16	10	ENSG00000169126	45.9717	-0.0882532	0.4678	-0.188656	0.850363	0.968505	ODAD2	10	ENSG00000116690	10.1739	-0.10184	0.419011	-0.243047	0.807969	0.937564	PRG4	1
ENSG00000123091	6017.09	0.0439401	0.197507	0.222473	0.823946	0.914461	RNF11	1	ENSG00000169857	328.858	-0.0416818	0.220704	-0.188858	0.850204	0.968505	AVEN	15	ENSG00000117118	749.915	-0.0244899	0.10105	-0.242356	0.808505	0.937564	SDHB	1
ENSG00000134551	14.803	0.151081	0.679483	0.222347	0.824044	0.914461	PRH2	12	ENSG00000176697	238.996	0.093455	0.495195	0.188724	0.850309	0.968505	BDNF	11	ENSG00000130734	905.282	-0.0403359	0.166739	-0.241911	0.808849	0.937564	ATG4D	19
ENSG00000165195	422.551	0.0550329	0.247201	0.222624	0.823828	0.914461	PIGA	X	ENSG00000182504	2136.87	0.0322912	0.171289	0.188519	0.85047	0.968505	CEP97	3	ENSG00000133265	1165.39	-0.0805694	0.332717	-0.242156	0.808659	0.937564	HSPBP1	19
ENSG00000198821	13.1832	0.162155	0.728209	0.222676	0.823787	0.914461	CD247	1	ENSG00000184203	1839.98	0.017633	0.0929725	0.189658	0.849577	0.968505	PPP1R2	3	ENSG00000138111	443.764	0.0427294	0.176164	0.242555	0.80835	0.937564	MFSD13A	10
ENSG00000235217	811.819	-0.043124	0.193855	-0.222455	0.82396	0.914461	TSPY26P	20	ENSG00000198176	2556.78	0.0283033	0.149817	0.188918	0.850157	0.968505	TFDP1	13	ENSG00000147799	1695.1	-0.0412255	0.170423	-0.241901	0.808857	0.937564	ARHGAP39	8
ENSG00000235961	476.299	0.0802211	0.360372	0.222606	0.823842	0.914461	PNMA6A	X	ENSG00000214655	3549.98	-0.0323295	0.170696	-0.189398	0.849781	0.968505	ZSWIM8	10	ENSG00000154608	55.0408	-0.0650421	0.268011	-0.242685	0.80825	0.937564	CEP170P1	4
ENSG00000250021	729.953	-0.0485719	0.217995	-0.222812	0.823682	0.914461	ARPIN-AP3S2	15	ENSG00000238105	37.3093	0.0595837	0.316234	0.188416	0.85055	0.968505	GOLGA2P5	12	ENSG00000156886	9.53765	-0.109879	0.453432	-0.242326	0.808527	0.937564	ITGAD	16
ENSG00000152705	6.76059	0.228413	1.02908	0.221959	0.824346	0.914674	CATSPER3	5	ENSG00000276298	14.7119	-0.0922923	0.487931	-0.18915	0.849975	0.968505		X	ENSG00000160688	1087.43	-0.0306718	0.126159	-0.24312	0.807913	0.937564	FLAD1	1
ENSG00000166292	42.2471	0.1712	0.771156	0.222005	0.82431	0.914674	TMEM100	17	ENSG00000283809	299.448	-0.0393245	0.208618	-0.1885	0.850485	0.968505		22	ENSG00000162613	9374.77	-0.017531	0.0723232	-0.242399	0.808471	0.937564	FUBP1	1
ENSG00000117000	1975.32	0.0403215	0.181734	0.221871	0.824414	0.91469	RLF	1	ENSG00000049192	83.9415	-0.153352	0.815388	-0.188073	0.85082	0.968737	ADAMTS6	5	ENSG00000164654	1233.82	-0.0192562	0.0794437	-0.242388	0.80848	0.937564	MIOS	7
ENSG00000109189	1871.89	-0.0395494	0.178478	-0.221593	0.824631	0.914869	USP46	4	ENSG00000222046	31.9851	-0.0577644	0.307252	-0.188003	0.850874	0.968737	DCDC2B	1	ENSG00000229146	5.78194	-0.387735	1.60264	-0.241936	0.80883	0.937564	SNX18P4	9
ENSG00000242097	38.0878	-0.0946862	0.427475	-0.221501	0.824702	0.914887		3	ENSG00000176381	14.5863	0.138729	0.738897	0.187751	0.851072	0.968898	PRR18	6	ENSG00000262461	33.3901	-0.143468	0.591755	-0.242445	0.808436	0.937564	SPDYE9	7
ENSG00000102996	3043.16	-0.0462297	0.209302	-0.220875	0.825189	0.915061	MMP15	16	ENSG00000164932	31.3723	-0.128877	0.686804	-0.187648	0.851153	0.968923	CTHRC1	8	ENSG00000275976	33.3901	-0.143468	0.591755	-0.242445	0.808436	0.937564	SPDYE11	7
ENSG00000127954	36.4301	0.109084	0.493392	0.22109	0.825022	0.915061	STEAP4	7	ENSG00000183036	172.337	-0.110504	0.589108	-0.187578	0.851207	0.968923	PCP4	21	ENSG00000283268	11.0436	0.0944506	0.38987	0.242262	0.808577	0.937564	TEX54	11
ENSG00000139323	321.721	-0.0679899	0.307391	-0.221183	0.82495	0.915061	POC1B	12	ENSG00000049768	19.6154	-0.0953309	0.514667	-0.185228	0.85305	0.968942	FOXP3	X	ENSG00000124602	58.3666	-0.0798728	0.330593	-0.241605	0.809087	0.937755	UNC5CL	6
ENSG00000141252	3105.97	-0.0563911	0.255303	-0.220879	0.825187	0.915061	VPS53	17	ENSG00000068971	2199.75	-0.0260516	0.139425	-0.186849	0.851779	0.968942	PPP2R5B	11	ENSG00000125458	550.475	-0.0613752	0.254236	-0.241411	0.809237	0.937761	NT5C	17
ENSG00000151287	220.31	0.0645937	0.292396	0.220912	0.825161	0.915061	TEX30	13	ENSG00000099377	284.407	-0.0423578	0.228177	-0.185635	0.852731	0.968942	HSD3B7	16	ENSG00000144362	213.881	0.0399894	0.165664	0.241389	0.809254	0.937761	PHOSPHO2	2
ENSG00000161981	740.24	0.0799086	0.361673	0.220942	0.825138	0.915061	SNRNP25	16	ENSG00000100034	1898.08	0.0280829	0.150606	0.186466	0.852079	0.968942	PPM1F	22	ENSG00000163960	6551.16	-0.0301405	0.124823	-0.241465	0.809195	0.937761	UBXN7	3
ENSG00000177963	3251.69	0.0409883	0.185867	0.220525	0.825463	0.915303	RIC8A	11	ENSG00000100100	417.643	-0.0392873	0.210288	-0.186826	0.851797	0.968942	PIK3IP1	22	ENSG00000116044	1142.24	-0.0306026	0.127002	-0.240962	0.809585	0.937885	NFE2L2	2
ENSG00000119673	101.41	0.0678724	0.307885	0.220447	0.825523	0.915309	ACOT2	14	ENSG00000104880	1876.98	-0.0270587	0.14546	-0.186022	0.852427	0.968942	ARHGEF18	19	ENSG00000157978	119.54	0.113891	0.472546	0.241015	0.809543	0.937885	LDLRAP1	1
ENSG00000181029	958.547	-0.0420283	0.19086	-0.220205	0.825712	0.915457	TRAPPC5	19	ENSG00000120963	2424.6	0.0483943	0.261781	0.184865	0.853335	0.968942	ZNF706	8	ENSG00000180667	912.636	-0.0228756	0.0949562	-0.240907	0.809627	0.937885	YOD1	1
ENSG00000066422	1861.3	-0.0453953	0.20626	-0.220088	0.825803	0.915497	ZBTB11	3	ENSG00000123136	1885	-0.0273587	0.146122	-0.187232	0.851479	0.968942	DDX39A	19	ENSG00000271698	35.5587	-0.101731	0.422293	-0.240902	0.809631	0.937885		8
ENSG00000135148	2685.86	0.035069	0.159582	0.219756	0.826061	0.915722	TRAFD1	12	ENSG00000130540	1689.22	0.0469776	0.254171	0.184827	0.853365	0.968942	SULT4A1	22	ENSG00000285509	39.8924	-0.121978	0.50628	-0.24093	0.809609	0.937885	TBCEL-TECTA	11
ENSG00000006062	326.495	0.0453422	0.207085	0.218955	0.826685	0.915889	MAP3K14	17	ENSG00000132680	2015.67	-0.0165925	0.0890807	-0.186264	0.852238	0.968942	KHDC4	1	ENSG00000069812	12.0472	-0.111874	0.464606	-0.240793	0.809715	0.93792	HES2	1
ENSG00000029153	830.838	-0.0593305	0.270988	-0.218942	0.826696	0.915889	BMAL2	12	ENSG00000137700	564.762	0.0325059	0.174935	0.185817	0.852588	0.968942	SLC37A4	11	ENSG00000148358	5397.6	0.0179705	0.0747013	0.240565	0.809892	0.938	GPR107	9
ENSG00000079819	897.267	0.0685716	0.313083	0.219021	0.826634	0.915889	EPB41L2	6	ENSG00000138750	1520.42	-0.0204554	0.11073	-0.184733	0.853439	0.968942	NUP54	4	ENSG00000176973	2935.69	-0.0882911	0.367009	-0.240569	0.809889	0.938	FAM89B	11
ENSG00000117360	1434.04	0.0408338	0.186259	0.219232	0.82647	0.915889	PRPF3	1	ENSG00000141646	3323.64	0.0247179	0.133725	0.184842	0.853353	0.968942	SMAD4	18	ENSG00000154134	3803.79	0.0911495	0.379051	0.240467	0.809968	0.938025	ROBO3	11
ENSG00000123136	1721.96	0.0408172	0.18641	0.218965	0.826677	0.915889	DDX39A	19	ENSG00000144741	462.143	0.0376624	0.203513	0.185062	0.853181	0.968942	SLC25A26	3	ENSG00000100523	1677.94	-0.0229656	0.095644	-0.240115	0.810241	0.938066	DDHD1	14
ENSG00000146733	514.585	-0.0825146	0.376937	-0.218908	0.826722	0.915889	PSPH	7	ENSG00000148841	313.269	0.0655028	0.353601	0.185245	0.853037	0.968942	ITPRIP	10	ENSG00000101182	4077.76	0.0414009	0.172529	0.239965	0.810357	0.938066	PSMA7	20
ENSG00000163898	11.9852	0.162353	0.74021	0.219333	0.82639	0.915889	LIPH	3	ENSG00000149485	8678.04	0.0316728	0.169675	0.186668	0.851921	0.968942	FADS1	11	ENSG00000104892	26.8549	0.0926115	0.386036	0.239904	0.810405	0.938066	KLC3	19
ENSG00000166848	13710.1	0.0346485	0.158221	0.218988	0.826659	0.915889	TERF2IP	16	ENSG00000156928	755.979	0.0380968	0.203546	0.187166	0.851531	0.968942	MALSU1	7	ENSG00000106605	405.747	0.0547647	0.228244	0.239939	0.810377	0.938066	BLVRA	7
ENSG00000171130	4771.27	0.0447904	0.204661	0.218852	0.826766	0.915889	ATP6V0E2	7	ENSG00000162971	748.31	0.0205509	0.110575	0.185854	0.852559	0.968942	TYW5	2	ENSG00000126070	2261.32	-0.0512691	0.213543	-0.240088	0.810262	0.938066	AGO3	1
ENSG00000178882	137.314	0.058124	0.265667	0.218785	0.826818	0.915889	RFLNA	12	ENSG00000163762	20.5816	-0.147108	0.79177	-0.185796	0.852605	0.968942	TM4SF18	3	ENSG00000143368	1548.47	-0.0201647	0.084081	-0.239824	0.810467	0.938066	SF3B4	1
ENSG00000229703	17.3834	0.140973	0.643075	0.219217	0.826481	0.915889	LYPD9P	1	ENSG00000164219	717.704	-0.0398374	0.215314	-0.18502	0.853213	0.968942	PGGT1B	5	ENSG00000147168	8.95805	-0.13493	0.561882	-0.240139	0.810223	0.938066	IL2RG	X
ENSG00000028203	5145.87	-0.0326697	0.149954	-0.217865	0.827534	0.916499	VEZT	12	ENSG00000164758	261.001	0.0384308	0.20681	0.185826	0.852581	0.968942	MED30	8	ENSG00000221823	3498.29	-0.0328949	0.136912	-0.240264	0.810126	0.938066	PPP3R1	2
ENSG00000147113	47.1762	-0.0949563	0.435795	-0.217892	0.827513	0.916499	DIPK2B	X	ENSG00000177054	1114.23	-0.0197385	0.106689	-0.18501	0.853221	0.968942	ZDHHC13	11	ENSG00000259479	8.12248	0.161084	0.671755	0.239795	0.810489	0.938066	SORD2P	15
ENSG00000239218	46.8817	0.134998	0.619243	0.218005	0.827425	0.916499	RPS20P22	8	ENSG00000177352	671.966	0.0213366	0.115359	0.184958	0.853262	0.968942	CCDC71	3	ENSG00000136044	1637.12	-0.0466315	0.194604	-0.239623	0.810623	0.938096	APPL2	12
ENSG00000140403	162.192	0.0584289	0.268444	0.217658	0.827696	0.916586	DNAJA4	15	ENSG00000180638	21.2474	-0.0697367	0.37591	-0.185514	0.852826	0.968942	SLC47A2	17	ENSG00000174028	81.8659	0.150139	0.626499	0.239647	0.810604	0.938096	FAM3C2P	X
ENSG00000180152	18.6762	-0.174892	0.803645	-0.217624	0.827722	0.916586	XIAPP3	2	ENSG00000182796	906.66	-0.0404268	0.216466	-0.186758	0.851851	0.968942	TMEM198B	12	ENSG00000020426	370.548	-0.0365796	0.152882	-0.239267	0.810899	0.938277	MNAT1	14
ENSG00000153406	158.993	0.0621753	0.286077	0.217337	0.827945	0.916772	NMRAL1	16	ENSG00000183048	341.508	-0.0370857	0.199837	-0.18558	0.852775	0.968942	SLC25A10	17	ENSG00000135914	10.965	-0.117101	0.489861	-0.239048	0.811068	0.938277	HTR2B	2
ENSG00000155367	64.3383	0.127492	0.586948	0.217212	0.828043	0.916798	PPM1J	1	ENSG00000183520	897.309	-0.0325895	0.174136	-0.18715	0.851543	0.968942	UTP11	1	ENSG00000152944	987.822	-0.0277084	0.115906	-0.239059	0.81106	0.938277	MED21	12
ENSG00000239732	29.9191	0.109174	0.502723	0.217166	0.828079	0.916798	TLR9	3	ENSG00000183741	3031.46	-0.0253329	0.135624	-0.186788	0.851827	0.968942	CBX6	22	ENSG00000155090	341.508	-0.0373952	0.156382	-0.239127	0.811007	0.938277	KLF10	8
ENSG00000286075	698.465	-0.0404441	0.186406	-0.216968	0.828233	0.916908	SAGSIN1	7	ENSG00000188037	16.433	0.0799411	0.432679	0.184758	0.853419	0.968942	CLCN1	7	ENSG00000232838	119.566	-0.0444806	0.186109	-0.239003	0.811104	0.938277	PET117	20
ENSG00000196782	2597.68	-0.0421943	0.194602	-0.216823	0.828346	0.916971	MAML3	4	ENSG00000196935	3558.05	-0.0242873	0.129878	-0.187	0.85166	0.968942	SRGAP1	12	ENSG00000243244	509.541	0.0693559	0.289773	0.239346	0.810837	0.938277	STON1	2
ENSG00000275493	11.6664	0.174571	0.80573	0.216661	0.828472	0.91705		9	ENSG00000204070	685.426	-0.0316366	0.169826	-0.186288	0.852219	0.968942	SYS1	20	ENSG00000160255	16.2047	-0.190437	0.797064	-0.238923	0.811166	0.938287	ITGB2	21
ENSG00000072756	1733.77	-0.0364687	0.168823	-0.216017	0.828975	0.917506	TRNT1	3	ENSG00000213085	13.4246	0.199319	1.07646	0.185161	0.853103	0.968942	CFAP45	1	ENSG00000100221	2107.19	-0.0192998	0.0808212	-0.238796	0.811264	0.938323	JOSD1	22
ENSG00000145868	2306.85	0.0368406	0.170566	0.215991	0.828995	0.917506	FBXO38	5	ENSG00000228510	13.968	-0.12713	0.687251	-0.184983	0.853242	0.968942		9	ENSG00000163661	1126.48	0.0799791	0.335001	0.238743	0.811305	0.938323	PTX3	3
ENSG00000100078	43.1205	0.150161	0.696124	0.21571	0.829213	0.917687	PLA2G3	22	ENSG00000238243	5.16101	0.189712	1.01934	0.186113	0.852356	0.968942	OR2W3	1	ENSG00000105963	796.937	0.0756539	0.317073	0.238601	0.811415	0.938326	ADAP1	7
ENSG00000158552	462.022	-0.0373285	0.173245	-0.215467	0.829403	0.917783	ZFAND2B	2	ENSG00000240445	830.94	-0.0649559	0.348493	-0.186391	0.852138	0.968942	FOXO3B	17	ENSG00000160712	62.0871	0.075081	0.314614	0.238645	0.811381	0.938326	IL6R	1
ENSG00000162144	1030.51	-0.042757	0.198447	-0.215458	0.82941	0.917783	CYB561A3	11	ENSG00000259024	403.949	-0.0450466	0.243521	-0.18498	0.853244	0.968942	TVP23C-CDRT4	17	ENSG00000132507	3089.86	-0.0370779	0.155512	-0.238424	0.811552	0.938421	EIF5A	17
ENSG00000143653	2064.3	-0.0373162	0.173744	-0.214777	0.829941	0.918222	SCCPDH	1	ENSG00000264668	17.2407	0.118793	0.639359	0.185801	0.852601	0.968942		8	ENSG00000161981	684.737	-0.0397574	0.166801	-0.238352	0.811608	0.938423	SNRNP25	16
ENSG00000156398	306.395	0.0754402	0.351163	0.21483	0.8299	0.918222	SFXN2	10	ENSG00000286132	157.568	0.0746263	0.401871	0.185697	0.852682	0.968942		19	ENSG00000157827	4310.83	0.03047	0.127978	0.238088	0.811813	0.938597	FMNL2	2
ENSG00000159140	13854.4	-0.030751	0.143251	-0.214665	0.830028	0.918222	SON	21	ENSG00000286235	23.018	0.252002	1.36264	0.184936	0.853279	0.968942		20	ENSG00000123415	749.909	0.0204259	0.0859459	0.23766	0.812145	0.938731	SMUG1	12
ENSG00000205089	94.3153	-0.0926708	0.431649	-0.21469	0.830009	0.918222	CCNI2	5	ENSG00000261408	535.694	-0.0684306	0.370829	-0.184534	0.853594	0.969054	TEN1-CDK3	17	ENSG00000164151	2997.49	-0.035096	0.147633	-0.237724	0.812095	0.938731	ICE1	5
ENSG00000136715	2240.55	-0.0455993	0.212702	-0.214381	0.83025	0.918406	SAP130	2	ENSG00000112297	92.6986	-0.0448942	0.244522	-0.1836	0.854327	0.969133	CRYBG1	6	ENSG00000172247	454.92	-0.0960656	0.403868	-0.237864	0.811987	0.938731	C1QTNF4	11
ENSG00000068078	569.205	0.0806069	0.377037	0.21379	0.830711	0.918578	FGFR3	4	ENSG00000134769	1348.99	-0.0437906	0.238498	-0.18361	0.85432	0.969133	DTNA	18	ENSG00000213385	15.7471	0.0901523	0.379143	0.237779	0.812052	0.938731	RPL7AP39	7
ENSG00000100461	2690.2	-0.0293278	0.137259	-0.213667	0.830807	0.918578	RBM23	14	ENSG00000136908	947.792	-0.0287408	0.156489	-0.183659	0.854281	0.969133	DPM2	9	ENSG00000062650	2646.28	0.0198117	0.0836592	0.236814	0.812801	0.938818	WAPL	10
ENSG00000103319	67.0304	-0.094525	0.44211	-0.213804	0.8307	0.918578	EEF2K	16	ENSG00000144455	293.358	0.0302198	0.164497	0.18371	0.854241	0.969133	SUMF1	3	ENSG00000113812	1930.53	-0.0233176	0.0983951	-0.236979	0.812673	0.938818	ACTR8	3
ENSG00000157510	21.2139	0.116937	0.54742	0.213615	0.830847	0.918578	AFAP1L1	5	ENSG00000148400	1227.14	0.115464	0.628603	0.183684	0.854261	0.969133	NOTCH1	9	ENSG00000134809	406.3	0.0306991	0.129297	0.237431	0.812323	0.938818	TIMM10	11
ENSG00000160877	2142.15	-0.0373474	0.174788	-0.213672	0.830803	0.918578	NACC1	19	ENSG00000152409	1363.75	-0.0429341	0.233339	-0.183998	0.854015	0.969133	JMY	5	ENSG00000156453	1743.11	0.0385116	0.162623	0.236815	0.8128	0.938818	PCDH1	5
ENSG00000180182	1807.07	-0.0348528	0.16298	-0.213847	0.830667	0.918578	MED14	X	ENSG00000167315	826.519	0.0868015	0.471075	0.184263	0.853807	0.969133	ACAA2	18	ENSG00000164823	392.226	-0.0206057	0.086845	-0.23727	0.812447	0.938818	OSGIN2	8
ENSG00000205250	1448.93	0.0510035	0.23829	0.21404	0.830516	0.918578	E2F4	16	ENSG00000171155	205.021	-0.0286788	0.155806	-0.184068	0.85396	0.969133	C1GALT1C1	X	ENSG00000175287	7.80145	-0.125732	0.530356	-0.237071	0.812602	0.938818	PHYHD1	9
ENSG00000244165	213.382	-0.0552758	0.258268	-0.214025	0.830527	0.918578	P2RY11	19	ENSG00000182575	62.0385	0.0849173	0.462572	0.183576	0.854346	0.969133	NXPH3	17	ENSG00000189164	479.924	-0.0298191	0.125765	-0.237102	0.812578	0.938818	ZNF527	19
ENSG00000146872	2982.52	0.0369784	0.173168	0.213541	0.830905	0.918581	TLK2	17	ENSG00000185475	301.524	0.0546447	0.296956	0.184016	0.854001	0.969133	TMEM179B	11	ENSG00000230777	7.70923	0.127469	0.537743	0.237044	0.812623	0.938818	RPS29P5	1
ENSG00000164430	14.7949	0.164549	0.771	0.213422	0.830997	0.918622	CGAS	6	ENSG00000197321	1227.71	-0.0593248	0.322956	-0.183693	0.854254	0.969133	SVIL	10	ENSG00000233966	11.8824	-0.115859	0.489416	-0.236728	0.812867	0.938818	UBE2SP1	17
ENSG00000117877	216.147	-0.0553208	0.259676	-0.213038	0.831297	0.918787	POLR1G	19	ENSG00000205356	2018.71	0.037998	0.206564	0.183953	0.85405	0.969133	TECPR1	7	ENSG00000235387	32.3371	-0.0774481	0.326437	-0.237253	0.81246	0.938818	SPAAR	9
ENSG00000135587	118.339	0.0685806	0.322139	0.212891	0.831412	0.918787	SMPD2	6	ENSG00000166860	1382.42	-0.0398474	0.2172	-0.18346	0.854437	0.969159	ZBTB39	12	ENSG00000250571	475.057	0.0520548	0.219333	0.237332	0.812399	0.938818	GLI4	8
ENSG00000154277	29223.1	-0.0491307	0.230746	-0.212921	0.831389	0.918787	UCHL1	4	ENSG00000173638	460.404	0.0400464	0.218352	0.183403	0.854482	0.969159	SLC19A1	21	ENSG00000273611	776.579	-0.0470328	0.198622	-0.236795	0.812816	0.938818	ZNHIT3	17
ENSG00000164414	1165.03	0.0355029	0.166559	0.213155	0.831206	0.918787	SLC35A1	6	ENSG00000007171	65.0441	-0.0450242	0.245767	-0.183199	0.854642	0.969169	NOS2	17	ENSG00000254633	39.1988	-0.0772019	0.326229	-0.236649	0.812929	0.938826	STRA6LP	9
ENSG00000256188	11.5506	0.162225	0.76206	0.212877	0.831423	0.918787	TAS2R30	12	ENSG00000082126	28.1192	0.0536086	0.292664	0.183174	0.854661	0.969169	MPP4	2	ENSG00000049283	14.7982	0.128843	0.545239	0.236306	0.813195	0.938884	EPN3	17
ENSG00000112599	107.476	0.0696259	0.328009	0.212268	0.831898	0.918823	GUCA1B	6	ENSG00000253710	1495.67	-0.0498176	0.27187	-0.18324	0.854609	0.969169	ALG11	13	ENSG00000112511	40.9358	0.0609044	0.257598	0.236432	0.813098	0.938884	PHF1	6
ENSG00000126804	1234.59	0.0445419	0.209752	0.212355	0.83183	0.918823	ZBTB1	14	ENSG00000181638	858.326	-0.0599161	0.327342	-0.183038	0.854768	0.969226	ZFP41	8	ENSG00000165458	1875.82	0.0547493	0.231613	0.236382	0.813136	0.938884	INPPL1	11
ENSG00000146250	83.7649	-0.118414	0.557676	-0.212334	0.831846	0.918823	PRSS35	6	ENSG00000149782	486.041	0.100263	0.548375	0.182837	0.854926	0.969276	PLCB3	11	ENSG00000286064	27.6231	-0.0666314	0.281917	-0.236351	0.81316	0.938884		1
ENSG00000170264	1362.05	-0.0373904	0.175896	-0.212571	0.831661	0.918823	FAM161A	2	ENSG00000236184	7.96376	-0.107145	0.585835	-0.182893	0.854882	0.969276	TCEA1P4	9	ENSG00000154118	1891.37	-0.10895	0.461438	-0.23611	0.813347	0.938935	JPH3	16
ENSG00000173166	2010.69	0.0445841	0.209635	0.212675	0.83158	0.918823	RAPH1	2	ENSG00000070018	1306.79	-0.0285366	0.156213	-0.182678	0.855051	0.969289	LRP6	12	ENSG00000284934	18.6693	0.131087	0.555062	0.236167	0.813303	0.938935		12
ENSG00000179630	60.5168	0.109726	0.516318	0.212516	0.831705	0.918823	LACC1	13	ENSG00000135407	304.361	-0.0380996	0.208497	-0.182734	0.855007	0.969289	AVIL	12	ENSG00000077080	1885.98	-0.0592717	0.251139	-0.236012	0.813424	0.938961	ACTL6B	7
ENSG00000184208	602.305	0.0404295	0.190088	0.212688	0.83157	0.918823	C22orf46P	22	ENSG00000213648	18.5407	0.0819484	0.449286	0.182397	0.855271	0.969474	SULT1A4	16	ENSG00000092020	1098.56	0.0252943	0.107242	0.235861	0.81354	0.938971	PPP2R3C	14
ENSG00000240441	24.8837	0.122472	0.57674	0.212353	0.831832	0.918823	RPL17P38	12	ENSG00000134318	2304.03	-0.0321099	0.176247	-0.182187	0.855436	0.969596	ROCK2	2	ENSG00000205693	7.31928	0.133368	0.565424	0.235872	0.813532	0.938971	MANSC4	12
ENSG00000162650	776.796	0.0547791	0.258156	0.212194	0.831956	0.918826	ATXN7L2	1	ENSG00000140326	670.991	-0.0234254	0.128704	-0.18201	0.855575	0.969625	CDAN1	15	ENSG00000070882	336.408	0.0726109	0.308203	0.235594	0.813748	0.939093	OSBPL3	7
ENSG00000155657	1574.88	-0.0536453	0.25296	-0.21207	0.832052	0.918872	TTN	2	ENSG00000167721	1780.7	0.0257007	0.141199	0.182018	0.855569	0.969625	TSR1	17	ENSG00000165805	51.3213	0.0693453	0.294353	0.235586	0.813754	0.939093	C12orf50	12
ENSG00000197457	9750.84	-0.0422365	0.19934	-0.211882	0.832199	0.918963	STMN3	20	ENSG00000153147	8304.7	0.0218135	0.11992	0.181901	0.85566	0.969658	SMARCA5	4	ENSG00000155438	841.059	0.0311083	0.132165	0.235375	0.813918	0.939219	NIFK	2
ENSG00000282339	48.2224	0.106983	0.505057	0.211823	0.832245	0.918963		19	ENSG00000144827	1835.91	-0.021108	0.116142	-0.181743	0.855785	0.969734	ABHD10	3	ENSG00000105677	985.615	-0.0319148	0.135655	-0.235265	0.814003	0.939255	TMEM147	19
ENSG00000166415	50.849	0.112196	0.530398	0.211531	0.832473	0.919092	WDR72	15	ENSG00000130294	24829.8	-0.0436387	0.24027	-0.181624	0.855878	0.969753	KIF1A	2	ENSG00000011478	257.992	-0.0479695	0.204052	-0.235085	0.814143	0.939354	QPCTL	19
ENSG00000168556	432.467	-0.0354613	0.167593	-0.211591	0.832426	0.919092	ING2	4	ENSG00000177156	2579.05	0.0236276	0.130125	0.181576	0.855915	0.969753	TALDO1	11	ENSG00000174227	1592.09	0.0355751	0.151443	0.234908	0.81428	0.93945	PIGG	4
ENSG00000111012	33.6394	-0.138781	0.657269	-0.211148	0.832772	0.919309	CYP27B1	12	ENSG00000185915	24.9065	0.0905495	0.498883	0.181504	0.855972	0.969753	KLHL34	X	ENSG00000004142	2863.52	0.0269353	0.114738	0.234755	0.814399	0.939478	POLDIP2	17
ENSG00000138381	1978.14	0.032417	0.153587	0.211066	0.832835	0.919309	ASNSD1	2	ENSG00000023287	4399.26	0.0313579	0.172877	0.181389	0.856062	0.969791	RB1CC1	8	ENSG00000089505	65.4448	-0.0414625	0.176636	-0.234734	0.814415	0.939478	CMTM1	16
ENSG00000183137	1446.38	0.0401932	0.19037	0.211131	0.832785	0.919309	CEP57L1	6	ENSG00000007372	575.47	-0.0794669	0.442249	-0.179688	0.857398	0.969801	PAX6	11	ENSG00000174989	967.201	0.0306043	0.130472	0.234567	0.814545	0.939478	FBXW8	12
ENSG00000196378	513.857	-0.0455759	0.216068	-0.210933	0.832939	0.919363	ZNF34	8	ENSG00000082269	1376.73	-0.0292988	0.163369	-0.179341	0.85767	0.969801	FAM135A	6	ENSG00000196605	391.515	-0.0549493	0.234218	-0.234607	0.814514	0.939478	ZNF846	19
ENSG00000092439	1491.72	0.04	0.189748	0.210806	0.833038	0.919411	TRPM7	15	ENSG00000085721	1389.26	0.037947	0.21073	0.180075	0.857094	0.969801	RRN3	16	ENSG00000213079	3115.56	0.0202219	0.0862234	0.234529	0.814575	0.939478	SCAF8	6
ENSG00000198203	30.5762	-0.10984	0.521271	-0.210716	0.833109	0.919417	SULT1C2	2	ENSG00000100014	5452.13	-0.0401701	0.225511	-0.17813	0.858621	0.969801	SPECC1L	22	ENSG00000163935	711.445	-0.028543	0.121745	-0.234448	0.814637	0.939487	SFMBT1	3
ENSG00000198961	12759.9	-0.0531801	0.252513	-0.210603	0.833197	0.919417	PJA2	5	ENSG00000106012	1699.04	-0.0487584	0.272199	-0.179128	0.857837	0.969801	IQCE	7	ENSG00000146776	655.81	-0.0298248	0.127275	-0.234334	0.814725	0.939497	ATXN7L1	7
ENSG00000259236	8.62585	0.18117	0.86031	0.210586	0.83321	0.919417	GOLGA8VP	15	ENSG00000108010	2197.2	0.0294047	0.163969	0.179331	0.857678	0.969801	GLRX3	10	ENSG00000162746	15.1898	0.0929863	0.39687	0.234299	0.814753	0.939497	FCRLB	1
ENSG00000023318	1848.28	-0.0319943	0.152153	-0.210278	0.833451	0.919622	ERP44	9	ENSG00000109805	1209.91	0.0983089	0.544632	0.180505	0.856756	0.969801	NCAPG	4	ENSG00000109572	4212.19	-0.0249129	0.106456	-0.234022	0.814968	0.939543	CLCN3	4
ENSG00000257218	1627.5	0.0364104	0.173347	0.210044	0.833634	0.919763	GATC	12	ENSG00000111647	1338.1	-0.0321099	0.180009	-0.178379	0.858425	0.969801	BLTP3B	12	ENSG00000196628	1873.38	0.0861345	0.368146	0.233968	0.81501	0.939543	TCF4	18
ENSG00000123427	75.8492	0.0763032	0.363411	0.209964	0.833696	0.91977	EEF1AKMT3	12	ENSG00000111801	32.544	0.109401	0.61442	0.178056	0.858679	0.969801	BTN3A3	6	ENSG00000244414	7.12828	0.160151	0.683921	0.234166	0.814856	0.939543	CFHR1	1
ENSG00000063169	1416.02	-0.0488956	0.233198	-0.209674	0.833922	0.919776	BICRA	19	ENSG00000115694	5057.2	-0.0207992	0.115352	-0.18031	0.856909	0.969801	STK25	2	ENSG00000288525	54.5604	-0.0667782	0.285331	-0.234038	0.814956	0.939543		7
ENSG00000075151	7147.06	0.0253736	0.12095	0.209786	0.833834	0.919776	EIF4G3	1	ENSG00000116171	1389.91	-0.0458352	0.254491	-0.180105	0.85707	0.969801	SCP2	1	ENSG00000155330	762.8	0.0380586	0.162734	0.233871	0.815085	0.939568	C16orf87	16
ENSG00000129158	441.41	0.0570627	0.27212	0.209697	0.833904	0.919776	SERGEF	11	ENSG00000123395	759.807	0.0295684	0.166273	0.177831	0.858856	0.969801	ATG101	12	ENSG00000097033	6082.51	-0.0254916	0.109063	-0.233734	0.815192	0.939621	SH3GLB1	1
ENSG00000284630	66.8281	-0.0933739	0.445062	-0.2098	0.833824	0.919776		22	ENSG00000125388	559.869	0.027839	0.156494	0.177892	0.858808	0.969801	GRK4	4	ENSG00000167840	697.293	-0.0322046	0.13782	-0.233672	0.815239	0.939621	ZNF232	17
ENSG00000108799	2157.55	0.038059	0.181584	0.209594	0.833985	0.919784	EZH1	17	ENSG00000126062	1166.08	-0.0191251	0.105601	-0.181108	0.856283	0.969801	TMEM115	3	ENSG00000213189	62.3952	0.0683283	0.292685	0.233453	0.81541	0.939755	BTF3L4P2	2
ENSG00000169045	17409	0.0467234	0.223026	0.209498	0.83406	0.919806	HNRNPH1	5	ENSG00000131724	202.319	0.109087	0.611045	0.178525	0.85831	0.969801	IL13RA1	X	ENSG00000115137	555.52	0.027374	0.11731	0.233348	0.815491	0.939786	DNAJC27	2
ENSG00000070882	316.56	-0.0633076	0.302379	-0.209365	0.834163	0.919859	OSBPL3	7	ENSG00000139579	1548.45	-0.0229421	0.126798	-0.180934	0.856419	0.969801	NABP2	12	ENSG00000065060	1788.19	-0.0292278	0.125423	-0.233034	0.815735	0.939862	BLTP3A	6
ENSG00000091592	159.451	-0.0752638	0.360929	-0.208528	0.834817	0.91999	NLRP1	17	ENSG00000140534	324.994	-0.0958072	0.530091	-0.180737	0.856574	0.969801	TICRR	15	ENSG00000105676	1129.97	-0.0425362	0.182444	-0.233146	0.815648	0.939862	ARMC6	19
ENSG00000107099	68.9821	-0.0771752	0.369303	-0.208975	0.834468	0.91999	DOCK8	9	ENSG00000144668	142.352	-0.0924562	0.516809	-0.178898	0.858018	0.969801	ITGA9	3	ENSG00000122707	575.689	-0.0214998	0.0922797	-0.232985	0.815773	0.939862	RECK	9
ENSG00000129003	3782.98	0.0499416	0.239152	0.208828	0.834583	0.91999	VPS13C	15	ENSG00000146001	14.5696	0.0902849	0.505177	0.178719	0.858158	0.969801	PCDHB18P	5	ENSG00000133142	2470.14	0.035127	0.150768	0.232988	0.815771	0.939862	TCEAL4	X
ENSG00000137817	7132.17	-0.0298875	0.143338	-0.20851	0.834831	0.91999	PARP6	15	ENSG00000148411	622.447	0.105053	0.580915	0.18084	0.856493	0.969801	NACC2	9	ENSG00000081087	1239.6	-0.0286217	0.123157	-0.232401	0.816226	0.940176	OSTM1	6
ENSG00000137821	2167.88	0.0365887	0.17516	0.208887	0.834536	0.91999	LRRC49	15	ENSG00000148925	2752.47	0.0345426	0.192332	0.179599	0.857467	0.969801	BTBD10	11	ENSG00000116459	3601.33	0.0315536	0.135799	0.232355	0.816262	0.940176	ATP5PB	1
ENSG00000146094	214.8	0.0500006	0.239243	0.208995	0.834452	0.91999	DOK3	5	ENSG00000151718	903.373	0.0740602	0.416017	0.178022	0.858706	0.969801	WWC2	4	ENSG00000178636	36.6346	0.0745163	0.320699	0.232356	0.816262	0.940176	MRPL42P1	4
ENSG00000155330	902.283	0.037438	0.179555	0.208504	0.834835	0.91999	C16orf87	16	ENSG00000152284	437.909	0.109443	0.60889	0.179741	0.857356	0.969801	TCF7L1	2	ENSG00000237190	1002.13	-0.0375637	0.161593	-0.232459	0.816182	0.940176	CDKN2AIPNL	5
ENSG00000165606	15.7442	-0.180252	0.864401	-0.208528	0.834817	0.91999	DRGX	10	ENSG00000153317	1590.48	0.0383027	0.213176	0.179677	0.857407	0.969801	ASAP1	8	ENSG00000141510	1404.26	0.0500322	0.215448	0.232224	0.816364	0.940177	TP53	17
ENSG00000183474	834.12	-0.0522456	0.250071	-0.208923	0.834508	0.91999	GTF2H2C	5	ENSG00000154447	1209.26	-0.0503302	0.278595	-0.180657	0.856637	0.969801	SH3RF1	4	ENSG00000198331	56.3346	-0.0757551	0.326316	-0.232153	0.816419	0.940177	HYLS1	11
ENSG00000256061	217.363	0.0626277	0.300349	0.208516	0.834826	0.91999	DNAAF4	15	ENSG00000156304	1760.84	-0.0255714	0.141522	-0.180688	0.856612	0.969801	SCAF4	21	ENSG00000232906	6.89118	0.151049	0.650668	0.232145	0.816425	0.940177		7
ENSG00000101365	1768.96	-0.0308914	0.14832	-0.208276	0.835014	0.919999	IDH3B	20	ENSG00000160201	3387.21	-0.0278263	0.154467	-0.180144	0.85704	0.969801	U2AF1	21	ENSG00000160145	7931.16	0.0463446	0.199857	0.231889	0.816625	0.940344	KALRN	3
ENSG00000142235	4357.38	-0.0435955	0.20941	-0.208183	0.835086	0.919999	LMTK3	19	ENSG00000162520	128.954	0.163696	0.920106	0.17791	0.858793	0.969801	SYNC	1	ENSG00000075618	15829.2	-0.0450185	0.194276	-0.231724	0.816753	0.940386	FSCN1	7
ENSG00000182919	756.869	-0.0430396	0.206783	-0.20814	0.83512	0.919999	C11orf54	11	ENSG00000168282	1110.78	-0.0265523	0.148172	-0.179199	0.857781	0.969801	MGAT2	14	ENSG00000146700	8.9434	0.11189	0.482906	0.231702	0.816769	0.940386	SSC4D	7
ENSG00000188112	43.966	-0.10325	0.495958	-0.208184	0.835085	0.919999	C6orf132	6	ENSG00000169946	238.265	0.0571999	0.317623	0.180087	0.857084	0.969801	ZFPM2	8	ENSG00000102312	584.319	-0.0383986	0.165822	-0.231565	0.816876	0.940439	PORCN	X
ENSG00000290146	129.332	0.0815192	0.391549	0.208197	0.835075	0.919999		12	ENSG00000170113	3044.76	-0.0352743	0.197967	-0.178183	0.85858	0.969801	NIPA1	15	ENSG00000226744	15.6088	-0.111108	0.47994	-0.231503	0.816924	0.940439		7
ENSG00000205707	434.091	0.0498669	0.239844	0.207913	0.835297	0.920132	ETFRF1	12	ENSG00000170473	695.417	0.0282607	0.158371	0.178446	0.858372	0.969801	PYM1	12	ENSG00000162692	14.3592	-0.143303	0.619409	-0.231355	0.817039	0.94051	VCAM1	1
ENSG00000125485	471.939	0.0451023	0.217028	0.207818	0.835371	0.920144	DDX31	9	ENSG00000171853	1930.99	-0.0338148	0.187319	-0.18052	0.856744	0.969801	TRAPPC12	2	ENSG00000129521	45.5996	-0.0687698	0.297527	-0.231138	0.817208	0.940642	EGLN3	14
ENSG00000134283	2432.75	-0.0326884	0.157339	-0.207758	0.835418	0.920144	PPHLN1	12	ENSG00000171861	395.513	-0.0186583	0.104583	-0.178406	0.858404	0.969801	MRM3	17	ENSG00000103335	155.354	-0.0497837	0.215689	-0.230813	0.81746	0.940777	PIEZO1	16
ENSG00000108878	26.3471	-0.121626	0.585706	-0.207657	0.835497	0.92017	CACNG1	17	ENSG00000176700	57.407	-0.0678357	0.376037	-0.180396	0.856841	0.969801	SCAND2P	15	ENSG00000143324	16861.5	0.0434034	0.188075	0.230777	0.817488	0.940777	XPR1	1
ENSG00000134207	609.627	-0.0505934	0.244027	-0.207327	0.835754	0.920271	SYT6	1	ENSG00000178896	475.521	-0.0289843	0.162824	-0.17801	0.858715	0.969801	EXOSC4	8	ENSG00000267059	111.787	0.0890973	0.385929	0.230864	0.81742	0.940777		19
ENSG00000147133	2378.78	0.0385481	0.185866	0.207398	0.835699	0.920271	TAF1	X	ENSG00000179922	334.398	-0.044784	0.248964	-0.179881	0.857246	0.969801	ZNF784	19	ENSG00000108064	1759.54	-0.0217463	0.0945401	-0.230022	0.818075	0.941005	TFAM	10
ENSG00000198719	966.093	0.0767749	0.370162	0.207409	0.83569	0.920271	DLL1	6	ENSG00000182853	24.0708	-0.0544827	0.304876	-0.178704	0.85817	0.969801	VMO1	17	ENSG00000125931	75.8343	0.0431173	0.187372	0.230116	0.818001	0.941005	CITED1	X
ENSG00000151304	237.266	0.0580314	0.28042	0.206944	0.836053	0.920539	SRFBP1	5	ENSG00000184787	3415.11	-0.0241618	0.133307	-0.18125	0.856172	0.969801	UBE2G2	21	ENSG00000141759	1973.66	0.0275606	0.11982	0.230016	0.818079	0.941005	TXNL4A	18
ENSG00000062582	696.127	0.0371152	0.179656	0.20659	0.83633	0.920769	MRPS24	7	ENSG00000186675	6.23234	0.123236	0.686909	0.179406	0.857619	0.969801	MAGEE2	X	ENSG00000142552	35.7083	-0.0691828	0.300684	-0.230085	0.818026	0.941005	RCN3	19
ENSG00000146909	736.459	-0.0512392	0.248089	-0.206535	0.836373	0.920769	NOM1	7	ENSG00000198793	3878.83	0.0248319	0.139307	0.178253	0.858524	0.969801	MTOR	1	ENSG00000144713	7360.92	-0.0295307	0.128453	-0.229895	0.818173	0.941005	RPL32	3
ENSG00000136485	13837.5	0.0443708	0.215118	0.206262	0.836586	0.920943	DCAF7	17	ENSG00000203883	6.85665	0.138255	0.771066	0.179304	0.857699	0.969801	SOX18	20	ENSG00000158769	92.3086	0.088984	0.386824	0.230038	0.818062	0.941005	F11R	1
ENSG00000176809	559.195	0.0400727	0.194354	0.206184	0.836647	0.920949	LRRC37A3	17	ENSG00000234409	166.058	-0.0599154	0.334751	-0.178985	0.85795	0.969801	CCDC188	22	ENSG00000167985	679.344	-0.035183	0.152989	-0.229971	0.818114	0.941005	SDHAF2	11
ENSG00000113851	1952.86	-0.0433022	0.210251	-0.205955	0.836826	0.921085	CRBN	3	ENSG00000238286	12.7972	-0.11546	0.647286	-0.178376	0.858428	0.969801	SLC35E1P1	13	ENSG00000186468	11253.6	-0.0271742	0.117962	-0.230364	0.817809	0.941005	RPS23	5
ENSG00000058085	23.9759	0.114254	0.5553	0.205752	0.836985	0.921138	LAMC2	1	ENSG00000239883	91.6391	-0.0571039	0.318772	-0.179138	0.85783	0.969801	PARGP1	10	ENSG00000197467	19.3146	0.136418	0.593393	0.229895	0.818173	0.941005	COL13A1	10
ENSG00000236411	22.413	-0.135797	0.659993	-0.205755	0.836983	0.921138	NDUFAF4P3	3	ENSG00000261934	26.016	0.0781355	0.431704	0.180993	0.856373	0.969801	PCDHGA9	5	ENSG00000075884	34.7555	0.0978652	0.425891	0.229789	0.818256	0.941037	ARHGAP15	2
ENSG00000137628	34.5014	0.107565	0.523012	0.205665	0.837052	0.921151	DDX60	4	ENSG00000267179	12.6933	0.0841789	0.471596	0.178498	0.858332	0.969801		19	ENSG00000114446	866.297	-0.0180031	0.0785231	-0.229271	0.818658	0.941438	IFT57	3
ENSG00000134186	2641.1	0.0353513	0.172114	0.205395	0.837264	0.921262	PRPF38B	1	ENSG00000267680	1553.13	-0.0344749	0.191534	-0.179994	0.857157	0.969801	ZNF224	19	ENSG00000130227	3746.8	-0.0286301	0.124995	-0.22905	0.81883	0.941449	XPO7	8
ENSG00000138798	23.2362	0.164972	0.803141	0.205409	0.837253	0.921262	EGF	4	ENSG00000271361	57.3348	0.0600205	0.331707	0.180944	0.856411	0.969801	HTATSF1P2	6	ENSG00000132612	3665.86	-0.0267299	0.116678	-0.229092	0.818797	0.941449	VPS4A	16
ENSG00000130755	13.4924	0.194501	0.947483	0.205282	0.837352	0.921298	GMFG	19	ENSG00000088986	4859.58	0.0389351	0.219941	0.177025	0.859488	0.969873	DYNLL1	12	ENSG00000280778	6.7723	0.127116	0.554684	0.229169	0.818738	0.941449		1
ENSG00000198812	12.1469	-0.151698	0.739434	-0.205154	0.837452	0.921346	LRRC10	12	ENSG00000101331	44.3122	0.0765427	0.431335	0.177455	0.859151	0.969873	CCM2L	20	ENSG00000206384	11.3612	0.138077	0.603254	0.228887	0.818957	0.941532	COL6A6	3
ENSG00000166046	255.353	0.0554218	0.270497	0.204889	0.837659	0.921456	TCP11L2	12	ENSG00000105612	129.703	0.0759415	0.428392	0.177271	0.859295	0.969873	DNASE2	19	ENSG00000072415	1274.14	0.0561208	0.245363	0.228726	0.819082	0.941551	PALS1	14
ENSG00000187098	45.4638	0.0992198	0.484516	0.204781	0.837743	0.921456	MITF	3	ENSG00000113356	71.8339	0.0678776	0.383211	0.177129	0.859407	0.969873	POLR3G	5	ENSG00000180509	35.8599	0.0878507	0.384083	0.228728	0.81908	0.941551	KCNE1	21
ENSG00000205085	181.205	-0.0738695	0.360601	-0.204851	0.837689	0.921456	GARIN1A	7	ENSG00000114738	367.756	0.0774166	0.436348	0.177419	0.859179	0.969873	MAPKAPK3	3	ENSG00000099783	8915.67	-0.0259487	0.113567	-0.228488	0.819267	0.941559	HNRNPM	19
ENSG00000258102	15.6959	0.206432	1.00843	0.204706	0.837801	0.921456	MAP1LC3B2	12	ENSG00000141040	905.528	0.0260207	0.146945	0.177078	0.859447	0.969873	ZNF287	17	ENSG00000125787	21.0196	0.0906099	0.39665	0.228438	0.819306	0.941559	GNRH2	20
ENSG00000261210	21.2803	-0.134288	0.656114	-0.204672	0.837829	0.921456	CLEC19A	16	ENSG00000162493	1246.18	0.126132	0.711397	0.177301	0.859272	0.969873	PDPN	1	ENSG00000141219	1448.39	0.0159552	0.0697837	0.228639	0.81915	0.941559	C17orf80	17
ENSG00000074181	1458.48	-0.0527454	0.257963	-0.204469	0.837987	0.921535	NOTCH3	19	ENSG00000166908	1053.2	0.0165759	0.0934976	0.177287	0.859283	0.969873	PIP4K2C	12	ENSG00000188542	284.746	-0.0393841	0.172361	-0.228498	0.819259	0.941559	DUSP28	2
ENSG00000100276	22.1779	-0.133284	0.652522	-0.204259	0.838151	0.921535	RASL10A	22	ENSG00000179148	28.2156	0.0787442	0.443615	0.177506	0.859111	0.969873	ALOXE3	17	ENSG00000265590	372.173	-0.0377633	0.165504	-0.228171	0.819513	0.941735	CFAP298-TCP10L	21
ENSG00000119139	225.179	0.071429	0.349841	0.204176	0.838216	0.921535	TJP2	9	ENSG00000242337	15.4746	-0.0782541	0.441888	-0.17709	0.859438	0.969873	INHCAP	3	ENSG00000144426	856.095	-0.0477959	0.209931	-0.227674	0.819899	0.941818	NBEAL1	2
ENSG00000125533	11.6434	0.173834	0.850373	0.20442	0.838025	0.921535	BHLHE23	20	ENSG00000004468	15.2402	-0.0804434	0.457947	-0.175661	0.86056	0.969975	CD38	4	ENSG00000145016	2716.4	-0.031869	0.139948	-0.22772	0.819864	0.941818	RUBCN	3
ENSG00000135596	4093.72	0.0504297	0.247018	0.204154	0.838233	0.921535	MICAL1	6	ENSG00000100647	832.343	-0.0331156	0.187762	-0.17637	0.860003	0.969975	SUSD6	14	ENSG00000166444	696.292	-0.0477187	0.209558	-0.227712	0.81987	0.941818	DENND2B	11
ENSG00000261732	94.2887	-0.103855	0.50823	-0.204347	0.838082	0.921535		16	ENSG00000105948	512.245	0.0196813	0.111515	0.17649	0.859909	0.969975	IFT56	7	ENSG00000177646	1475.81	0.0206565	0.0907103	0.227719	0.819865	0.941818	ACAD9	3
ENSG00000160551	9886.59	0.0271066	0.132935	0.203908	0.838425	0.921625	TAOK1	17	ENSG00000116649	1478.57	-0.0251861	0.14292	-0.176225	0.860117	0.969975	SRM	1	ENSG00000183831	159.895	0.0396987	0.174344	0.227703	0.819877	0.941818	ANKRD45	1
ENSG00000230124	2213.85	-0.0299931	0.147054	-0.20396	0.838385	0.921625	ACBD6	1	ENSG00000134597	723.371	-0.0295856	0.16826	-0.175832	0.860426	0.969975	RBMX2	X	ENSG00000206120	291.46	-0.0643946	0.282853	-0.227661	0.81991	0.941818	EGFEM1P	3
ENSG00000072422	889.16	0.0555908	0.273142	0.203524	0.838726	0.921894	RHOBTB1	10	ENSG00000136250	19.3268	-0.0969476	0.549809	-0.17633	0.860035	0.969975	AOAH	7	ENSG00000122696	419.053	-0.0178094	0.0782553	-0.227581	0.819972	0.941826	SLC25A51	9
ENSG00000146352	2274.51	0.0284835	0.140006	0.203445	0.838788	0.921901	CLVS2	6	ENSG00000139133	226.822	0.0532308	0.3024	0.176028	0.860272	0.969975	ALG10	12	ENSG00000101146	1576.82	-0.0238182	0.104762	-0.227354	0.820148	0.941967	RAE1	20
ENSG00000055147	906.413	-0.0335315	0.165076	-0.203128	0.839035	0.921939	FAM114A2	5	ENSG00000140093	99.6622	0.0295348	0.167641	0.176179	0.860154	0.969975	SERPINA10	14	ENSG00000013503	852.351	0.0368955	0.162494	0.227058	0.820379	0.94211	POLR3B	12
ENSG00000162139	918.431	-0.034909	0.171798	-0.203198	0.83898	0.921939	NEU3	11	ENSG00000144445	1167.85	0.0238811	0.135296	0.17651	0.859893	0.969975	KANSL1L	2	ENSG00000145833	2845.56	0.0227564	0.100224	0.227055	0.820381	0.94211	DDX46	5
ENSG00000197951	1677.19	-0.0433971	0.213651	-0.203122	0.83904	0.921939	ZNF71	19	ENSG00000144485	5618.81	-0.0670755	0.381588	-0.17578	0.860467	0.969975	HES6	2	ENSG00000161654	1403.91	-0.0263335	0.116016	-0.226982	0.820438	0.942113	LSM12	17
ENSG00000198363	1486.19	0.037593	0.185081	0.203116	0.839044	0.921939	ASPH	8	ENSG00000146038	57.8125	-0.109141	0.620268	-0.175957	0.860328	0.969975	DCDC2	6	ENSG00000236015	33.1545	-0.0518614	0.228585	-0.226881	0.820517	0.942141	TMX1P1	7
ENSG00000160199	1108.35	0.0324327	0.160075	0.20261	0.83944	0.922313	PKNOX1	21	ENSG00000148516	3017.78	-0.0335491	0.190841	-0.175796	0.860454	0.969975	ZEB1	10	ENSG00000086475	2809.21	-0.0246306	0.108626	-0.226747	0.82062	0.942198	SEPHS1	10
ENSG00000134962	37.3169	-0.103783	0.512595	-0.202467	0.839552	0.922341	KLB	4	ENSG00000150779	1135.75	-0.0266548	0.151853	-0.17553	0.860663	0.969975	TIMM8B	11	ENSG00000181061	2265.17	0.0268347	0.118476	0.226498	0.820814	0.942358	HIGD1A	3
ENSG00000234776	11.4565	-0.154193	0.761691	-0.202435	0.839576	0.922341	FREY1	11	ENSG00000167701	51.2473	0.0599642	0.341105	0.175794	0.860456	0.969975	GPT	8	ENSG00000048162	471.165	-0.0270124	0.119327	-0.226373	0.820911	0.942407	NOP16	5
ENSG00000137275	890.675	0.0351129	0.173767	0.202068	0.839864	0.922535	RIPK1	6	ENSG00000168234	715.117	-0.0266809	0.151913	-0.175633	0.860583	0.969975	TTC39C	18	ENSG00000134109	1026.53	0.0494366	0.218483	0.226272	0.82099	0.942435	EDEM1	3
ENSG00000150401	1287.63	-0.0394402	0.195146	-0.202106	0.839834	0.922535	DCUN1D2	13	ENSG00000174804	171.321	0.0454333	0.258785	0.175564	0.860636	0.969975	FZD4	11	ENSG00000186687	773.243	0.0253899	0.112253	0.226185	0.821058	0.942451	LYRM7	5
ENSG00000089234	1374.59	-0.0305189	0.151324	-0.201679	0.840168	0.922693	BRAP	12	ENSG00000179364	8480.61	-0.0340867	0.193094	-0.176529	0.859879	0.969975	PACS2	14	ENSG00000143437	1449.2	0.0296145	0.131217	0.225691	0.821442	0.942562	ARNT	1
ENSG00000135452	888.214	-0.0319529	0.158496	-0.2016	0.840229	0.922693	TSPAN31	12	ENSG00000203995	14.5901	0.0867013	0.494127	0.175464	0.860715	0.969975	ZYG11A	1	ENSG00000166343	118.135	0.0336804	0.149261	0.225647	0.821476	0.942562	MSS51	10
ENSG00000135837	2859.95	-0.0349859	0.173489	-0.20166	0.840182	0.922693	CEP350	1	ENSG00000213551	2280.96	0.029641	0.167711	0.176739	0.859713	0.969975	DNAJC9	10	ENSG00000198039	383.773	-0.023177	0.102702	-0.225672	0.821456	0.942562	ZNF273	7
ENSG00000168564	1505.08	0.0363009	0.179991	0.201681	0.840166	0.922693	CDKN2AIP	4	ENSG00000260456	62.4115	0.0513405	0.29124	0.176283	0.860072	0.969975	C16orf95	16	ENSG00000260914	984.272	0.0497676	0.22056	0.225642	0.82148	0.942562		16
ENSG00000056050	876.256	-0.0348389	0.172985	-0.201398	0.840387	0.922744	HPF1	4	ENSG00000148057	74.7253	-0.0616357	0.351585	-0.175308	0.860837	0.970048	IDNK	9	ENSG00000284770	857.386	0.0193546	0.0856891	0.22587	0.821303	0.942562	TBCE	1
ENSG00000174738	808.763	0.0691366	0.343269	0.201407	0.840381	0.922744	NR1D2	3	ENSG00000186815	200.585	-0.0563724	0.321917	-0.175115	0.860989	0.970155	TPCN1	12	ENSG00000286264	104.794	0.161952	0.717184	0.225817	0.821344	0.942562		11
ENSG00000138069	7761.1	-0.0473061	0.235132	-0.201189	0.84055	0.922802	RAB1A	2	ENSG00000072401	2126.11	-0.0271032	0.155032	-0.174823	0.861219	0.970158	UBE2D1	10	ENSG00000164123	8.5924	0.129932	0.576047	0.225558	0.821545	0.942575	SPMIP2	4
ENSG00000270427	10.2745	0.154308	0.766791	0.201238	0.840512	0.922802	NRBF2P5	10	ENSG00000088808	1355.23	0.0522842	0.298983	0.174873	0.861179	0.970158	PPP1R13B	14	ENSG00000181544	166.217	-0.071299	0.316208	-0.225482	0.821605	0.94258	FANCB	X
ENSG00000198416	144.644	0.0513717	0.255581	0.201	0.840699	0.922903	ZNF658B	9	ENSG00000140465	21.6731	-0.108803	0.621789	-0.174983	0.861093	0.970158	CYP1A1	15	ENSG00000149050	223.014	-0.0242347	0.107594	-0.225243	0.82179	0.942669	ZNF214	11
ENSG00000137094	4438.15	-0.0502194	0.250227	-0.200695	0.840937	0.923043	DNAJB5	9	ENSG00000167566	2354.77	0.0310167	0.177415	0.174826	0.861217	0.970158	NCKAP5L	12	ENSG00000156599	1912.39	0.016582	0.0736165	0.225248	0.821787	0.942669	ZDHHC5	11
ENSG00000140873	54.6647	0.131818	0.65674	0.200716	0.840921	0.923043	ADAMTS18	16	ENSG00000057593	11.5924	-0.0851647	0.491914	-0.173129	0.86255	0.970298	F7	13	ENSG00000075426	184.893	0.0819521	0.363992	0.225148	0.821864	0.942691	FOSL2	2
ENSG00000157540	3891.13	-0.0282107	0.140641	-0.200586	0.841022	0.923076	DYRK1A	21	ENSG00000094755	91.2637	0.0466291	0.269572	0.172975	0.862671	0.970298	GABRP	5	ENSG00000166405	855.069	-0.0349464	0.155327	-0.224986	0.82199	0.942773	RIC3	11
ENSG00000006837	232.295	-0.0497303	0.248162	-0.200394	0.841172	0.92312	CDKL3	5	ENSG00000099203	390.944	0.0484143	0.279261	0.173366	0.862364	0.970298	TMED1	19	ENSG00000079841	1403.74	-0.0528971	0.236529	-0.223639	0.823038	0.942952	RIMS1	6
ENSG00000034152	429.356	-0.05026	0.250897	-0.200321	0.841229	0.92312	MAP2K3	17	ENSG00000100243	3515.21	0.0259905	0.150098	0.173157	0.862528	0.970298	CYB5R3	22	ENSG00000084652	2928.96	-0.0153542	0.0687268	-0.22341	0.823217	0.942952	TXLNA	1
ENSG00000124257	65.0584	0.0743748	0.371179	0.200374	0.841188	0.92312	NEURL2	20	ENSG00000107949	1611.58	0.0361546	0.209074	0.172927	0.862709	0.970298	BCCIP	10	ENSG00000089597	9416.63	-0.0147509	0.0661938	-0.222845	0.823656	0.942952	GANAB	11
ENSG00000107560	2184.21	-0.0516259	0.257896	-0.200181	0.841339	0.92318	RAB11FIP2	10	ENSG00000118418	1394.09	0.0535304	0.308302	0.17363	0.862156	0.970298	HMGN3	6	ENSG00000093009	310.599	0.0600055	0.267266	0.224516	0.822355	0.942952	CDC45	22
ENSG00000023228	2406.81	-0.0342063	0.171073	-0.199951	0.841519	0.923236	NDUFS1	2	ENSG00000128011	1096.59	-0.0492294	0.284198	-0.173222	0.862477	0.970298	LRFN1	19	ENSG00000100207	2813.74	0.0506388	0.227111	0.22297	0.823559	0.942952	TCF20	22
ENSG00000183054	2231.43	-0.0389952	0.195019	-0.199956	0.841515	0.923236	RGPD6	2	ENSG00000129493	602.073	0.0565878	0.325717	0.173733	0.862075	0.970298	HEATR5A	14	ENSG00000101773	428.002	0.0644209	0.287961	0.223714	0.82298	0.942952	RBBP8	18
ENSG00000214827	40.3724	-0.100291	0.501698	-0.199902	0.841557	0.923236	MTCP1	X	ENSG00000133703	3578.25	0.0224914	0.128829	0.174583	0.861407	0.970298	KRAS	12	ENSG00000105865	137.976	0.0321959	0.143661	0.224109	0.822672	0.942952	DUS4L	7
ENSG00000157181	610.825	-0.0455645	0.228061	-0.199791	0.841644	0.923271	ODR4	1	ENSG00000134809	427.12	-0.035177	0.203368	-0.172972	0.862673	0.970298	TIMM10	11	ENSG00000110958	7575.36	-0.022051	0.0983626	-0.224181	0.822616	0.942952	PTGES3	12
ENSG00000242612	264.982	-0.0461428	0.23166	-0.199183	0.842119	0.923731	DECR2	16	ENSG00000138109	8.15439	0.0838148	0.480355	0.174485	0.861484	0.970298	CYP2C9	10	ENSG00000116288	3548.55	-0.0308674	0.138257	-0.22326	0.823333	0.942952	PARK7	1
ENSG00000198440	1083.51	-0.0419081	0.210502	-0.199087	0.842195	0.923753	ZNF583	19	ENSG00000144580	876.946	0.0206642	0.119039	0.173591	0.862187	0.970298	CNOT9	2	ENSG00000125166	3792.54	0.0275311	0.123147	0.223564	0.823097	0.942952	GOT2	16
ENSG00000269891	36.1467	-0.103593	0.520811	-0.198906	0.842336	0.923847	ARHGAP19-SLIT1	10	ENSG00000152128	1396.37	0.0741597	0.42667	0.17381	0.862014	0.970298	TMEM163	2	ENSG00000130479	2290.77	-0.0392608	0.174946	-0.224417	0.822433	0.942952	MAP1S	19
ENSG00000111879	936.33	0.0409335	0.206767	0.197969	0.843069	0.92436	FAM184A	6	ENSG00000165355	578.147	0.0221643	0.127174	0.174283	0.861643	0.970298	FBXO33	14	ENSG00000131174	1527.46	-0.0330952	0.148502	-0.22286	0.823644	0.942952	COX7B	X
ENSG00000116183	53.4986	-0.166685	0.841235	-0.198144	0.842933	0.92436	PAPPA2	1	ENSG00000167972	5214.53	0.0497644	0.286011	0.173995	0.861869	0.970298	ABCA3	16	ENSG00000138802	2198.48	0.019005	0.0849393	0.223748	0.822953	0.942952	SEC24B	4
ENSG00000133935	2116.82	-0.0432585	0.218529	-0.197953	0.843082	0.92436	ERG28	14	ENSG00000168874	393.162	0.129405	0.747415	0.173137	0.862544	0.970298	ATOH8	2	ENSG00000140365	950.99	-0.0309293	0.138123	-0.223926	0.822815	0.942952	COMMD4	15
ENSG00000164175	27.7558	0.104369	0.526576	0.198204	0.842885	0.92436	SLC45A2	5	ENSG00000169564	9733.27	-0.0195813	0.113091	-0.173146	0.862537	0.970298	PCBP1	2	ENSG00000153310	3184.1	-0.0370516	0.165688	-0.223622	0.823051	0.942952	CYRIB	8
ENSG00000215146	414.621	0.0631626	0.319029	0.197984	0.843058	0.92436		10	ENSG00000176358	43.8601	-0.0492736	0.283364	-0.173888	0.861954	0.970298	TAC4	17	ENSG00000155621	334.002	0.0210133	0.0938744	0.223845	0.822878	0.942952	C9orf85	9
ENSG00000109618	411.17	-0.0480375	0.242872	-0.197789	0.84321	0.924379	SEPSECS	4	ENSG00000178343	27.5228	0.161899	0.93411	0.173319	0.862401	0.970298	SHISA3	4	ENSG00000163072	13.3458	0.117147	0.52536	0.222983	0.823548	0.942952	NOSTRIN	2
ENSG00000287751	14.0993	0.137667	0.69592	0.19782	0.843186	0.924379	FAM106B	17	ENSG00000181085	100.827	0.100402	0.575925	0.174331	0.861605	0.970298	MAPK15	8	ENSG00000164211	2124.97	0.0459894	0.206204	0.223029	0.823513	0.942952	STARD4	5
ENSG00000039123	2802.92	-0.0377185	0.190849	-0.197636	0.84333	0.924397	MTREX	5	ENSG00000196116	187.554	0.0439583	0.25231	0.174223	0.86169	0.970298	TDRD7	9	ENSG00000176171	1200.21	-0.0214341	0.0957543	-0.223845	0.822878	0.942952	BNIP3	10
ENSG00000079974	1925.9	0.0306813	0.155954	0.196733	0.844036	0.924397	RABL2B	22	ENSG00000215845	73.9812	0.110209	0.633732	0.173904	0.861941	0.970298	TSTD1	1	ENSG00000179922	261.321	-0.0771402	0.344552	-0.223885	0.822846	0.942952	ZNF784	19
ENSG00000118873	3466.11	0.0334878	0.170349	0.196584	0.844153	0.924397	RAB3GAP2	1	ENSG00000261221	1160.85	0.0287202	0.164994	0.174069	0.861811	0.970298	ZNF865	19	ENSG00000182180	2000.38	-0.0136285	0.061055	-0.223216	0.823367	0.942952	MRPS16	10
ENSG00000125845	148.459	-0.0866622	0.442577	-0.195813	0.844757	0.924397	BMP2	20	ENSG00000286019	76.9893	0.137684	0.78947	0.1744	0.861551	0.970298	NOTCH2NLB	1	ENSG00000182796	846.243	0.0328784	0.14744	0.222994	0.82354	0.942952	TMEM198B	12
ENSG00000134480	917.292	0.030288	0.153716	0.197038	0.843798	0.924397	CCNH	5	ENSG00000090266	1281.39	0.0362793	0.209999	0.172759	0.862841	0.970383	NDUFB2	7	ENSG00000183185	9.45509	0.104019	0.466934	0.222769	0.823715	0.942952	GABRR3	3
ENSG00000135414	5191.8	0.0487079	0.247772	0.196583	0.844154	0.924397	GDF11	12	ENSG00000189376	548.431	-0.0236298	0.136904	-0.172602	0.862965	0.970416	C8orf76	8	ENSG00000188343	917.864	-0.0266524	0.119281	-0.223442	0.823192	0.942952	CIBAR1	8
ENSG00000136682	1320.08	0.0309408	0.158032	0.195788	0.844776	0.924397	ZNG1B	2	ENSG00000291237	5670.7	-0.0404376	0.234316	-0.172577	0.862984	0.970416	SOD2	6	ENSG00000198901	1381.92	-0.0659149	0.293573	-0.224526	0.822348	0.942952	PRC1	15
ENSG00000143324	23767.4	-0.0255608	0.130391	-0.196033	0.844585	0.924397	XPR1	1	ENSG00000213463	1616.94	0.0219984	0.127562	0.172453	0.863081	0.970429	SYNJ2BP	14	ENSG00000203710	20.5573	-0.0770283	0.344891	-0.223341	0.82327	0.942952	CR1	1
ENSG00000144649	1085.07	-0.0582122	0.295088	-0.197271	0.843616	0.924397	GASK1A	3	ENSG00000254093	252.661	-0.0365914	0.212224	-0.172418	0.863109	0.970429	PINX1	8	ENSG00000227470	18.8553	-0.0709519	0.317604	-0.223398	0.823226	0.942952	RPL39P16	2
ENSG00000146232	483.366	0.0422692	0.215577	0.196075	0.844552	0.924397	NFKBIE	6	ENSG00000081692	452.943	-0.0289365	0.168514	-0.171716	0.863661	0.970655	JMJD4	1	ENSG00000237225	9.8854	-0.112169	0.503694	-0.222694	0.823774	0.942952	OR13K1P	X
ENSG00000147174	129.635	-0.0548625	0.278103	-0.197274	0.843613	0.924397	GCNA	X	ENSG00000089775	688.123	-0.0258541	0.15051	-0.171777	0.863613	0.970655	ZBTB25	14	ENSG00000254579	24.3841	0.0607362	0.271289	0.22388	0.822851	0.942952		11
ENSG00000155085	715.766	-0.0349629	0.178554	-0.195811	0.844758	0.924397	AK9	6	ENSG00000100271	875.801	-0.0247698	0.144492	-0.171427	0.863888	0.970655	TTLL1	22	ENSG00000285791	17.4229	-0.202345	0.908554	-0.222711	0.82376	0.942952		8
ENSG00000167394	719.689	-0.0358256	0.181414	-0.19748	0.843452	0.924397	ZNF668	16	ENSG00000102935	4745.16	-0.022364	0.130027	-0.171995	0.863441	0.970655	ZNF423	16	ENSG00000089123	175.502	0.0330824	0.148635	0.222574	0.823867	0.942997	TASP1	20
ENSG00000169249	664.398	0.0334812	0.170058	0.196881	0.84392	0.924397	ZRSR2	X	ENSG00000137486	2912.49	-0.0781543	0.456327	-0.171268	0.864013	0.970655	ARRB1	11	ENSG00000102174	33.5595	-0.110856	0.498932	-0.222187	0.824168	0.94328	PHEX	X
ENSG00000171033	14181.7	-0.0410685	0.20977	-0.195779	0.844783	0.924397	PKIA	8	ENSG00000153113	837.149	0.0547641	0.319478	0.171417	0.863896	0.970655	CAST	5	ENSG00000186288	16.6597	-0.1104	0.497766	-0.221792	0.824476	0.943534	PABPC1L2A	X
ENSG00000173120	3000.05	-0.0299174	0.152205	-0.19656	0.844172	0.924397	KDM2A	11	ENSG00000163882	933.369	0.0417221	0.243498	0.171345	0.863953	0.970655	POLR2H	3	ENSG00000229924	5.78394	0.145255	0.655002	0.221762	0.824499	0.943534	FAM90A26	4
ENSG00000173124	9.92163	0.18446	0.940345	0.196162	0.844484	0.924397	ACSM6	10	ENSG00000169951	785.262	0.028581	0.166924	0.171221	0.86405	0.970655	ZNF764	16	ENSG00000103313	24.0412	0.0616667	0.278948	0.221069	0.825039	0.943567	MEFV	16
ENSG00000175575	906.182	-0.0321284	0.163584	-0.196403	0.844295	0.924397	PAAF1	11	ENSG00000170745	36.5883	-0.136683	0.796431	-0.171619	0.863737	0.970655	KCNS3	2	ENSG00000111671	121.806	-0.0579289	0.262011	-0.221094	0.825019	0.943567	SPSB2	12
ENSG00000182134	1212.44	-0.0338695	0.171583	-0.197394	0.843519	0.924397	TDRKH	1	ENSG00000176945	200.192	0.0345413	0.201443	0.171469	0.863855	0.970655	MUC20	3	ENSG00000119698	14.9155	-0.186648	0.844331	-0.22106	0.825046	0.943567	PPP4R4	14
ENSG00000185177	9.88464	0.171259	0.871683	0.196469	0.844243	0.924397	ZNF479	7	ENSG00000178691	1693.56	0.0180001	0.104954	0.171505	0.863827	0.970655	SUZ12	17	ENSG00000128039	196.029	0.0355059	0.160565	0.221131	0.824991	0.943567	SRD5A3	4
ENSG00000185222	828.232	0.0427136	0.216734	0.197078	0.843766	0.924397	TCEAL9	X	ENSG00000185269	17.0658	0.0949237	0.55266	0.171758	0.863628	0.970655	NOTUM	17	ENSG00000139914	21.9935	-0.0771924	0.349465	-0.220887	0.82518	0.943567	FITM1	14
ENSG00000197937	803.577	-0.0385292	0.196588	-0.19599	0.844618	0.924397	ZNF347	19	ENSG00000243554	46.4197	-0.0407947	0.237932	-0.171455	0.863866	0.970655	CCZ1P1	7	ENSG00000144843	12.4432	0.0907677	0.410038	0.221364	0.824809	0.943567	ADPRH	3
ENSG00000198406	156.478	0.0579991	0.294339	0.197049	0.843789	0.924397	BZW1P2	3	ENSG00000087470	5058.37	0.0246059	0.143804	0.171107	0.86414	0.970692	DNM1L	12	ENSG00000163462	1675.92	-0.0536812	0.24254	-0.221329	0.824836	0.943567	TRIM46	1
ENSG00000221836	15.8905	-0.159514	0.814347	-0.195879	0.844705	0.924397	OR2A5	7	ENSG00000056586	4482.31	0.0224972	0.131583	0.170974	0.864244	0.970746	RC3H2	9	ENSG00000183347	8.98164	0.105337	0.476099	0.221251	0.824897	0.943567	GBP6	1
ENSG00000234465	110.362	0.073798	0.37456	0.197026	0.843807	0.924397	PINLYP	19	ENSG00000113845	1184.05	-0.0344633	0.201801	-0.170778	0.864398	0.970855	TIMMDC1	3	ENSG00000184076	1064.84	-0.0393795	0.17826	-0.220911	0.825162	0.943567	UQCR10	22
ENSG00000235482	7.80159	0.206701	1.04752	0.197324	0.843574	0.924397	RPL21P135	3	ENSG00000178700	416.462	-0.0326075	0.191217	-0.170526	0.864597	0.971014	DHFR2	3	ENSG00000186026	309.441	0.0269142	0.121656	0.221233	0.824911	0.943567	ZNF284	19
ENSG00000248409	57.011	0.0698933	0.355119	0.196817	0.843971	0.924397	CCDC188BP	22	ENSG00000196268	1180.42	0.0270971	0.159008	0.170414	0.864685	0.971032	ZNF493	19	ENSG00000187239	3931.81	-0.0342307	0.154882	-0.221011	0.825084	0.943567	FNBP1	9
ENSG00000272333	2817.29	0.0490784	0.250481	0.195937	0.84466	0.924397	KMT2B	19	ENSG00000198498	342.114	-0.0701256	0.41163	-0.170361	0.864726	0.971032	TMA16	4	ENSG00000189184	2360.49	0.0633905	0.28682	0.221012	0.825083	0.943567	PCDH18	4
ENSG00000172992	1556.62	0.0483401	0.247149	0.195591	0.84493	0.924451	DCAKD	17	ENSG00000066629	1601.42	-0.0300405	0.177013	-0.169708	0.86524	0.971036	EML1	14	ENSG00000188612	8738.07	0.0194123	0.0879605	0.220693	0.825331	0.943678	SUMO2	17
ENSG00000273173	137.472	0.076487	0.391091	0.195573	0.844944	0.924451	SNURF	15	ENSG00000073111	1645.83	-0.0860098	0.506554	-0.169794	0.865172	0.971036	MCM2	3	ENSG00000269720	29.7668	0.0736912	0.334244	0.220471	0.825504	0.943814	CCDC194	19
ENSG00000155097	2763.01	0.062569	0.320257	0.195371	0.845102	0.924564	ATP6V1C1	8	ENSG00000075188	323.351	-0.0739	0.434557	-0.170058	0.864964	0.971036	NUP37	12	ENSG00000169504	4938.87	-0.0321057	0.145753	-0.220275	0.825657	0.943864	CLIC4	1
ENSG00000101311	17.8658	-0.148829	0.762708	-0.195132	0.845289	0.924647	FERMT1	20	ENSG00000100577	408.418	0.0537147	0.31622	0.169865	0.865116	0.971036	GSTZ1	14	ENSG00000278615	739.613	-0.0328112	0.148944	-0.220292	0.825644	0.943864	C11orf98	11
ENSG00000215712	1009.81	0.0288417	0.147762	0.195189	0.845245	0.924647	TMEM242	6	ENSG00000112584	468.373	-0.0691404	0.406377	-0.170138	0.864901	0.971036	FAM120B	6	ENSG00000166348	1510.89	0.0303453	0.13787	0.2201	0.825793	0.943896	USP54	10
ENSG00000143340	19.4452	-0.132973	0.682293	-0.194891	0.845478	0.924792	FAM163A	1	ENSG00000116285	1620.08	0.037947	0.223212	0.170004	0.865007	0.971036	ERRFI1	1	ENSG00000181817	504.349	-0.0327423	0.148717	-0.220166	0.825742	0.943896	LSM10	1
ENSG00000131686	10.185	0.17692	0.910604	0.194289	0.84595	0.925213	CA6	1	ENSG00000154646	8.95711	-0.148855	0.877139	-0.169705	0.865242	0.971036	TMPRSS15	21	ENSG00000134516	26.2383	-0.107224	0.487365	-0.220008	0.825865	0.943915	DOCK2	5
ENSG00000264522	819.512	-0.0484465	0.249393	-0.194258	0.845974	0.925213	OTUD7B	1	ENSG00000177721	9.95549	-0.18203	1.06912	-0.170261	0.864805	0.971036	ANXA2R	5	ENSG00000165672	2981.01	-0.0211264	0.0960767	-0.21989	0.825956	0.943958	PRDX3	10
ENSG00000160117	277.441	0.059866	0.308847	0.193837	0.846303	0.925512	ANKLE1	19	ENSG00000186866	1059.88	0.0205025	0.12062	0.169975	0.86503	0.971036	POFUT2	21	ENSG00000248406	9.41168	-0.0883778	0.40218	-0.219747	0.826068	0.944024		19
ENSG00000101347	1189.45	0.0396187	0.205381	0.192903	0.847035	0.925773	SAMHD1	20	ENSG00000181038	356.338	-0.0347707	0.205232	-0.169421	0.865465	0.971095	METTL23	17	ENSG00000169180	4722.19	-0.0210107	0.0957576	-0.219415	0.826326	0.944257	XPO6	16
ENSG00000113430	218.611	0.193708	1.00396	0.192945	0.847002	0.925773	IRX4	5	ENSG00000187372	127.058	0.0390124	0.230164	0.169498	0.865405	0.971095	PCDHB13	5	ENSG00000033627	6663.53	0.0198927	0.0907061	0.219309	0.826409	0.944289	ATP6V0A1	17
ENSG00000136986	2898.54	-0.0292189	0.151478	-0.192892	0.847043	0.925773	DERL1	8	ENSG00000269825	159.867	0.0778154	0.459258	0.169437	0.865453	0.971095		19	ENSG00000242097	28.7173	0.0737951	0.336637	0.219213	0.826484	0.944313		3
ENSG00000139549	25.1552	0.10561	0.546285	0.193323	0.846706	0.925773	DHH	12	ENSG00000068024	1101.91	0.0376422	0.222661	0.169056	0.865753	0.971148	HDAC4	2	ENSG00000008324	442.176	0.0274909	0.125487	0.219074	0.826592	0.944341	SS18L2	3
ENSG00000149716	815.374	0.0376975	0.195077	0.193244	0.846768	0.925773	LTO1	11	ENSG00000108561	2428.09	-0.0285417	0.168792	-0.169093	0.865723	0.971148	C1QBP	17	ENSG00000168418	23.0815	0.0673907	0.30776	0.218972	0.826672	0.944341	KCNG4	16
ENSG00000172732	1437.8	0.0293424	0.151993	0.193051	0.846919	0.925773	MUS81	11	ENSG00000120915	253.038	0.0202482	0.119641	0.169241	0.865607	0.971148	EPHX2	8	ENSG00000237754	20.5282	0.0818975	0.373948	0.219008	0.826644	0.944341		7
ENSG00000177051	564.36	-0.0402163	0.208146	-0.193212	0.846793	0.925773	FBXO46	19	ENSG00000154277	27729.1	-0.0407193	0.240945	-0.168999	0.865798	0.971148	UCHL1	4	ENSG00000284395	6.9809	0.142979	0.653339	0.218843	0.826772	0.944393	PERCC1	16
ENSG00000258986	1090.96	-0.0464886	0.241	-0.192899	0.847038	0.925773	TMEM179	14	ENSG00000244398	2305.87	-0.0576848	0.341123	-0.169103	0.865716	0.971148	RPL36AP37	11	ENSG00000173285	10.7666	0.109158	0.49914	0.218693	0.826889	0.944403	OR10K1	1
ENSG00000267809	28.9907	-0.139052	0.720436	-0.193011	0.846951	0.925773	NDUFV2P1	19	ENSG00000168300	1729.81	0.0245282	0.145275	0.168841	0.865922	0.97116	PCMTD1	8	ENSG00000176871	4988.46	-0.0377435	0.17258	-0.218701	0.826883	0.944403	WSB2	12
ENSG00000150403	1726.74	-0.0324354	0.168235	-0.192798	0.847117	0.925793	TMCO3	13	ENSG00000272410	43.1515	-0.121119	0.717198	-0.168879	0.865892	0.97116		3	ENSG00000161381	94.428	0.0722452	0.330594	0.218532	0.827015	0.944484	PLXDC1	17
ENSG00000130962	410.134	-0.0507186	0.26343	-0.192532	0.847326	0.92596	PRRG1	X	ENSG00000174233	2782.89	0.0217543	0.12945	0.168052	0.866542	0.971792	ADCY6	12	ENSG00000140497	688.748	0.0333183	0.152533	0.218434	0.827091	0.944509	SCAMP2	15
ENSG00000078579	8.46655	0.277678	1.44471	0.192204	0.847583	0.92609	FGF20	8	ENSG00000089916	3177.61	-0.0396781	0.236215	-0.167975	0.866603	0.971796	GPATCH2L	14	ENSG00000113649	4156.94	0.0214241	0.0981216	0.218342	0.827163	0.944529	TCERG1	5
ENSG00000087502	995.555	-0.0418301	0.217677	-0.192166	0.847612	0.92609	ERGIC2	12	ENSG00000136942	6589.97	-0.0479503	0.285642	-0.167868	0.866687	0.971826	RPL35	9	ENSG00000115649	2125.24	-0.0404448	0.18544	-0.218102	0.82735	0.94468	CNPPD1	2
ENSG00000197614	37.598	-0.10059	0.523094	-0.192298	0.847509	0.92609	MFAP5	12	ENSG00000104324	63.3188	-0.0727567	0.434838	-0.167319	0.867119	0.972063	CPQ	8	ENSG00000005448	585.153	0.0327079	0.150923	0.216718	0.828428	0.944697	WDR54	2
ENSG00000182149	5798.22	0.0329621	0.171925	0.191724	0.847959	0.926348	IST1	16	ENSG00000106348	1336.86	-0.0456411	0.272793	-0.16731	0.867126	0.972063	IMPDH1	7	ENSG00000032389	938.787	-0.032677	0.150664	-0.216887	0.828297	0.944697	EIPR1	2
ENSG00000223802	1921.15	-0.0481964	0.251369	-0.191736	0.847949	0.926348	CERS1	19	ENSG00000151876	38.7977	0.0412609	0.246447	0.167423	0.867038	0.972063	FBXO4	5	ENSG00000083099	1895.71	-0.0166894	0.0769627	-0.216851	0.828324	0.944697	LYRM2	6
ENSG00000176410	406.101	-0.0378352	0.197754	-0.191325	0.848271	0.926628	DNAJC30	7	ENSG00000183386	237.612	0.0631458	0.377259	0.16738	0.867071	0.972063	FHL3	1	ENSG00000100796	3600.23	-0.0152354	0.0701024	-0.21733	0.827951	0.944697	PPP4R3A	14
ENSG00000179862	157.544	-0.0806498	0.421762	-0.191221	0.848353	0.926656	CITED4	1	ENSG00000047617	23.3561	0.0997155	0.596773	0.167091	0.867298	0.972065	ANO2	12	ENSG00000112078	2919.73	0.0307332	0.141832	0.216688	0.828452	0.944697	KCTD20	6
ENSG00000162526	120.993	-0.0613602	0.321333	-0.190955	0.848561	0.926823	TSSK3	1	ENSG00000136169	647.167	-0.0262815	0.15725	-0.167132	0.867266	0.972065	SETDB2	13	ENSG00000112877	197.71	0.0367146	0.168988	0.217262	0.828004	0.944697	CEP72	5
ENSG00000111704	16.6796	0.133943	0.702631	0.190631	0.848814	0.926917	NANOG	12	ENSG00000175324	887.668	-0.0325869	0.194922	-0.167179	0.867229	0.972065	LSM1	8	ENSG00000118193	421.788	0.0817308	0.37546	0.217682	0.827677	0.944697	KIF14	1
ENSG00000171150	1454	-0.0503091	0.263892	-0.190643	0.848806	0.926917	SOCS5	2	ENSG00000104140	41.3618	-0.0669448	0.40207	-0.1665	0.867763	0.972091	RHOV	15	ENSG00000119559	653.507	-0.0351092	0.161857	-0.216915	0.828275	0.944697	C19orf25	19
ENSG00000205238	103.074	-0.106394	0.557801	-0.190738	0.848731	0.926917	SPDYE2	7	ENSG00000105784	1650.97	-0.0520174	0.312254	-0.166587	0.867695	0.972091	RUNDC3B	7	ENSG00000121211	120.595	0.0595379	0.274385	0.216986	0.828219	0.944697	MND1	4
ENSG00000069966	2708.54	0.0326731	0.171676	0.190318	0.84906	0.926973	GNB5	15	ENSG00000115523	6.75399	0.100182	0.601116	0.16666	0.867638	0.972091	GNLY	2	ENSG00000135336	1038.28	-0.0218985	0.100659	-0.21755	0.827779	0.944697	ORC3	6
ENSG00000113119	239.525	-0.0471393	0.247616	-0.190372	0.849017	0.926973	TMCO6	5	ENSG00000126759	133.803	-0.0492681	0.295695	-0.166618	0.867671	0.972091	CFP	X	ENSG00000139160	186.231	-0.0439034	0.202002	-0.217342	0.827942	0.944697	ETFBKMT	12
ENSG00000141179	158.107	0.0445108	0.233668	0.190487	0.848927	0.926973	PCTP	17	ENSG00000167625	431.147	0.03445	0.206853	0.166544	0.867729	0.972091	ZNF526	19	ENSG00000156097	54.448	0.0545348	0.250761	0.217478	0.827836	0.944697	GPR61	1
ENSG00000146070	26.9304	0.108495	0.570183	0.190281	0.849089	0.926973	PLA2G7	6	ENSG00000186867	10.6588	0.144148	0.863634	0.166909	0.867442	0.972091	QRFPR	4	ENSG00000157600	1193.58	-0.0293979	0.135634	-0.216744	0.828408	0.944697	TMEM164	X
ENSG00000062716	2048.26	-0.0474259	0.249547	-0.190048	0.849272	0.927044	VMP1	17	ENSG00000254503	9.53646	-0.0772749	0.462881	-0.166944	0.867414	0.972091		19	ENSG00000198087	503.114	-0.0386319	0.177962	-0.217079	0.828147	0.944697	CD2AP	6
ENSG00000101004	2196.72	0.0418048	0.220528	0.189567	0.849649	0.927044	NINL	20	ENSG00000255107	18.993	0.091512	0.54968	0.166482	0.867777	0.972091		8	ENSG00000204650	2033.02	0.0144901	0.0665623	0.217693	0.827668	0.944697	LINC02210	17
ENSG00000125755	2671.24	-0.043243	0.227948	-0.189706	0.84954	0.927044	SYMPK	19	ENSG00000142609	36.6653	0.0802503	0.482372	0.166366	0.867869	0.972129	CFAP74	1	ENSG00000213071	7.65214	-0.10944	0.502818	-0.217654	0.827699	0.944697	LPAL2	6
ENSG00000160870	9.63057	0.160297	0.845582	0.189571	0.849646	0.927044	CYP3A7	7	ENSG00000050130	1870.26	0.0199779	0.121206	0.164825	0.869081	0.972143	JKAMP	14	ENSG00000213096	1795.71	-0.0284444	0.130947	-0.21722	0.828037	0.944697	ZNF254	19
ENSG00000163497	31.3647	-0.130147	0.686581	-0.189558	0.849656	0.927044	FEV	2	ENSG00000051596	1649.74	0.0313026	0.189415	0.16526	0.86874	0.972143	THOC3	5	ENSG00000227671	238.954	-0.0384197	0.176929	-0.217148	0.828093	0.944697	ZNF731P	1
ENSG00000169964	132.521	-0.0482988	0.254515	-0.189768	0.849491	0.927044	TMEM42	3	ENSG00000077147	5664.54	0.0186588	0.113449	0.164468	0.869363	0.972143	TM9SF3	10	ENSG00000247626	349.619	0.0226031	0.103869	0.217611	0.827732	0.944697	MARS2	2
ENSG00000173230	5233.24	0.0292385	0.154124	0.189707	0.849539	0.927044	GOLGB1	3	ENSG00000087266	2694.73	0.0536078	0.324675	0.165112	0.868856	0.972143	SH3BP2	4	ENSG00000261056	34.5956	-0.101331	0.467589	-0.216709	0.828435	0.944697		16
ENSG00000183032	81.8408	0.0683926	0.360082	0.189936	0.849359	0.927044	SLC25A21	14	ENSG00000100307	344.348	0.0483058	0.292641	0.165068	0.86889	0.972143	CBX7	22	ENSG00000116783	19.4698	0.0714119	0.329986	0.216409	0.828669	0.944883	TNNI3K	1
ENSG00000185291	287.432	-0.0521699	0.274844	-0.189816	0.849453	0.927044	IL3RA	X	ENSG00000103591	2635.41	-0.0204108	0.124052	-0.164535	0.86931	0.972143	AAGAB	15	ENSG00000161013	1579.36	-0.0240903	0.111419	-0.216214	0.828821	0.944946	MGAT4B	5
ENSG00000175691	268.837	-0.03842	0.202771	-0.189474	0.849721	0.927054	ZNF77	19	ENSG00000108387	431.435	-0.057754	0.348648	-0.165651	0.868431	0.972143	SEPTIN4	17	ENSG00000167005	7304.81	0.0160413	0.074197	0.216198	0.828833	0.944946	NUDT21	16
ENSG00000242198	11.0946	0.147239	0.777707	0.189325	0.849838	0.927122		5	ENSG00000124279	301.903	-0.0279985	0.170187	-0.164517	0.869324	0.972143	FASTKD3	5	ENSG00000101474	3220.86	-0.0231237	0.106995	-0.21612	0.828894	0.944953	APMAP	20
ENSG00000168389	277.942	-0.0496333	0.262625	-0.188989	0.850101	0.927348	MFSD2A	1	ENSG00000125966	4409.34	-0.0645255	0.389452	-0.165683	0.868406	0.972143	MMP24	20	ENSG00000090534	11.3832	-0.0816074	0.378259	-0.215745	0.829187	0.945072	THPO	3
ENSG00000127870	596.832	0.0458748	0.243117	0.188695	0.850332	0.927539	RNF6	13	ENSG00000127586	660.001	0.0533723	0.324198	0.164629	0.869236	0.972143	CHTF18	16	ENSG00000120832	722.805	-0.0203294	0.0942569	-0.215681	0.829236	0.945072	MTERF2	12
ENSG00000196169	22.5803	-0.13021	0.690327	-0.188621	0.85039	0.927541	KIF19	17	ENSG00000133110	225.272	0.154836	0.935816	0.165455	0.868586	0.972143	POSTN	13	ENSG00000121310	112.026	-0.060163	0.278919	-0.215701	0.829221	0.945072	ECHDC2	1
ENSG00000145808	22.4424	-0.181153	0.961479	-0.188411	0.850554	0.927659	ADAMTS19	5	ENSG00000135778	933.968	-0.044109	0.26528	-0.166273	0.867942	0.972143	NTPCR	1	ENSG00000137312	507.977	-0.169933	0.788047	-0.215638	0.82927	0.945072	FLOT1	6
ENSG00000146904	14.0916	0.141294	0.752024	0.187885	0.850967	0.928048	EPHA1	7	ENSG00000150636	105.429	0.0331839	0.201348	0.164809	0.869095	0.972143	CCDC102B	18	ENSG00000213538	6.6968	0.119361	0.553361	0.215702	0.82922	0.945072	KRT8P41	11
ENSG00000111674	13749.3	0.0391038	0.208258	0.187766	0.85106	0.928089	ENO2	12	ENSG00000152076	283.452	-0.0429188	0.259634	-0.165305	0.868704	0.972143	CCDC74B	2	ENSG00000121481	2202.53	-0.0222886	0.103584	-0.215173	0.829632	0.945104	RNF2	1
ENSG00000187672	2800.97	0.0364701	0.194309	0.187691	0.851119	0.928093	ERC2	3	ENSG00000157450	2502.52	-0.0215508	0.130847	-0.164703	0.869178	0.972143	RNF111	15	ENSG00000132591	1240.96	-0.0219835	0.102144	-0.215221	0.829595	0.945104	ERAL1	17
ENSG00000168785	2859.7	-0.0323211	0.172359	-0.187522	0.851252	0.928138	TSPAN5	4	ENSG00000158815	192.92	0.0353551	0.213747	0.165406	0.868624	0.972143	FGF17	8	ENSG00000162694	1177.53	0.0335925	0.156008	0.215326	0.829513	0.945104	EXTL2	1
ENSG00000179921	7.31711	-0.195932	1.045	-0.187495	0.851273	0.928138	GPBAR1	2	ENSG00000169679	725.317	-0.108951	0.659549	-0.16519	0.868794	0.972143	BUB1	2	ENSG00000168818	1064.41	0.0164773	0.0764903	0.215417	0.829442	0.945104	STX18	4
ENSG00000116032	31.9516	0.131221	0.701116	0.18716	0.851535	0.928149	GRIN3B	19	ENSG00000171956	157.275	-0.139919	0.842307	-0.166114	0.868067	0.972143	FOXB1	15	ENSG00000170345	241.541	-0.0884765	0.411302	-0.215113	0.829679	0.945104	FOS	14
ENSG00000143507	77.1002	0.0825308	0.440822	0.18722	0.851488	0.928149	DUSP10	1	ENSG00000175193	1001.17	-0.0299127	0.180661	-0.165573	0.868493	0.972143	PARL	3	ENSG00000175193	913.817	0.0229682	0.10665	0.215362	0.829485	0.945104	PARL	3
ENSG00000156265	25.2081	-0.143002	0.764783	-0.186984	0.851673	0.928149	MAP3K7CL	21	ENSG00000176125	35.8092	0.0565417	0.342407	0.16513	0.868841	0.972143	UFSP1	7	ENSG00000196544	308.836	0.0795979	0.369713	0.215296	0.829536	0.945104	BORCS6	17
ENSG00000166598	10778.3	0.0469297	0.250802	0.187119	0.851568	0.928149	HSP90B1	12	ENSG00000183354	2274.87	0.0312198	0.188605	0.16553	0.868527	0.972143	BRD10	9	ENSG00000099364	4679.82	0.0715579	0.332889	0.21496	0.829798	0.945178	FBXL19	16
ENSG00000214110	59.3808	0.072231	0.385466	0.187386	0.851358	0.928149	LDHAP4	9	ENSG00000183444	20.8504	0.0960033	0.578895	0.165839	0.868284	0.972143	OR7E38P	7	ENSG00000136535	83.8417	-0.171238	0.797904	-0.214609	0.830072	0.945304	TBR1	2
ENSG00000215187	9.23855	0.166529	0.889849	0.187144	0.851548	0.928149	CIMIP2B	9	ENSG00000196381	154.271	0.0572041	0.346277	0.165198	0.868788	0.972143	ZNF781	19	ENSG00000177464	9.72944	0.103832	0.483671	0.214674	0.830021	0.945304	GPR4	19
ENSG00000250869	24.0328	0.109517	0.585632	0.187007	0.851655	0.928149		8	ENSG00000238222	9.07884	-0.191231	1.16074	-0.164749	0.869142	0.972143	MKRN4P	X	ENSG00000255459	10.8092	0.0859505	0.400271	0.214731	0.829977	0.945304		8
ENSG00000127481	8753.06	-0.0348107	0.186292	-0.186861	0.85177	0.928193	UBR4	1	ENSG00000249158	348.177	0.0580886	0.352389	0.164842	0.869068	0.972143	PCDHA11	5	ENSG00000107518	1244.04	0.0419352	0.195716	0.214265	0.83034	0.945369	ATRNL1	10
ENSG00000243335	4709.3	0.0334831	0.179299	0.186745	0.851861	0.928232	KCTD7	7	ENSG00000276386	11.7189	-0.0828797	0.499943	-0.165778	0.868331	0.972143	CNTNAP3P2	9	ENSG00000108924	23.9463	0.10983	0.512609	0.214257	0.830347	0.945369	HLF	17
ENSG00000135272	161.05	-0.0692349	0.371093	-0.186571	0.851997	0.92832	MDFIC	7	ENSG00000143110	58.8817	-0.043701	0.266121	-0.164215	0.869562	0.972239	C1orf162	1	ENSG00000205138	360.452	-0.0650171	0.303267	-0.214389	0.830244	0.945369	SDHAF1	19
ENSG00000010671	20.5487	-0.174643	0.938434	-0.1861	0.852366	0.928422	BTK	X	ENSG00000168078	446.908	0.104427	0.635652	0.164284	0.869508	0.972239	PBK	8	ENSG00000285215	9.57423	0.123758	0.577594	0.214264	0.830341	0.945369		1
ENSG00000047849	15779.7	-0.043899	0.236045	-0.185977	0.852462	0.928422	MAP4	3	ENSG00000109220	345.558	-0.0338009	0.206214	-0.163912	0.8698	0.972421	CHIC2	4	ENSG00000136783	888.292	-0.0341217	0.159453	-0.213992	0.830554	0.945501	NIPSNAP3A	9
ENSG00000085514	75.788	0.0676651	0.364056	0.185864	0.852551	0.928422	PILRA	7	ENSG00000240972	4474.49	-0.0362283	0.221089	-0.163863	0.869839	0.972421	MIF	22	ENSG00000287856	30.9668	0.0620358	0.28993	0.213968	0.830572	0.945501		1
ENSG00000135144	2531.37	0.049807	0.267591	0.186131	0.852342	0.928422	DTX1	12	ENSG00000023041	1421.03	-0.0182906	0.11281	-0.162135	0.871199	0.97257	ZDHHC6	10	ENSG00000104903	6.63203	-0.118086	0.552869	-0.213588	0.830868	0.945715	LYL1	19
ENSG00000138279	866.468	0.0390598	0.210154	0.185863	0.852552	0.928422	ANXA7	10	ENSG00000065613	1829.23	-0.023833	0.146898	-0.162241	0.871116	0.97257	SLK	10	ENSG00000168301	399.565	-0.0248111	0.116128	-0.213653	0.830818	0.945715	KCTD6	3
ENSG00000163611	284.906	0.0529474	0.284955	0.18581	0.852594	0.928422	SPICE1	3	ENSG00000101665	311.713	-0.0613611	0.377878	-0.162383	0.871004	0.97257	SMAD7	18	ENSG00000153561	2560.02	0.0179704	0.0841852	0.213463	0.830966	0.94574	RMND5A	2
ENSG00000172578	41.2067	-0.0863333	0.463645	-0.186205	0.852284	0.928422	KLHL6	3	ENSG00000104979	1109.06	0.0428467	0.263604	0.162542	0.870879	0.97257	C19orf53	19	ENSG00000179918	1540.99	-0.0415639	0.194752	-0.21342	0.830999	0.94574	SEPHS2	16
ENSG00000278299	327.547	-0.0523546	0.280914	-0.186372	0.852153	0.928422	TBC1D3C	17	ENSG00000105483	1091.83	-0.0320315	0.197779	-0.161956	0.87134	0.97257	CARD8	19	ENSG00000161277	233.546	0.0287504	0.134817	0.213255	0.831128	0.945825	THAP8	19
ENSG00000286064	20.48	0.113997	0.613148	0.18592	0.852507	0.928422		1	ENSG00000112984	435.524	-0.104466	0.6408	-0.163024	0.8705	0.97257	KIF20A	5	ENSG00000198879	446.926	-0.0681034	0.319561	-0.213115	0.831237	0.945887	SFMBT2	10
ENSG00000078018	58082	0.0246678	0.132883	0.185635	0.852731	0.92851	MAP2	2	ENSG00000117525	43.5334	-0.112995	0.696962	-0.162125	0.871207	0.97257	F3	1	ENSG00000164707	314.571	0.0712238	0.334624	0.212847	0.831446	0.946062	SLC13A4	7
ENSG00000105698	3815.39	0.0448992	0.242049	0.185496	0.85284	0.928569	USF2	19	ENSG00000118197	462.588	0.0248585	0.153425	0.162024	0.871287	0.97257	DDX59	1	ENSG00000015532	453.059	-0.0254735	0.120044	-0.212202	0.83195	0.946264	XYLT2	17
ENSG00000110917	4370.18	-0.0245404	0.132372	-0.185391	0.852923	0.928598	MLEC	12	ENSG00000122483	204.59	-0.0606469	0.371637	-0.163189	0.87037	0.97257	CCDC18	1	ENSG00000125841	2025.05	-0.0362258	0.170693	-0.212228	0.831929	0.946264	NRSN2	20
ENSG00000219355	11.2444	-0.143247	0.774551	-0.184942	0.853275	0.928852	RPL31P52	12	ENSG00000123411	1777.52	-0.0423608	0.260558	-0.162577	0.870851	0.97257	IKZF4	12	ENSG00000136933	493.539	-0.0291235	0.137035	-0.212527	0.831696	0.946264	RABEPK	9
ENSG00000267022	117.258	0.0619191	0.334916	0.184879	0.853324	0.928852		19	ENSG00000125347	75.3902	0.0875574	0.535784	0.163419	0.870188	0.97257	IRF1	5	ENSG00000140350	5059.23	-0.02201	0.10372	-0.212207	0.831946	0.946264	ANP32A	15
ENSG00000285982	211.762	-0.066221	0.357985	-0.184982	0.853243	0.928852		8	ENSG00000125834	1736.02	-0.0232499	0.142465	-0.163198	0.870363	0.97257	STK35	20	ENSG00000167964	88.595	-0.0645239	0.303906	-0.212315	0.831861	0.946264	RAB26	16
ENSG00000114573	7583.68	-0.0356207	0.193011	-0.184553	0.85358	0.92907	ATP6V1A	3	ENSG00000131828	2262.83	0.014778	0.0911843	0.162067	0.871253	0.97257	PDHA1	X	ENSG00000258366	564.23	-0.0407714	0.19202	-0.21233	0.83185	0.946264	RTEL1	20
ENSG00000100592	7268.36	-0.029406	0.159476	-0.184392	0.853706	0.929147	DAAM1	14	ENSG00000137509	1270.2	0.0797274	0.48919	0.162978	0.870535	0.97257	PRCP	11	ENSG00000213760	492.147	-0.0704278	0.332293	-0.211945	0.83215	0.94643	ATP6V1G2	6
ENSG00000061987	2445.26	0.0333992	0.181431	0.184087	0.853945	0.929285	MON2	12	ENSG00000145996	549.276	0.0281974	0.172879	0.163105	0.870436	0.97257	CDKAL1	6	ENSG00000064726	2845.61	-0.0255339	0.120515	-0.211873	0.832206	0.946432	BTBD1	15
ENSG00000189369	2057	0.0324798	0.176397	0.184129	0.853912	0.929285	GSPT2	X	ENSG00000154079	424.4	-0.0326928	0.201457	-0.162281	0.871084	0.97257	SDHAF4	6	ENSG00000110723	36.9488	-0.0934098	0.441943	-0.211362	0.832605	0.946576	EXPH5	11
ENSG00000041988	501.33	-0.0338449	0.184182	-0.183758	0.854204	0.929455	THAP3	1	ENSG00000166263	573.956	0.0457078	0.27972	0.163405	0.870199	0.97257	STXBP4	17	ENSG00000137807	702.959	-0.0620725	0.293612	-0.21141	0.832568	0.946576	KIF23	15
ENSG00000046604	226.343	-0.0599718	0.326656	-0.183593	0.854333	0.929455	DSG2	18	ENSG00000168763	1237.61	-0.0296037	0.181655	-0.162967	0.870545	0.97257	CNNM3	2	ENSG00000140297	19.0024	0.098624	0.466615	0.211361	0.832606	0.946576	GCNT3	15
ENSG00000072501	4849.05	0.0452417	0.247081	0.183105	0.854716	0.929455	SMC1A	X	ENSG00000169718	1614.51	-0.0245286	0.150918	-0.162529	0.870889	0.97257	DUS1L	17	ENSG00000173597	96.8493	0.0663056	0.313708	0.211361	0.832606	0.946576	SULT1B1	4
ENSG00000082126	33.1796	0.088118	0.480397	0.183427	0.854463	0.929455	MPP4	2	ENSG00000188994	4376.48	-0.0297036	0.182878	-0.162423	0.870973	0.97257	ZNF292	6	ENSG00000198520	275.486	0.0387766	0.183311	0.211535	0.83247	0.946576	ARMH1	1
ENSG00000102531	3776.41	-0.0337947	0.184	-0.183667	0.854275	0.929455	FNDC3A	13	ENSG00000196072	2377.89	0.0361102	0.222156	0.162544	0.870877	0.97257	BLOC1S2	10	ENSG00000231741	7.52556	-0.124214	0.588076	-0.211221	0.832715	0.946638		9
ENSG00000136731	4791.99	-0.0343405	0.187679	-0.182975	0.854818	0.929455	UGGT1	2	ENSG00000198910	18274.5	0.0501009	0.308086	0.16262	0.870818	0.97257	L1CAM	X	ENSG00000178093	60.3042	-0.0546791	0.25897	-0.211141	0.832777	0.946647	TSSK6	19
ENSG00000137073	1938.53	-0.0377223	0.205738	-0.183352	0.854522	0.929455	UBAP2	9	ENSG00000213300	27.9938	0.0619936	0.382593	0.162036	0.871278	0.97257	HNRNPA3P6	3	ENSG00000072736	1267.69	0.0254067	0.120438	0.210952	0.832925	0.946723	NFATC3	16
ENSG00000156113	1493.7	0.0513085	0.280233	0.183092	0.854726	0.929455	KCNMA1	10	ENSG00000257335	13.8717	0.111404	0.684205	0.162822	0.870659	0.97257	MGAM	7	ENSG00000137814	1114.66	-0.0140236	0.0665553	-0.210706	0.833116	0.946723	HAUS2	15
ENSG00000164754	10035	-0.0336078	0.183064	-0.183585	0.854339	0.929455	RAD21	8	ENSG00000134602	384.9	0.107658	0.665931	0.161665	0.871569	0.972635	STK26	X	ENSG00000141564	1513.17	-0.0227429	0.107849	-0.210877	0.832983	0.946723	RPTOR	17
ENSG00000175087	2627.66	0.0374246	0.204575	0.182938	0.854846	0.929455	PDIK1L	1	ENSG00000142599	8198.75	0.0257647	0.159292	0.161746	0.871506	0.972635	RERE	1	ENSG00000169136	365.102	0.0205115	0.0973331	0.210735	0.833094	0.946723	ATF5	19
ENSG00000185404	39.7075	0.0816055	0.44569	0.183099	0.85472	0.929455	SP140L	2	ENSG00000143772	158.38	0.0995987	0.615848	0.161726	0.871521	0.972635	ITPKB	1	ENSG00000265460	12.2157	0.0896624	0.425392	0.210776	0.833062	0.946723		17
ENSG00000189227	213.033	-0.0761673	0.415094	-0.183494	0.85441	0.929455	C15orf61	15	ENSG00000280828	69.4382	0.0839525	0.519603	0.161571	0.871644	0.972655		7	ENSG00000159208	80.1936	-0.0458034	0.217499	-0.210591	0.833206	0.946763	CIART	1
ENSG00000198315	3980.54	0.036697	0.200604	0.182932	0.854851	0.929455	ZKSCAN8	6	ENSG00000129696	415.92	0.0179192	0.110958	0.161495	0.871703	0.972657	TTI2	8	ENSG00000105136	753.206	-0.0216282	0.102909	-0.210168	0.833536	0.947024	ZNF419	19
ENSG00000224479	23.0971	0.105593	0.577356	0.182891	0.854884	0.929455	CDHR18P	3	ENSG00000204673	892.329	0.0380328	0.235635	0.161405	0.871774	0.972672	AKT1S1	19	ENSG00000135338	431.959	0.0318721	0.151703	0.210095	0.833593	0.947024	LCA5	6
ENSG00000103356	716.263	0.0341434	0.186968	0.182616	0.855099	0.929572	EARS2	16	ENSG00000106089	1405.99	0.0335944	0.20919	0.160593	0.872414	0.972733	STX1A	7	ENSG00000164093	458.173	0.138544	0.659457	0.210087	0.833599	0.947024	PITX2	4
ENSG00000179362	35.3247	-0.0969225	0.53076	-0.182611	0.855104	0.929572	HMGN2P46	15	ENSG00000123384	8914.27	-0.0165773	0.103149	-0.160712	0.87232	0.972733	LRP1	12	ENSG00000056097	6299.56	-0.0115364	0.0549368	-0.209995	0.833672	0.947045	ZFR	5
ENSG00000013583	283.537	-0.0638772	0.350398	-0.182299	0.855348	0.929697	HEBP1	12	ENSG00000135914	8.63429	0.0831898	0.517231	0.160837	0.872222	0.972733	HTR2B	2	ENSG00000090054	1600.43	0.025271	0.120588	0.209564	0.834008	0.947178	SPTLC1	9
ENSG00000143870	4077.5	-0.0335377	0.183928	-0.182341	0.855315	0.929697	PDIA6	2	ENSG00000138802	2211.04	0.0199538	0.124292	0.16054	0.872456	0.972733	SEC24B	4	ENSG00000095066	528.471	-0.052254	0.249328	-0.20958	0.833996	0.947178	HOOK2	19
ENSG00000197912	3843.13	0.0355131	0.194859	0.182251	0.855386	0.929697	SPG7	16	ENSG00000155115	1077.81	0.0194376	0.120761	0.16096	0.872125	0.972733	GTF3C6	6	ENSG00000126432	3213.94	-0.0582453	0.277743	-0.209709	0.833895	0.947178	PRDX5	11
ENSG00000142798	330.334	-0.0463843	0.254868	-0.181993	0.855588	0.929856	HSPG2	1	ENSG00000160633	5647.48	0.0272459	0.169314	0.16092	0.872157	0.972733	SAFB	19	ENSG00000130558	3968.16	0.0450867	0.215057	0.20965	0.833941	0.947178	OLFM1	9
ENSG00000085719	2310.12	0.0350346	0.192751	0.18176	0.855771	0.929896	CPNE3	8	ENSG00000162595	53.3745	-0.119172	0.741721	-0.16067	0.872353	0.972733	DIRAS3	1	ENSG00000161682	4355.63	-0.0620169	0.296378	-0.209249	0.834254	0.947273	FAM171A2	17
ENSG00000162714	2975.72	0.0256141	0.140945	0.181732	0.855793	0.929896	ZNF496	1	ENSG00000162745	79.2628	0.0465433	0.28888	0.161116	0.872002	0.972733	OLFML2B	1	ENSG00000163681	1586.05	-0.0222922	0.106482	-0.209351	0.834174	0.947273	SLMAP	3
ENSG00000181555	4436.04	-0.0258026	0.14189	-0.181849	0.855702	0.929896	SETD2	3	ENSG00000188013	20.9108	-0.0815569	0.507501	-0.160703	0.872327	0.972733	MEIS3P2	17	ENSG00000173064	10535.6	0.0205806	0.0983553	0.209248	0.834255	0.947273	HECTD4	12
ENSG00000173482	2263.1	0.0518485	0.28604	0.181263	0.856161	0.930235	PTPRM	18	ENSG00000215795	10.1122	-0.0762136	0.474305	-0.160685	0.872342	0.972733		1	ENSG00000115364	1487.64	-0.0290482	0.139053	-0.2089	0.834526	0.947321	MRPL19	2
ENSG00000240682	640.634	0.0412873	0.227961	0.181116	0.856277	0.9303	ISY1	3	ENSG00000224712	27.9851	0.0532258	0.331336	0.16064	0.872377	0.972733	NPIPA3	16	ENSG00000124227	8.35278	-0.0932108	0.446535	-0.208742	0.834649	0.947321	ANKRD60	20
ENSG00000130783	72.6134	0.0666705	0.368449	0.180949	0.856408	0.930321	CCDC62	12	ENSG00000162729	1274.44	-0.0256519	0.15989	-0.160434	0.872539	0.972763	IGSF8	1	ENSG00000139645	4227.13	0.0265245	0.12711	0.208673	0.834703	0.947321	ANKRD52	12
ENSG00000180822	852.569	0.0282344	0.156007	0.180982	0.856382	0.930321	PSMG4	6	ENSG00000003056	2388.86	0.0215338	0.135818	0.158549	0.874024	0.972833	M6PR	12	ENSG00000145029	613.562	-0.0476696	0.228378	-0.208731	0.834658	0.947321	NICN1	3
ENSG00000120942	940.324	0.0337731	0.186822	0.180777	0.856543	0.930349	UBIAD1	1	ENSG00000011243	3792.99	0.0168563	0.106003	0.159018	0.873655	0.972833	AKAP8L	19	ENSG00000146143	394.305	0.0332378	0.159462	0.208437	0.834887	0.947321	PRIM2	6
ENSG00000250138	64.7409	-0.0909823	0.503296	-0.180773	0.856546	0.930349		5	ENSG00000064687	1265.46	0.0430807	0.271828	0.158485	0.874074	0.972833	ABCA7	19	ENSG00000171462	206.012	-0.0680571	0.326258	-0.208599	0.834761	0.947321	DLK2	6
ENSG00000123562	10882.8	-0.028071	0.155455	-0.180573	0.856703	0.930459	MORF4L2	X	ENSG00000087448	5151.63	0.0436541	0.277861	0.157108	0.87516	0.972833	KLHL42	12	ENSG00000174485	933.887	0.026415	0.126696	0.208491	0.834846	0.947321	DENND4A	15
ENSG00000144648	26.4204	-0.0946549	0.525365	-0.18017	0.857019	0.930708	ACKR2	3	ENSG00000100836	9949.54	-0.0210476	0.13395	-0.15713	0.875142	0.972833	PABPN1	14	ENSG00000180979	1026.14	0.0275649	0.132186	0.208531	0.834814	0.947321	LRRC57	15
ENSG00000147955	1001.46	0.0266246	0.14799	0.179908	0.857224	0.930708	SIGMAR1	9	ENSG00000102053	257.746	0.0403867	0.255394	0.158135	0.874351	0.972833	ZC3H12B	X	ENSG00000187889	35.4015	-0.0850184	0.407906	-0.208426	0.834896	0.947321	FYB2	1
ENSG00000168672	1112.41	-0.0889001	0.493906	-0.179994	0.857157	0.930708	LRATD2	8	ENSG00000102100	642.02	-0.0283991	0.177865	-0.159667	0.873144	0.972833	SLC35A2	X	ENSG00000188690	1164.95	0.0210219	0.100725	0.208706	0.834678	0.947321	UROS	10
ENSG00000168906	10801.3	-0.0342116	0.190091	-0.179975	0.857172	0.930708	MAT2A	2	ENSG00000104497	356.032	0.0372387	0.237698	0.156664	0.87551	0.972833	SNX16	8	ENSG00000258500	7.89937	0.103973	0.498627	0.208519	0.834824	0.947321		14
ENSG00000169018	7321.56	-0.0406938	0.226261	-0.179853	0.857268	0.930708	FEM1B	15	ENSG00000106638	1013.24	-0.0153641	0.0975249	-0.157541	0.874819	0.972833	TBL2	7	ENSG00000083223	1316.8	0.0272874	0.131032	0.20825	0.835034	0.947331	TUT7	9
ENSG00000255319	13.6353	-0.132539	0.736153	-0.180042	0.857119	0.930708	ENPP7P8	11	ENSG00000107130	6834.45	0.03202	0.202209	0.158351	0.87418	0.972833	NCS1	9	ENSG00000100605	1007.92	0.0343708	0.16521	0.208044	0.835195	0.947331	ITPK1	14
ENSG00000112531	4204.58	0.0477721	0.266145	0.179496	0.857548	0.93083	QKI	6	ENSG00000109163	45.8901	-0.0596341	0.373293	-0.159752	0.873077	0.972833	GNRHR	4	ENSG00000143228	448.802	0.0789249	0.379249	0.208109	0.835144	0.947331	NUF2	1
ENSG00000113578	19.234	-0.116791	0.650237	-0.179613	0.857456	0.93083	FGF1	5	ENSG00000117151	99.8199	0.103509	0.657068	0.157532	0.874826	0.972833	CTBS	1	ENSG00000150967	790.144	-0.0263973	0.12684	-0.208116	0.835139	0.947331	ABCB9	12
ENSG00000265293	14.5579	0.139509	0.776937	0.179562	0.857496	0.93083	ARGFXP2	17	ENSG00000119333	1660.8	0.0451093	0.286549	0.157423	0.874912	0.972833	DYNC2I2	9	ENSG00000166856	8.26712	-0.137495	0.660347	-0.208216	0.83506	0.947331	GPR182	12
ENSG00000075975	1463.41	0.0268485	0.149806	0.179222	0.857764	0.930942	MKRN2	3	ENSG00000128915	1180.64	-0.0279773	0.17793	-0.157238	0.875058	0.972833	ICE2	15	ENSG00000182220	3008.02	0.0271117	0.130348	0.207996	0.835232	0.947331	ATP6AP2	X
ENSG00000225830	923.02	0.0295568	0.164888	0.179254	0.857738	0.930942	ERCC6	10	ENSG00000130649	70.1987	0.0729447	0.463743	0.157296	0.875012	0.972833	CYP2E1	10	ENSG00000011114	500.25	-0.0459902	0.222155	-0.207019	0.835995	0.947473	BTBD7	14
ENSG00000048028	575.597	-0.0503444	0.281844	-0.178625	0.858232	0.931153	USP28	11	ENSG00000130653	91.3797	-0.0503879	0.315648	-0.159633	0.87317	0.972833	PNPLA7	9	ENSG00000104886	2115.44	0.0408829	0.197613	0.206884	0.836101	0.947473	PLEKHJ1	19
ENSG00000126458	62.6711	0.0780751	0.437545	0.178439	0.858378	0.931153	RRAS	19	ENSG00000136205	363.205	0.0936771	0.592203	0.158184	0.874312	0.972833	TNS3	7	ENSG00000111732	18.7952	0.0766553	0.369072	0.207697	0.835465	0.947473	AICDA	12
ENSG00000128463	1574.49	-0.0335631	0.188391	-0.178156	0.8586	0.931153	EMC4	15	ENSG00000137571	2030.12	0.0633434	0.402859	0.157235	0.87506	0.972833	SLCO5A1	8	ENSG00000122735	74.9192	0.115875	0.559724	0.207021	0.835993	0.947473	DNAI1	9
ENSG00000161180	17.1698	0.144264	0.808819	0.178363	0.858438	0.931153	CCDC116	22	ENSG00000141956	524.218	-0.0361381	0.228706	-0.158012	0.874448	0.972833	PRDM15	21	ENSG00000138303	1126.55	-0.0206582	0.0997501	-0.2071	0.835932	0.947473	ASCC1	10
ENSG00000166126	18.3254	-0.14338	0.804872	-0.17814	0.858613	0.931153	AMN	14	ENSG00000143195	788.342	0.0814695	0.518303	0.157185	0.875099	0.972833	ILDR2	1	ENSG00000164327	2205.67	0.0248655	0.12002	0.207177	0.835871	0.947473	RICTOR	5
ENSG00000176428	931.765	0.0475968	0.266291	0.17874	0.858142	0.931153	VPS37D	7	ENSG00000144362	193.162	0.0420811	0.268527	0.156711	0.875473	0.972833	PHOSPHO2	2	ENSG00000164346	2232.69	0.0178791	0.0863964	0.206943	0.836055	0.947473	NSA2	5
ENSG00000184083	393.689	0.0470207	0.263906	0.178172	0.858588	0.931153	FAM120C	X	ENSG00000146414	1539.01	-0.0316049	0.198962	-0.158849	0.873788	0.972833	SHPRH	6	ENSG00000165548	665.843	0.0361695	0.174808	0.20691	0.83608	0.947473	TMEM63C	14
ENSG00000186310	5238.75	0.0379343	0.212089	0.17886	0.858048	0.931153	NAP1L3	X	ENSG00000151233	634.448	-0.0392927	0.24673	-0.159254	0.873469	0.972833	GXYLT1	12	ENSG00000165695	44.6469	-0.076002	0.366817	-0.207193	0.835859	0.947473	AK8	9
ENSG00000249834	12.0815	0.127972	0.715659	0.178817	0.858081	0.931153	PGBD4P3	5	ENSG00000164032	6210.68	0.04672	0.293861	0.158987	0.873679	0.972833	H2AZ1	4	ENSG00000171914	1729.98	0.039771	0.192263	0.206858	0.836121	0.947473	TLN2	15
ENSG00000268105	10.371	-0.158324	0.88808	-0.178277	0.858505	0.931153		19	ENSG00000167080	607.204	0.0478731	0.305097	0.156911	0.875315	0.972833	B4GALNT2	17	ENSG00000179862	98.9623	0.101313	0.489017	0.207176	0.835872	0.947473	CITED4	1
ENSG00000268442	28.039	-0.0990969	0.556354	-0.178118	0.85863	0.931153		19	ENSG00000170854	345.391	-0.0757256	0.472614	-0.160227	0.872702	0.972833	RIOX2	3	ENSG00000226763	63.286	-0.0341103	0.164243	-0.207682	0.835477	0.947473	SRRM5	19
ENSG00000285077	56.8672	0.0801049	0.448721	0.178518	0.858316	0.931153	ARHGAP11B	15	ENSG00000174547	603.518	-0.0469172	0.297312	-0.157805	0.874611	0.972833	MRPL11	11	ENSG00000233170	8.78858	0.11156	0.537968	0.207373	0.835718	0.947473		8
ENSG00000101049	55.5331	-0.097121	0.545713	-0.177971	0.858746	0.931218	SGK2	20	ENSG00000174792	13.6165	-0.0856046	0.540147	-0.158484	0.874075	0.972833	ODAPH	4	ENSG00000237515	119.691	0.050567	0.24428	0.207004	0.836006	0.947473	SHISA9	16
ENSG00000095203	750.534	0.0547388	0.30773	0.177879	0.858818	0.931236	EPB41L4B	9	ENSG00000175691	264.628	-0.0249681	0.157549	-0.158479	0.874079	0.972833	ZNF77	19	ENSG00000105447	971.21	-0.0362128	0.175247	-0.206639	0.836292	0.947543	GRWD1	19
ENSG00000178694	730.203	0.0331693	0.18661	0.177747	0.858922	0.931288	NSUN3	3	ENSG00000180992	560.059	0.0389061	0.247885	0.156953	0.875282	0.972833	MRPL14	6	ENSG00000272741	4.84925	-0.240592	1.16401	-0.206692	0.83625	0.947543		3
ENSG00000104960	7432.21	-0.0273159	0.154035	-0.177335	0.859245	0.93146	PTOV1	19	ENSG00000183801	15.3714	-0.119126	0.749827	-0.158871	0.87377	0.972833	OLFML1	11	ENSG00000136930	3270.65	-0.0267655	0.129616	-0.206498	0.836402	0.947549	PSMB7	9
ENSG00000138593	5089.19	0.0284682	0.160603	0.177259	0.859305	0.93146	SECISBP2L	15	ENSG00000187889	26.9273	-0.0685563	0.42971	-0.159541	0.873243	0.972833	FYB2	1	ENSG00000142627	630.566	0.0437901	0.212067	0.206492	0.836407	0.947549	EPHA2	1
ENSG00000165669	1730.37	0.0329459	0.18584	0.177281	0.859288	0.93146	FAM204A	10	ENSG00000198382	1153.52	0.0367124	0.232682	0.157779	0.874631	0.972833	UVRAG	11	ENSG00000029725	6756.11	-0.0207275	0.100536	-0.20617	0.836658	0.947595	RABEP1	17
ENSG00000233388	10.7393	-0.143011	0.806264	-0.177375	0.859214	0.93146		22	ENSG00000213927	61.9206	-0.029559	0.188522	-0.156794	0.875408	0.972833	CCL27	9	ENSG00000117758	3475.44	-0.0297828	0.144388	-0.20627	0.83658	0.947595	STX12	1
ENSG00000095596	599.937	-0.0954884	0.540076	-0.176806	0.859661	0.931785	CYP26A1	10	ENSG00000232938	61.3988	0.0784075	0.498317	0.157345	0.874973	0.972833	RPL23AP87	17	ENSG00000138794	202.29	0.0422391	0.205023	0.206021	0.836774	0.947595	CASP6	4
ENSG00000176142	626.656	0.0356751	0.202227	0.176411	0.859971	0.93206	TMEM39A	3	ENSG00000237649	581.598	0.0963903	0.609113	0.158247	0.874262	0.972833	KIFC1	6	ENSG00000183186	910.646	0.133045	0.645474	0.20612	0.836697	0.947595	C2CD4C	19
ENSG00000113212	65.661	-0.0616989	0.349998	-0.176283	0.860071	0.932108	PCDHB7	5	ENSG00000237765	1598.29	-0.0248144	0.156057	-0.159009	0.873662	0.972833	FAM200B	4	ENSG00000185905	19.8151	0.0662455	0.321234	0.206222	0.836618	0.947595	C16orf54	16
ENSG00000144597	2445.85	0.025104	0.142526	0.176137	0.860186	0.932172	EAF1	3	ENSG00000241975	20.9037	-0.051212	0.324375	-0.157879	0.874552	0.972833	ELOCP19	1	ENSG00000214765	169.411	0.0219587	0.106578	0.206034	0.836765	0.947595	SEPTIN7P2	7
ENSG00000163138	668.344	0.048944	0.278042	0.176031	0.86027	0.932202	PACRGL	4	ENSG00000242198	7.04788	0.0909884	0.580547	0.156729	0.875459	0.972833		5	ENSG00000125965	14.7508	0.116403	0.565896	0.205698	0.837027	0.947758	GDF5	20
ENSG00000173327	758.277	-0.0360844	0.205664	-0.175453	0.860723	0.932628	MAP3K11	11	ENSG00000256294	395.49	0.0293474	0.186295	0.157532	0.874826	0.972833	ZNF225	19	ENSG00000206560	1558.84	0.0272939	0.132666	0.205734	0.836999	0.947758	ANKRD28	3
ENSG00000203485	218.864	-0.0541366	0.308668	-0.175388	0.860775	0.932628	INF2	14	ENSG00000257896	19.4791	-0.0732032	0.462325	-0.158337	0.874191	0.972833		12	ENSG00000100336	121.358	-0.039496	0.192266	-0.205424	0.837241	0.947876	APOL4	22
ENSG00000158373	213.94	0.0364732	0.208218	0.175168	0.860948	0.932632	H2BC5	6	ENSG00000263326	38.4669	-0.0766466	0.48734	-0.157275	0.875028	0.972833		16	ENSG00000148110	1277.42	0.0185538	0.0903122	0.20544	0.837228	0.947876	MFSD14B	9
ENSG00000184887	2444.44	-0.0308145	0.175779	-0.175303	0.860842	0.932632	BTBD6	14	ENSG00000268790	8.23091	-0.383228	2.43004	-0.157704	0.87469	0.972833		19	ENSG00000165661	1526.88	0.0226827	0.110503	0.205268	0.837363	0.947953	QSOX2	9
ENSG00000187553	142.545	-0.108269	0.618022	-0.175186	0.860933	0.932632	CYP26C1	10	ENSG00000270301	17.8316	-0.083506	0.524989	-0.159062	0.87362	0.972833		15	ENSG00000088179	1353.02	-0.0384649	0.187474	-0.205174	0.837436	0.94797	PTPN4	2
ENSG00000057935	1319.64	-0.0442404	0.252862	-0.174959	0.861112	0.93275	MTA3	2	ENSG00000270765	25.1459	-0.0793525	0.505248	-0.157057	0.8752	0.972833	GAS2L2	17	ENSG00000119185	1516.5	0.0206265	0.100804	0.20462	0.837869	0.94797	ITGB1BP1	2
ENSG00000101448	18.0664	0.108265	0.622621	0.173887	0.861955	0.932961	EPPIN	20	ENSG00000273294	150.977	0.0388642	0.246402	0.157727	0.874672	0.972833	C1QTNF3-AMACR	5	ENSG00000121210	1555.69	-0.0217997	0.10642	-0.204846	0.837692	0.94797	TMEM131L	4
ENSG00000104524	119.18	0.0497438	0.286062	0.173892	0.861951	0.932961	PYCR3	8	ENSG00000277363	2120.69	-0.091241	0.575377	-0.158576	0.874003	0.972833	SRCIN1	17	ENSG00000138363	1098.94	-0.025031	0.122156	-0.20491	0.837642	0.94797	ATIC	2
ENSG00000104812	1651.44	0.0445109	0.256128	0.173784	0.862035	0.932961	GYS1	19	ENSG00000278318	818.451	-0.0538734	0.339149	-0.158849	0.873788	0.972833	ZNF229	19	ENSG00000143498	415.062	0.0193383	0.0944777	0.204686	0.837818	0.94797	TAF1A	1
ENSG00000112297	108.134	0.0637112	0.365459	0.174332	0.861605	0.932961	CRYBG1	6	ENSG00000280670	159.439	-0.0442955	0.280596	-0.157862	0.874565	0.972833	CCDC163	1	ENSG00000146433	2470.79	-0.0209977	0.102445	-0.204965	0.837599	0.94797	TMEM181	6
ENSG00000115520	457.18	-0.0494	0.283726	-0.174112	0.861778	0.932961	COQ10B	2	ENSG00000285323	37.7352	-0.047873	0.300089	-0.159529	0.873252	0.972833		13	ENSG00000171984	142.803	-0.0344141	0.168177	-0.20463	0.837861	0.94797	SHLD1	20
ENSG00000124635	12.3514	0.130986	0.750986	0.174418	0.861537	0.932961	H2BC11	6	ENSG00000285723	13.198	-0.16637	1.0572	-0.157368	0.874954	0.972833		20	ENSG00000189077	493.817	-0.0352009	0.171954	-0.204711	0.837798	0.94797	TMEM120A	7
ENSG00000131845	1020.33	0.0295171	0.169473	0.17417	0.861732	0.932961	ZNF304	19	ENSG00000127337	796.155	0.0279839	0.178796	0.156513	0.875629	0.972902	YEATS4	12	ENSG00000257818	12.0816	0.0906101	0.442486	0.204775	0.837748	0.94797	C1GALT1P1	12
ENSG00000140694	890.674	0.0271728	0.155789	0.174421	0.861535	0.932961	PARN	16	ENSG00000107614	649.118	0.0386189	0.247215	0.156216	0.875863	0.973035	TRDMT1	10	ENSG00000089220	7987.58	-0.0324319	0.15893	-0.204064	0.838304	0.947993	PEBP1	12
ENSG00000144644	73.0804	0.059561	0.342127	0.17409	0.861795	0.932961	GADL1	3	ENSG00000152611	6.16851	-0.18	1.1518	-0.156276	0.875815	0.973035	CAPSL	5	ENSG00000099866	28.134	-0.0774258	0.379474	-0.204035	0.838326	0.947993	MADCAM1	19
ENSG00000176422	495.193	0.0297136	0.170208	0.174572	0.861416	0.932961	SPRYD4	12	ENSG00000028137	7.62384	0.160152	1.02993	0.155498	0.876428	0.973044	TNFRSF1B	1	ENSG00000103326	1005.81	0.0287173	0.140482	0.20442	0.838025	0.947993	CAPN15	16
ENSG00000176761	40.4533	-0.0966399	0.556096	-0.173783	0.862036	0.932961	ZNF285BP	19	ENSG00000070413	4730.1	-0.0251133	0.161519	-0.155482	0.876441	0.973044	DGCR2	22	ENSG00000159685	690.606	-0.0413879	0.202633	-0.20425	0.838158	0.947993	CHCHD6	3
ENSG00000239382	573.052	-0.0398273	0.228469	-0.174322	0.861612	0.932961	ALKBH6	19	ENSG00000080200	478.371	-0.0970189	0.622476	-0.15586	0.876144	0.973044	CRYBG3	3	ENSG00000181524	6.96266	-0.129746	0.635518	-0.204158	0.83823	0.947993	RPL24P4	6
ENSG00000274570	168.335	0.053076	0.304947	0.17405	0.861826	0.932961	SPDYE10	7	ENSG00000116903	923.607	-0.0179139	0.11497	-0.155814	0.87618	0.973044	EXOC8	1	ENSG00000183979	20.4867	-0.114473	0.560108	-0.204377	0.838059	0.947993	NPB	17
ENSG00000116754	10104.7	0.035529	0.20485	0.173439	0.862306	0.93301	SRSF11	1	ENSG00000120458	1043.7	-0.0191605	0.122985	-0.155795	0.876194	0.973044	MSANTD2	11	ENSG00000232709	15.2865	0.0730741	0.357849	0.204203	0.838194	0.947993	MARK2P9	10
ENSG00000119650	717.559	-0.0288419	0.166247	-0.173488	0.862268	0.93301	IFT43	14	ENSG00000123143	4635.03	-0.0279429	0.179022	-0.156087	0.875965	0.973044	PKN1	19	ENSG00000243811	14.9306	0.0905097	0.442961	0.204329	0.838096	0.947993	APOBEC3D	22
ENSG00000165118	13.43	-0.146631	0.844961	-0.173536	0.86223	0.93301	QNG1	9	ENSG00000128604	32.5074	0.0815146	0.524252	0.155487	0.876437	0.973044	IRF5	7	ENSG00000065000	6484.29	0.0181022	0.0887962	0.203862	0.838461	0.948085	AP3D1	19
ENSG00000166548	379.477	-0.0548421	0.315955	-0.173575	0.862199	0.93301	TK2	16	ENSG00000143845	1265.41	-0.0359268	0.230606	-0.155793	0.876196	0.973044	ETNK2	1	ENSG00000082258	4083.34	-0.0355606	0.17455	-0.203728	0.838566	0.948087	CCNT2	2
ENSG00000100029	1730.74	-0.0271336	0.156704	-0.173152	0.862532	0.93312	PES1	22	ENSG00000143952	1171.47	0.0226017	0.145242	0.155614	0.876337	0.973044	VPS54	2	ENSG00000160838	35.368	0.0665432	0.326641	0.203719	0.838573	0.948087	LRRC71	1
ENSG00000171928	682.859	0.0341381	0.197223	0.173094	0.862578	0.93312	TVP23B	17	ENSG00000148297	639.567	0.0211958	0.136284	0.155527	0.876406	0.973044	MED22	9	ENSG00000100483	377.189	-0.03157	0.155272	-0.20332	0.838885	0.948142	VCPKMT	14
ENSG00000183624	1365.48	-0.0407423	0.235471	-0.173025	0.862632	0.93312	HMCES	3	ENSG00000152454	270.325	0.0237131	0.152629	0.155364	0.876534	0.973084	ZNF256	19	ENSG00000105401	3323.41	-0.043415	0.213352	-0.20349	0.838752	0.948142	CDC37	19
ENSG00000186792	100.979	-0.0592911	0.34251	-0.173108	0.862567	0.93312	HYAL3	3	ENSG00000006194	967.882	-0.0183127	0.118357	-0.154724	0.877039	0.97333	ZNF263	16	ENSG00000148516	3443.62	-0.0403576	0.198472	-0.203342	0.838868	0.948142	ZEB1	10
ENSG00000072210	2123.59	-0.0281806	0.163392	-0.172472	0.863066	0.933407	ALDH3A2	17	ENSG00000123405	4.87291	-0.168327	1.08727	-0.154815	0.876967	0.97333	NFE2	12	ENSG00000204851	997.222	-0.0877322	0.431523	-0.203308	0.838894	0.948142	PNMA8B	19
ENSG00000172782	18.0066	-0.108245	0.627542	-0.172491	0.863052	0.933407	FADS6	17	ENSG00000138002	1418.29	0.0249029	0.16073	0.154936	0.876872	0.97333	IFT172	2	ENSG00000270903	25.0474	-0.0731312	0.359434	-0.203462	0.838774	0.948142	HNRNPA3P9	11
ENSG00000214753	7754.14	-0.0339499	0.196712	-0.172586	0.862977	0.933407	HNRNPUL2	11	ENSG00000168522	2861.07	-0.0160047	0.103442	-0.154721	0.877041	0.97333	FNTA	8	ENSG00000118939	348.033	-0.0207868	0.102355	-0.203085	0.839069	0.948154	UCHL3	13
ENSG00000167272	410.809	-0.03282	0.190559	-0.17223	0.863257	0.933553	POP5	12	ENSG00000170471	4250.59	0.0304974	0.197103	0.154728	0.877036	0.97333	RALGAPB	20	ENSG00000178381	326.061	0.0361652	0.178022	0.20315	0.839018	0.948154	ZFAND2A	7
ENSG00000114473	856.197	0.0297657	0.173653	0.171409	0.863902	0.934007	IQCG	3	ENSG00000138622	1976.97	-0.0639037	0.413872	-0.154405	0.877291	0.973417	HCN4	15	ENSG00000197965	4124.67	0.0208978	0.102842	0.203203	0.838976	0.948154	MPZL1	1
ENSG00000143641	3988.86	0.0270409	0.157729	0.171439	0.863879	0.934007	GALNT2	1	ENSG00000187838	360.715	0.0396554	0.256635	0.15452	0.8772	0.973417	PLSCR3	17	ENSG00000269556	964.797	0.0172735	0.0851444	0.202873	0.839234	0.94828	TMEM185A	X
ENSG00000187730	24.5156	0.112341	0.654782	0.17157	0.863775	0.934007	GABRD	1	ENSG00000276710	64.5604	-0.134356	0.870102	-0.154414	0.877283	0.973417	CSPG4P10	15	ENSG00000070010	1599.12	-0.0187972	0.0926927	-0.20279	0.839299	0.948291	UFD1	22
ENSG00000240857	435.915	-0.0420474	0.245135	-0.171528	0.863809	0.934007	RDH14	2	ENSG00000125492	28.1578	0.17489	1.1333	0.15432	0.877358	0.973428	BARHL1	9	ENSG00000089820	126.627	-0.0486033	0.239873	-0.202621	0.839431	0.948328	ARHGAP4	X
ENSG00000205693	9.30751	0.156131	0.911739	0.171245	0.864031	0.934086	MANSC4	12	ENSG00000080986	418.555	0.0928863	0.602979	0.154045	0.877574	0.97349	NDC80	18	ENSG00000134371	1306.17	0.0258891	0.127779	0.202608	0.839441	0.948328	CDC73	1
ENSG00000149292	226.371	-0.0514325	0.300872	-0.170945	0.864267	0.93422	TTC12	11	ENSG00000136888	4476.54	-0.0331394	0.215048	-0.154102	0.877529	0.97349	ATP6V1G1	9	ENSG00000198911	17919.8	0.0135586	0.0669505	0.202517	0.839512	0.948347	SREBF2	22
ENSG00000175416	2174.36	-0.0317307	0.185596	-0.170967	0.86425	0.93422	CLTB	5	ENSG00000175376	990.214	-0.0250177	0.162523	-0.153934	0.877662	0.97349	EIF1AD	11	ENSG00000116685	1407.61	-0.026171	0.129349	-0.202328	0.83966	0.948452	KIAA2013	1
ENSG00000067900	1846.55	-0.0291764	0.170879	-0.170743	0.864426	0.934236	ROCK1	18	ENSG00000179409	825.462	0.0205798	0.133672	0.153957	0.877644	0.97349	GEMIN4	17	ENSG00000121297	906.569	-0.0743677	0.368444	-0.201843	0.84004	0.948455	TSHZ3	19
ENSG00000142233	13.2953	0.145158	0.850105	0.170753	0.864418	0.934236	NTN5	19	ENSG00000257921	51.2303	0.0586351	0.381025	0.153888	0.877698	0.97349		12	ENSG00000152078	195.405	0.040734	0.201758	0.201896	0.839998	0.948455	TLCD4	1
ENSG00000204650	2092.18	0.0344668	0.201901	0.170711	0.864451	0.934236	LINC02210	17	ENSG00000013561	2055.76	-0.0152576	0.0992821	-0.153679	0.877863	0.973546	RNF14	5	ENSG00000167815	7597.67	-0.0348849	0.172897	-0.201767	0.840099	0.948455	PRDX2	19
ENSG00000052850	9.66987	-0.150284	0.881318	-0.170522	0.8646	0.934289	ALX4	11	ENSG00000137473	14.4521	-0.09928	0.645865	-0.153716	0.877833	0.973546	TTC29	4	ENSG00000169020	726.272	-0.029027	0.143648	-0.20207	0.839862	0.948455	ATP5ME	4
ENSG00000064961	676.52	0.0435518	0.255534	0.170435	0.864668	0.934289	HMG20B	19	ENSG00000144228	771.581	-0.0377734	0.246031	-0.153531	0.877979	0.97357	SPOPL	2	ENSG00000177917	1564.63	-0.0248615	0.12318	-0.201831	0.840048	0.948455	ARL6IP6	2
ENSG00000115091	8492.47	0.0352474	0.206765	0.170471	0.86464	0.934289	ACTR3	2	ENSG00000198794	7094.63	-0.0461289	0.300643	-0.153434	0.878056	0.97357	SCAMP5	15	ENSG00000182327	130.316	-0.10741	0.531408	-0.202124	0.83982	0.948455	GLTPD2	17
ENSG00000217128	1412.47	-0.0395406	0.23252	-0.170052	0.864969	0.934553	FNIP1	5	ENSG00000287924	11.216	0.0637666	0.415513	0.153465	0.878032	0.97357		4	ENSG00000186153	396.604	0.0230584	0.11412	0.202055	0.839874	0.948455	WWOX	16
ENSG00000171798	628.444	0.0452525	0.266304	0.169928	0.865067	0.934598	KNDC1	10	ENSG00000187630	117.801	0.0515129	0.335944	0.153338	0.878132	0.973591	DHRS4L2	14	ENSG00000285976	1444.46	-0.0887548	0.439673	-0.201865	0.840022	0.948455		6
ENSG00000115738	1926.33	0.0731709	0.431586	0.16954	0.865372	0.934867	ID2	2	ENSG00000138336	1257.87	-0.045487	0.296935	-0.153188	0.87825	0.973659	TET1	10	ENSG00000156973	967.751	-0.0252539	0.125245	-0.201636	0.840201	0.948481	PDE6D	2
ENSG00000023330	1762.03	0.0302006	0.179192	0.168538	0.86616	0.934899	ALAS1	3	ENSG00000101152	7002.72	-0.0308748	0.201838	-0.152969	0.878423	0.973724	DNAJC5	20	ENSG00000166394	21.0394	0.0851978	0.422614	0.201597	0.840232	0.948481	CYB5R2	11
ENSG00000107863	14592.1	0.0244024	0.144089	0.169357	0.865516	0.934899	ARHGAP21	10	ENSG00000142173	628.28	0.0982647	0.642166	0.153021	0.878382	0.973724	COL6A2	21	ENSG00000135709	3412.86	-0.0323377	0.160599	-0.201357	0.84042	0.94853	KIAA0513	16
ENSG00000110651	3596.61	0.0253024	0.149875	0.168823	0.865936	0.934899	CD81	11	ENSG00000137106	1881.3	0.038993	0.255297	0.152736	0.878607	0.973864	GRHPR	9	ENSG00000136021	4058.12	0.0228227	0.113285	0.201462	0.840338	0.94853	SCYL2	12
ENSG00000116954	1479.46	0.0418509	0.248312	0.168542	0.866157	0.934899	RRAGC	1	ENSG00000105135	1444.59	-0.0175097	0.114984	-0.15228	0.878966	0.973909	ILVBL	19	ENSG00000145248	343.717	-0.055856	0.277431	-0.201333	0.840438	0.94853	SLC10A4	4
ENSG00000119720	1135.94	-0.0324772	0.192742	-0.168501	0.866189	0.934899	NRDE2	14	ENSG00000108306	1654.39	0.0286103	0.188348	0.151902	0.879264	0.973909	FBXL20	17	ENSG00000185024	2045.28	-0.0497876	0.247615	-0.201069	0.840644	0.948639	BRF1	14
ENSG00000125520	1257.43	-0.0402965	0.239143	-0.168504	0.866187	0.934899	SLC2A4RG	20	ENSG00000111012	25.894	-0.0663601	0.435466	-0.152389	0.87888	0.973909	CYP27B1	12	ENSG00000198258	1183.33	-0.03197	0.158946	-0.201137	0.840591	0.948639	UBL5	19
ENSG00000130283	1580.19	-0.0433337	0.256842	-0.168717	0.866019	0.934899	GDF1	19	ENSG00000114439	1211.16	0.0374288	0.24617	0.152045	0.879152	0.973909	BBX	3	ENSG00000127362	14.4093	0.1391	0.692059	0.200995	0.840703	0.948643	TAS2R3	7
ENSG00000130985	19312.5	0.0338943	0.200502	0.169047	0.865759	0.934899	UBA1	X	ENSG00000128606	438.677	-0.0754562	0.494904	-0.152466	0.878819	0.973909	LRRC17	7	ENSG00000136143	1618.12	-0.0246606	0.122865	-0.200713	0.840923	0.94883	SUCLA2	13
ENSG00000154640	367.69	0.0529661	0.313553	0.168923	0.865858	0.934899	BTG3	21	ENSG00000130962	377.092	0.0326986	0.215281	0.151888	0.879275	0.973909	PRRG1	X	ENSG00000013375	2204.7	-0.03609	0.180343	-0.200119	0.841388	0.948964	PGM3	6
ENSG00000171109	2441.18	0.0389505	0.230485	0.168994	0.865802	0.934899	MFN1	3	ENSG00000131148	939.409	-0.0281006	0.184369	-0.152415	0.87886	0.973909	EMC8	16	ENSG00000080561	354.571	-0.0590292	0.294956	-0.200129	0.84138	0.948964	MID2	X
ENSG00000174137	13.2065	-0.160455	0.951143	-0.168698	0.866035	0.934899	FAM53A	4	ENSG00000154258	52.3705	0.0434501	0.285438	0.152223	0.879011	0.973909	ABCA9	17	ENSG00000104643	3711.7	-0.0258667	0.129525	-0.199704	0.841712	0.948964	MTMR9	8
ENSG00000213215	14.3136	0.136751	0.810586	0.168706	0.866028	0.934899	OR2F1	7	ENSG00000156504	773.233	-0.0430727	0.283409	-0.151981	0.879202	0.973909	PABIR2	X	ENSG00000114547	10.313	-0.0941683	0.470433	-0.200174	0.841345	0.948964	ROPN1B	3
ENSG00000239779	3096.88	0.0394601	0.233092	0.16929	0.865569	0.934899	WBP1	2	ENSG00000176732	26.9494	-0.0501133	0.329714	-0.15199	0.879195	0.973909	PFN4	2	ENSG00000115677	9549.23	0.0351031	0.175762	0.19972	0.841699	0.948964	HDLBP	2
ENSG00000256223	1544.07	-0.0289409	0.170995	-0.16925	0.8656	0.934899	ZNF10	12	ENSG00000197951	1668.97	-0.0323725	0.212414	-0.152403	0.878869	0.973909	ZNF71	19	ENSG00000120913	210.266	-0.0538711	0.270128	-0.199428	0.841928	0.948964	PDLIM2	8
ENSG00000144115	230.843	0.0490426	0.291361	0.168322	0.86633	0.934991	THNSL2	2	ENSG00000170322	1542.78	-0.0315728	0.208137	-0.151692	0.87943	0.974017	NFRKB	11	ENSG00000135837	2947.32	0.0334475	0.167688	0.199463	0.841901	0.948964	CEP350	1
ENSG00000108515	62.5258	0.0810467	0.482379	0.168014	0.866572	0.935176	ENO3	17	ENSG00000082512	249.246	0.0777354	0.51319	0.151475	0.879601	0.974028	TRAF5	1	ENSG00000136731	5327.32	0.026285	0.131899	0.199281	0.842043	0.948964	UGGT1	2
ENSG00000115998	264.673	-0.0458201	0.272801	-0.167961	0.866614	0.935176	C2orf42	2	ENSG00000170681	686.478	-0.0355983	0.235006	-0.151478	0.879598	0.974028	CAVIN4	9	ENSG00000140675	28.1058	0.0817712	0.410427	0.199235	0.842079	0.948964	SLC5A2	16
ENSG00000203879	28763.3	-0.0384125	0.228904	-0.167811	0.866732	0.935232	GDI1	X	ENSG00000227345	1428.67	-0.0116688	0.077041	-0.151462	0.879611	0.974028	PARG	10	ENSG00000144115	155.59	0.0448831	0.224032	0.200342	0.841213	0.948964	THNSL2	2
ENSG00000229172	11.6196	-0.134906	0.804197	-0.167752	0.866778	0.935232		2	ENSG00000125686	3526.14	-0.024834	0.164241	-0.151204	0.879815	0.974127	MED1	17	ENSG00000156395	401.652	0.0473001	0.236084	0.200353	0.841205	0.948964	SORCS3	10
ENSG00000028310	2285.45	0.0250286	0.149486	0.167431	0.867031	0.935273	BRD9	5	ENSG00000180875	775.593	-0.0903632	0.597622	-0.151205	0.879814	0.974127	GREM2	1	ENSG00000164951	2689.52	-0.0244088	0.122479	-0.19929	0.842036	0.948964	PDP1	8
ENSG00000101290	7762.96	-0.0274901	0.164411	-0.167204	0.86721	0.935273	CDS2	20	ENSG00000107902	254.979	-0.0392611	0.259962	-0.151026	0.879955	0.974156	LHPP	10	ENSG00000174417	10.6642	0.101065	0.50716	0.199276	0.842047	0.948964	TRHR	8
ENSG00000108064	2079.46	0.0277859	0.165993	0.167391	0.867062	0.935273	TFAM	10	ENSG00000164627	87.2017	0.0577149	0.382097	0.151048	0.879938	0.974156	KIF6	6	ENSG00000176986	4435.04	0.0118117	0.0591942	0.199542	0.841839	0.948964	SEC24C	10
ENSG00000134532	776.693	-0.049411	0.294872	-0.167568	0.866923	0.935273	SOX5	12	ENSG00000047621	1016.56	-0.0185705	0.123173	-0.150767	0.880159	0.974193	C12orf4	12	ENSG00000184984	30.2389	-0.077073	0.386659	-0.199331	0.842004	0.948964	CHRM5	15
ENSG00000149243	1202.08	-0.0633567	0.378844	-0.167237	0.867184	0.935273	KLHL35	11	ENSG00000099365	2307.61	-0.0589191	0.390793	-0.150768	0.880159	0.974193	STX1B	16	ENSG00000244306	49.0721	-0.0792791	0.396925	-0.199734	0.841689	0.948964	DUXAP10	14
ENSG00000163472	129.328	0.0446609	0.26709	0.167213	0.867202	0.935273	TMEM79	1	ENSG00000221946	1206.75	-0.0593215	0.393418	-0.150785	0.880145	0.974193	FXYD7	19	ENSG00000251046	18.618	-0.0630876	0.316199	-0.199519	0.841857	0.948964	ZNF969P	4
ENSG00000225840	107253	-0.162774	0.972551	-0.167368	0.86708	0.935273		Y	ENSG00000074966	7.93601	-0.0973768	0.651042	-0.149571	0.881103	0.974223	TXK	4	ENSG00000278139	30.1675	-0.0946982	0.473308	-0.200077	0.84142	0.948964	P3R3URF-PIK3R3	1
ENSG00000183036	233.142	0.0723151	0.43304	0.166994	0.867375	0.935331	PCP4	21	ENSG00000081803	154.987	-0.0695454	0.465177	-0.149503	0.881157	0.974223	CADPS2	7	ENSG00000285505	29.2922	0.169425	0.848699	0.199629	0.841771	0.948964		19
ENSG00000196776	3267.65	-0.0529164	0.316881	-0.166992	0.867377	0.935331	CD47	3	ENSG00000099364	6511.02	0.0458938	0.305741	0.150107	0.88068	0.974223	FBXL19	16	ENSG00000129968	2428.29	-0.0603246	0.303395	-0.198832	0.842394	0.949073	ABHD17A	19
ENSG00000243302	1219.78	0.0399529	0.23943	0.166867	0.867475	0.935377		7	ENSG00000104332	747.959	0.0515404	0.342575	0.15045	0.88041	0.974223	SFRP1	8	ENSG00000147471	1101.54	0.018023	0.090623	0.198879	0.842358	0.949073	PLPBP	8
ENSG00000132698	15.7065	0.120328	0.722704	0.166497	0.867766	0.935387	RAB25	1	ENSG00000124635	8.50899	-0.12023	0.804652	-0.149418	0.881224	0.974223	H2BC11	6	ENSG00000189233	30.7127	-0.0451887	0.227251	-0.198849	0.842381	0.949073	NUGGC	8
ENSG00000155229	2208.68	-0.0307514	0.184385	-0.166779	0.867544	0.935387	MMS19	10	ENSG00000126870	1318.68	0.0165395	0.110391	0.149826	0.880902	0.974223	DYNC2I1	7	ENSG00000285920	981.596	-0.0301037	0.151304	-0.198962	0.842293	0.949073		15
ENSG00000231256	34.151	-0.0852439	0.511768	-0.166567	0.86771	0.935387	CFAP97D1	17	ENSG00000138778	544.939	-0.0805648	0.538205	-0.149691	0.881008	0.974223	CENPE	4	ENSG00000115514	776.01	-0.0218118	0.109864	-0.198534	0.842628	0.949151	TXNDC9	2
ENSG00000255346	22.1427	0.113841	0.683614	0.166528	0.867741	0.935387	NOX5	15	ENSG00000143393	2195.28	0.0113453	0.0758668	0.149542	0.881126	0.974223	PI4KB	1	ENSG00000147684	1830.97	-0.0268527	0.135242	-0.198553	0.842612	0.949151	NDUFB9	8
ENSG00000258739	35.566	0.100586	0.603639	0.166633	0.867659	0.935387	ENO1P2	15	ENSG00000148204	920.821	-0.074826	0.497177	-0.150502	0.880369	0.974223	CRB2	9	ENSG00000205726	6463.91	0.0426962	0.215053	0.198538	0.842624	0.949151	ITSN1	21
ENSG00000099822	845.298	0.0465693	0.279884	0.166388	0.867852	0.935392	HCN2	19	ENSG00000152926	1374.11	-0.0273494	0.181929	-0.15033	0.880504	0.974223	ZNF117	7	ENSG00000100012	10.5313	0.0703193	0.354391	0.198423	0.842714	0.949187	SEC14L3	22
ENSG00000187372	212.764	-0.0514137	0.309073	-0.166348	0.867883	0.935392	PCDHB13	5	ENSG00000173120	2851.53	-0.015821	0.105579	-0.14985	0.880883	0.974223	KDM2A	11	ENSG00000153976	183.176	0.0778696	0.392642	0.198322	0.842793	0.949214	HS3ST3A1	17
ENSG00000144224	5343.04	-0.0236776	0.142487	-0.166173	0.86802	0.935479	UBXN4	2	ENSG00000179774	18.2117	-0.073807	0.491235	-0.150248	0.880569	0.974223	ATOH7	10	ENSG00000180264	19.7076	0.0759958	0.383555	0.198135	0.842939	0.949277	ADGRD2	9
ENSG00000264176	59.6295	0.0672622	0.405257	0.165974	0.868177	0.935588	MAGOH2P	17	ENSG00000184588	3005.73	-0.0622805	0.416988	-0.149358	0.881271	0.974223	PDE4B	1	ENSG00000215021	4240.72	0.0254163	0.128293	0.198111	0.842958	0.949277	PHB2	12
ENSG00000076321	1190.06	-0.0276077	0.166456	-0.165856	0.868271	0.935628	KLHL20	1	ENSG00000198121	290.153	-0.0796747	0.530932	-0.150066	0.880713	0.974223	LPAR1	9	ENSG00000106546	151.565	-0.0491799	0.248601	-0.197827	0.843181	0.949282	AHR	7
ENSG00000152661	1167.23	0.13211	0.797076	0.165743	0.868359	0.935649	GJA1	6	ENSG00000213088	36.0973	0.0867136	0.579709	0.149581	0.881095	0.974223	ACKR1	1	ENSG00000118965	975.044	-0.0284433	0.143759	-0.197855	0.843159	0.949282	WDR35	2
ENSG00000154479	93.2161	0.0980224	0.591611	0.165687	0.868403	0.935649	CFAP210	2	ENSG00000213380	1388.04	0.0172906	0.114774	0.150648	0.880253	0.974223	COG8	16	ENSG00000158006	286.129	-0.0327836	0.165705	-0.197844	0.843167	0.949282	PAFAH2	1
ENSG00000128590	1385.52	-0.038223	0.230989	-0.165475	0.86857	0.935708	DNAJB9	7	ENSG00000240342	1751.39	0.0782465	0.523615	0.149435	0.88121	0.974223	RPS2P5	12	ENSG00000232439	24.0615	0.103	0.520282	0.19797	0.843068	0.949282	RPL18AP7	3
ENSG00000224280	13.4791	0.134669	0.813529	0.165537	0.868521	0.935708		7	ENSG00000269190	50.4472	-0.0882938	0.589314	-0.149825	0.880903	0.974223	FBXO17	19	ENSG00000100359	2254.55	-0.0295098	0.149284	-0.197676	0.843299	0.949353	SGSM3	22
ENSG00000089041	26.0584	-0.126971	0.769141	-0.165081	0.86888	0.93586	P2RX7	12	ENSG00000289747	25.4298	0.138577	0.925417	0.149745	0.880966	0.974223		3	ENSG00000101843	1592.4	-0.0230591	0.116784	-0.197451	0.843474	0.949428	PSMD10	X
ENSG00000158122	69.1821	-0.0642796	0.389159	-0.165176	0.868806	0.93586	PRXL2C	9	ENSG00000107371	695.623	-0.0207866	0.139404	-0.149111	0.881466	0.974312	EXOSC3	9	ENSG00000172348	1313.93	-0.0469782	0.237907	-0.197465	0.843464	0.949428	RCAN2	6
ENSG00000162419	978.264	0.0308112	0.186605	0.165115	0.868853	0.93586	GMEB1	1	ENSG00000284308	216.565	-0.0287806	0.192996	-0.149125	0.881455	0.974312	C2orf81	2	ENSG00000169116	712.201	0.166561	0.844063	0.197332	0.843567	0.949471	PARM1	4
ENSG00000273897	44.1094	0.0714081	0.43306	0.164892	0.869029	0.93596	PMS2P8	7	ENSG00000106336	35.7136	0.0482038	0.324449	0.148571	0.881892	0.974397	FBXO24	7	ENSG00000157077	2145.18	-0.0209652	0.106281	-0.197262	0.843623	0.949472	ZFYVE9	1
ENSG00000038219	4458.23	-0.0316527	0.192683	-0.164273	0.869516	0.936108	BOD1L1	4	ENSG00000109743	28.9314	0.0718757	0.483965	0.148514	0.881937	0.974397	BST1	4	ENSG00000011258	2923.7	-0.0175429	0.0890849	-0.196923	0.843887	0.949585	MBTD1	17
ENSG00000100532	465.43	-0.0397328	0.241879	-0.164267	0.869521	0.936108	CGRRF1	14	ENSG00000113742	3220.2	-0.0295944	0.198835	-0.148839	0.881681	0.974397	CPEB4	5	ENSG00000163322	398.188	-0.0316018	0.160375	-0.19705	0.843789	0.949585	ABRAXAS1	4
ENSG00000160999	860.035	-0.0335691	0.203979	-0.164571	0.869281	0.936108	SH2B2	7	ENSG00000134882	799.109	0.0292318	0.196697	0.148613	0.881859	0.974397	UBAC2	13	ENSG00000241468	1628.31	-0.0278471	0.14139	-0.196953	0.843865	0.949585	ATP5MF	7
ENSG00000166704	1747.78	-0.0265657	0.161732	-0.164258	0.869528	0.936108	ZNF606	19	ENSG00000135469	401.601	0.023264	0.156653	0.148507	0.881943	0.974397	COQ10A	12	ENSG00000141646	3442.76	-0.0312667	0.158853	-0.196828	0.843962	0.949608	SMAD4	18
ENSG00000213443	15.0064	-0.128918	0.784225	-0.16439	0.869424	0.936108	NPM1P7	12	ENSG00000138074	1731.65	0.0362211	0.243219	0.148924	0.881614	0.974397	SLC5A6	2	ENSG00000140262	7158.63	0.0607014	0.308805	0.196569	0.844165	0.949774	TCF12	15
ENSG00000218793	9.78363	0.131536	0.800655	0.164285	0.869507	0.936108		6	ENSG00000213639	9192.83	0.0219947	0.147872	0.148741	0.881758	0.974397	PPP1CB	2	ENSG00000040933	3329.27	0.0322884	0.164332	0.196483	0.844232	0.949778	INPP4A	2
ENSG00000244607	75.3265	-0.0554985	0.337959	-0.164217	0.869561	0.936108	CCDC13	3	ENSG00000086504	1566.67	0.0251397	0.169765	0.148085	0.882276	0.974529	MRPL28	16	ENSG00000128833	125.127	-0.0599387	0.305147	-0.196425	0.844277	0.949778	MYO5C	15
ENSG00000008735	7429.32	0.0309248	0.188951	0.163666	0.869994	0.936274	MAPK8IP2	22	ENSG00000159871	15.5772	0.0857169	0.578541	0.14816	0.882216	0.974529	LYPD5	19	ENSG00000065457	1796.57	-0.0175123	0.089318	-0.196066	0.844558	0.949918	ADAT1	16
ENSG00000108256	4050.04	0.0273428	0.166872	0.163855	0.869845	0.936274	NUFIP2	17	ENSG00000171160	1772.12	0.0319198	0.215543	0.14809	0.882272	0.974529	MORN4	10	ENSG00000120690	236.162	0.0323285	0.164854	0.196103	0.844529	0.949918	ELF1	13
ENSG00000173198	60.2115	0.0661827	0.404563	0.163591	0.870053	0.936274	CYSLTR1	X	ENSG00000171467	2408.92	-0.038861	0.262675	-0.147943	0.882387	0.974529	ZNF318	6	ENSG00000163257	2162.17	-0.0316021	0.161246	-0.195987	0.84462	0.949918	DCAF16	4
ENSG00000186416	1579.73	-0.0251996	0.154016	-0.163616	0.870033	0.936274	NKRF	X	ENSG00000185238	534.485	0.0312489	0.211254	0.147921	0.882405	0.974529	PRMT3	11	ENSG00000181035	662.109	-0.0373593	0.190566	-0.196044	0.844576	0.949918	SLC25A42	19
ENSG00000255154	333.739	-0.0447113	0.273082	-0.163729	0.869945	0.936274	HTD2	3	ENSG00000273897	25.6097	0.147531	0.996488	0.148051	0.882303	0.974529	PMS2P8	7	ENSG00000105254	3231.44	-0.0452143	0.231226	-0.195542	0.844969	0.950211	TBCB	19
ENSG00000284292	68.3818	0.0622617	0.380319	0.163709	0.86996	0.936274		7	ENSG00000114115	1281	-0.0507136	0.343773	-0.147521	0.882721	0.974581	RBP1	3	ENSG00000130338	4811.4	-0.0343046	0.175458	-0.195515	0.84499	0.950211	TULP4	6
ENSG00000122188	33.021	0.0883548	0.54195	0.163031	0.870494	0.936559	LAX1	1	ENSG00000116062	4153.61	0.0267049	0.181073	0.147482	0.882752	0.974581	MSH6	2	ENSG00000068615	5884.38	-0.0435109	0.224451	-0.193855	0.84629	0.950213	REEP1	2
ENSG00000125354	4164.2	0.0321596	0.197137	0.163133	0.870413	0.936559	SEPTIN6	X	ENSG00000116991	3702.36	0.0371999	0.252275	0.147457	0.882771	0.974581	SIPA1L2	1	ENSG00000079101	115.369	-0.0633532	0.32422	-0.195402	0.845079	0.950213	CLUL1	18
ENSG00000198633	42.111	0.0735703	0.451151	0.163072	0.870461	0.936559	ZNF534	19	ENSG00000130635	424.375	-0.0878239	0.594936	-0.147619	0.882644	0.974581	COL5A1	9	ENSG00000085832	3060.24	0.0171229	0.0882577	0.19401	0.846168	0.950213	EPS15	1
ENSG00000279486	12.0787	0.117359	0.720132	0.162969	0.870543	0.936559	OR2AG1	11	ENSG00000188523	25.1091	0.121803	0.826194	0.147427	0.882795	0.974581	CFAP77	9	ENSG00000100997	1244.94	0.0166336	0.0855445	0.194444	0.845828	0.950213	ABHD12	20
ENSG00000157637	1547.01	0.0264244	0.162332	0.16278	0.870691	0.936656	SLC38A10	17	ENSG00000257390	49.2157	0.0445472	0.301951	0.147531	0.882713	0.974581		12	ENSG00000108947	3274.32	0.0380202	0.195302	0.194674	0.845648	0.950213	EFNB3	17
ENSG00000212952	16.1494	-0.103607	0.636753	-0.162711	0.870746	0.936656		9	ENSG00000037042	581.992	0.0225821	0.15349	0.147124	0.883034	0.974592	TUBG2	17	ENSG00000115241	4895.64	-0.0259667	0.133145	-0.195025	0.845374	0.950213	PPM1G	2
ENSG00000165752	780.952	0.0383745	0.236588	0.1622	0.871149	0.936994	STK32C	10	ENSG00000131375	1730.46	-0.0139994	0.0951289	-0.147162	0.883004	0.974592	CAPN7	3	ENSG00000123908	4271.62	-0.0443643	0.228905	-0.193811	0.846324	0.950213	AGO2	8
ENSG00000266992	50.8456	0.0653325	0.402867	0.162169	0.871173	0.936994	DHX40P1	17	ENSG00000159674	39.179	0.0932148	0.633887	0.147053	0.88309	0.974592	SPON2	4	ENSG00000123977	21.6791	0.107789	0.55609	0.193835	0.846305	0.950213	DAW1	2
ENSG00000113648	7659.65	0.0334488	0.206809	0.161737	0.871513	0.937056	MACROH2A1	5	ENSG00000227615	11.9723	-0.100688	0.684435	-0.147111	0.883045	0.974592		11	ENSG00000131781	66.0408	0.0541653	0.278104	0.194767	0.845576	0.950213	FMO5	1
ENSG00000151892	3198.84	-0.0551728	0.341024	-0.161786	0.871475	0.937056	GFRA1	10	ENSG00000266820	104.191	-0.0373851	0.253913	-0.147236	0.882946	0.974592	KPNA2P3	17	ENSG00000135537	217.529	-0.0368564	0.189653	-0.194335	0.845913	0.950213	AFG1L	6
ENSG00000173991	93.2663	-0.0640796	0.395854	-0.161877	0.871403	0.937056	TCAP	17	ENSG00000120265	4467.11	-0.0240351	0.163613	-0.146902	0.883209	0.974612	PCMT1	6	ENSG00000137252	119.503	-0.10105	0.519271	-0.194599	0.845707	0.950213	HCRTR2	6
ENSG00000188676	11.0157	0.129332	0.798382	0.161992	0.871312	0.937056	IDO2	8	ENSG00000198108	43.8682	0.0503127	0.342531	0.146885	0.883223	0.974612	CHSY3	5	ENSG00000137817	5739.6	0.0237247	0.122285	0.194011	0.846167	0.950213	PARP6	15
ENSG00000231967	21.5496	-0.0914452	0.565089	-0.161825	0.871444	0.937056		9	ENSG00000081818	105.359	0.0511648	0.348808	0.146685	0.883381	0.974649	PCDHB4	5	ENSG00000143473	296.221	0.0603799	0.310998	0.194149	0.846059	0.950213	KCNH1	1
ENSG00000112877	162.728	-0.043773	0.271003	-0.161522	0.871682	0.937178	CEP72	5	ENSG00000197223	644.327	-0.0294444	0.200814	-0.146625	0.883428	0.974649	C1D	2	ENSG00000147246	328.576	0.164713	0.850037	0.193772	0.846354	0.950213	HTR2C	X
ENSG00000135624	8104	-0.0379059	0.234808	-0.161433	0.871752	0.937193	CCT7	2	ENSG00000213533	1146.53	0.0352018	0.240049	0.146644	0.883413	0.974649	STIMATE	3	ENSG00000172172	599.08	0.0225143	0.115789	0.194443	0.845829	0.950213	MRPL13	8
ENSG00000118503	52.9631	0.0755721	0.468995	0.161136	0.871986	0.937263	TNFAIP3	6	ENSG00000213676	1004.57	-0.0454695	0.310401	-0.146486	0.883537	0.974707	ATF6B	6	ENSG00000173614	402.112	0.030656	0.156937	0.195339	0.845128	0.950213	NMNAT1	1
ENSG00000135378	34.7178	0.0708109	0.439338	0.161176	0.871955	0.937263	PRRG4	11	ENSG00000018408	649.817	-0.0981436	0.670433	-0.146388	0.883615	0.974726	WWTR1	3	ENSG00000179431	1881.29	-0.054427	0.280892	-0.193765	0.84636	0.950213	FJX1	11
ENSG00000213366	805.345	0.0400826	0.24875	0.161136	0.871986	0.937263	GSTM2	1	ENSG00000169607	464.111	-0.0895163	0.611781	-0.146321	0.883668	0.974726	CKAP2L	2	ENSG00000186187	3257.76	0.0290368	0.149536	0.194179	0.846035	0.950213	ZNRF1	16
ENSG00000142959	78.6618	0.0522036	0.325	0.160626	0.872388	0.937583	BEST4	1	ENSG00000005194	2268.93	-0.0200356	0.137005	-0.14624	0.883732	0.974733	CIAPIN1	16	ENSG00000186897	2873.82	-0.0836278	0.429487	-0.194716	0.845616	0.950213	C1QL4	12
ENSG00000144744	2166.61	-0.0248617	0.154792	-0.160614	0.872397	0.937583	UBA3	3	ENSG00000100241	8459.69	0.019732	0.13501	0.146152	0.883801	0.974746	SBF1	22	ENSG00000188000	70.1763	0.0405681	0.208737	0.194351	0.845901	0.950213	OR7D2	19
ENSG00000123297	693.417	-0.029055	0.181323	-0.160238	0.872693	0.937841	TSFM	12	ENSG00000119541	1552.33	-0.0130195	0.0891932	-0.14597	0.883945	0.974842	VPS4B	18	ENSG00000205531	5729.29	0.0149166	0.0765871	0.194766	0.845576	0.950213	NAP1L4	11
ENSG00000100918	1078.65	0.0349906	0.218786	0.15993	0.872936	0.937939	REC8	14	ENSG00000134987	1394.56	-0.0180637	0.123819	-0.145888	0.88401	0.97485	WDR36	5	ENSG00000259207	66.8546	0.0683664	0.350408	0.195105	0.845311	0.950213	ITGB3	17
ENSG00000101546	1177.08	-0.0336449	0.210424	-0.159891	0.872967	0.937939	RBFA	18	ENSG00000076201	2357.41	0.0204826	0.140858	0.145413	0.884385	0.974949	PTPN23	3	ENSG00000259318	33.061	-0.0562236	0.289554	-0.194173	0.846041	0.950213	HMGN1P1	14
ENSG00000138071	14976.1	-0.0351323	0.219813	-0.159828	0.873017	0.937939	ACTR2	2	ENSG00000082996	796.431	0.0271282	0.186417	0.145524	0.884297	0.974949	RNF13	3	ENSG00000260596	17.6022	0.090176	0.462679	0.1949	0.845471	0.950213	DUX4	4
ENSG00000140832	65.9276	-0.0612238	0.382782	-0.159944	0.872925	0.937939	MARVELD3	16	ENSG00000176714	255.382	0.0331755	0.227818	0.145623	0.884219	0.974949	CCDC121	2	ENSG00000263142	314.551	-0.0313945	0.161993	-0.193802	0.846331	0.950213	LRRC37A17P	17
ENSG00000188283	597.092	-0.037563	0.235116	-0.159764	0.873067	0.937939	ZNF383	19	ENSG00000185950	1670.66	-0.0378785	0.260468	-0.145425	0.884376	0.974949	IRS2	13	ENSG00000116852	20588	-0.0364816	0.188469	-0.193568	0.846514	0.950325	KIF21B	1
ENSG00000064115	1273.8	0.0260173	0.163001	0.159615	0.873185	0.938005	TM7SF3	12	ENSG00000250462	58.8155	0.0476182	0.327465	0.145415	0.884384	0.974949	LRRC37BP1	17	ENSG00000214954	32.7469	0.0920351	0.475742	0.193456	0.846602	0.950362	LRRC69	8
ENSG00000284057	49.4772	0.171957	1.07786	0.159535	0.873247	0.938012		11	ENSG00000005238	1880.61	0.0217587	0.149866	0.145188	0.884562	0.975017	ATOSB	9	ENSG00000163507	508.076	0.0600957	0.310777	0.193372	0.846667	0.950374	CIP2A	3
ENSG00000102409	4772.78	-0.0299854	0.188348	-0.159202	0.87351	0.93808	BEX4	X	ENSG00000121207	90.361	0.052503	0.361797	0.145117	0.884618	0.975017	LRAT	4	ENSG00000100629	220.843	0.0570559	0.295192	0.193284	0.846736	0.950382	CEP128	14
ENSG00000141736	1044.32	0.036169	0.227324	0.159108	0.873584	0.93808	ERBB2	17	ENSG00000162753	28.5878	0.0985085	0.678478	0.14519	0.884561	0.975017	SLC9C2	1	ENSG00000271383	757.392	0.0776273	0.401747	0.193224	0.846783	0.950382	NBPF19	1
ENSG00000144366	369.617	0.0519283	0.325986	0.159296	0.873436	0.93808	GULP1	2	ENSG00000123338	20.292	0.0717243	0.494899	0.144927	0.884768	0.97512	NCKAP1L	12	ENSG00000048405	656.979	-0.0254215	0.131656	-0.193091	0.846888	0.950397	ZNF800	7
ENSG00000180917	1105.26	-0.0295767	0.185879	-0.159119	0.873575	0.93808	CMTR2	16	ENSG00000164168	1860.04	-0.0241527	0.166749	-0.144844	0.884834	0.975129	TMEM184C	4	ENSG00000141424	8017.74	-0.0153391	0.0794881	-0.192974	0.846979	0.950397	SLC39A6	18
ENSG00000188554	4629.08	-0.0256873	0.161457	-0.159096	0.873593	0.93808	NBR1	17	ENSG00000116473	1889.66	-0.0260519	0.18	-0.144733	0.884922	0.975163	RAP1A	1	ENSG00000146535	3646.82	0.0165269	0.0856036	0.193063	0.84691	0.950397	GNA12	7
ENSG00000278603	386.534	0.056168	0.353525	0.15888	0.873763	0.938202		15	ENSG00000178031	219.811	-0.0845899	0.584803	-0.144647	0.88499	0.975175	ADAMTSL1	9	ENSG00000160392	554.777	-0.0273868	0.141954	-0.192927	0.847016	0.950397	C19orf47	19
ENSG00000115947	3684.76	-0.0338632	0.213361	-0.158713	0.873895	0.938238	ORC4	2	ENSG00000134438	45.1606	-0.204906	1.41815	-0.144488	0.885115	0.97525	RAX	18	ENSG00000184967	263.863	0.0339625	0.176101	0.192858	0.84707	0.950397	NOC4L	12
ENSG00000121940	1427.71	0.030355	0.19128	0.158694	0.87391	0.938238	CLCC1	1	ENSG00000176371	1316.35	-0.0286359	0.198483	-0.144274	0.885284	0.975311	ZSCAN2	15	ENSG00000113739	30.84	0.0746537	0.387889	0.192461	0.847381	0.950519	STC2	5
ENSG00000237765	1647.28	0.0251884	0.158974	0.158443	0.874108	0.938329	FAM200B	4	ENSG00000264538	480.108	0.0177711	0.123156	0.144298	0.885265	0.975311	SUZ12P1	17	ENSG00000120093	698.963	-0.15314	0.794993	-0.192631	0.847248	0.950519	HOXB3	17
ENSG00000264040	11.1791	0.126441	0.797853	0.158477	0.874081	0.938329		18	ENSG00000099800	1025.68	-0.0387448	0.268846	-0.144115	0.885409	0.975385	TIMM13	19	ENSG00000135686	1925.62	0.0180404	0.0937459	0.192439	0.847398	0.950519	KLHL36	16
ENSG00000157017	22.193	-0.144023	0.909682	-0.158323	0.874202	0.938371	GHRL	3	ENSG00000103657	7195	-0.0289629	0.201255	-0.143911	0.885571	0.9755	HERC1	15	ENSG00000145782	2416.92	-0.0137533	0.0714342	-0.192531	0.847327	0.950519	ATG12	5
ENSG00000156983	1190.54	-0.0312812	0.198337	-0.157717	0.87468	0.938762	BRPF1	3	ENSG00000286064	21.4892	-0.067545	0.469612	-0.143831	0.885634	0.975506		1	ENSG00000177463	3378.07	-0.0380171	0.197666	-0.192331	0.847483	0.95052	NR2C2	3
ENSG00000288579	241.345	-0.0338947	0.214897	-0.157725	0.874673	0.938762		5	ENSG00000165181	12.1436	-0.0983139	0.684724	-0.143582	0.885831	0.97566	SHOC1	9	ENSG00000274180	1253.09	-0.0244931	0.12737	-0.192299	0.847508	0.95052	NATD1	17
ENSG00000142892	906.907	-0.0358545	0.227788	-0.157403	0.874927	0.938967	PIGK	1	ENSG00000124942	1806.67	0.105234	0.733551	0.143458	0.885929	0.975705	AHNAK	11	ENSG00000112695	2016.98	-0.0268701	0.139894	-0.192075	0.847683	0.950532	COX7A2	6
ENSG00000099330	119.775	-0.0560243	0.356201	-0.157283	0.875022	0.939008	OCEL1	19	ENSG00000147799	1844.97	-0.0292922	0.204372	-0.143328	0.886031	0.975755	ARHGAP39	8	ENSG00000123329	16.735	0.0878143	0.457111	0.192107	0.847658	0.950532	ARHGAP9	12
ENSG00000171204	739.738	0.0300615	0.19124	0.157192	0.875093	0.939024	TMEM126B	11	ENSG00000135362	47.3761	0.0692905	0.483692	0.143253	0.88609	0.975757	PRR5L	11	ENSG00000176619	5277.51	-0.0332347	0.172945	-0.192169	0.84761	0.950532	LMNB2	19
ENSG00000111361	1634.79	-0.0306377	0.195048	-0.157077	0.875184	0.939027	EIF2B1	12	ENSG00000113360	3018.69	-0.0264004	0.1847	-0.142937	0.88634	0.975932	DROSHA	5	ENSG00000100599	51.1885	-0.051799	0.270248	-0.191672	0.847999	0.950825	RIN3	14
ENSG00000173988	18.5917	0.109475	0.697088	0.157046	0.875209	0.939027	LRRC63	13	ENSG00000260537	5.28795	-0.292434	2.04632	-0.142907	0.886364	0.975932		16	ENSG00000120071	1142.7	-0.0239395	0.125013	-0.191496	0.848137	0.950918	KANSL1	17
ENSG00000108055	5558.88	-0.0275648	0.175899	-0.156709	0.875474	0.939251	SMC3	10	ENSG00000181690	241.036	-0.0618298	0.433146	-0.142746	0.886491	0.97601	PLAG1	8	ENSG00000068024	1452.8	-0.0360564	0.188478	-0.191303	0.848289	0.951027	HDAC4	2
ENSG00000134830	42.9452	0.0720928	0.460692	0.156488	0.875648	0.939289	C5AR2	19	ENSG00000141741	983.685	-0.0321426	0.225292	-0.142671	0.88655	0.976011	MIEN1	17	ENSG00000041880	162.307	-0.0452914	0.236981	-0.191118	0.848433	0.951127	PARP3	3
ENSG00000164961	1564.91	-0.0285404	0.182673	-0.156238	0.875846	0.939289	WASHC5	8	ENSG00000099942	3625.94	0.0135637	0.0952227	0.142441	0.886731	0.976022	CRKL	22	ENSG00000004846	13.7109	0.102699	0.538677	0.19065	0.8488	0.951135	ABCB5	7
ENSG00000224680	12.7537	-0.12358	0.79062	-0.156307	0.875791	0.939289	PLA2G12AP1	1	ENSG00000126243	1436.61	-0.0302404	0.212168	-0.14253	0.886661	0.976022	LRFN3	19	ENSG00000163359	520.363	-0.0912181	0.47756	-0.191009	0.848519	0.951135	COL6A3	2
ENSG00000234127	560.605	0.038197	0.243965	0.156568	0.875585	0.939289	TRIM26	6	ENSG00000185219	2487.39	0.0424561	0.297984	0.142478	0.886703	0.976022	ZNF445	3	ENSG00000180245	25.0569	-0.0642199	0.336899	-0.190621	0.848823	0.951135	RRH	4
ENSG00000259040	19.8343	-0.239827	1.53505	-0.156234	0.875849	0.939289	BLOC1S5-TXNDC5	6	ENSG00000174132	364.326	-0.0311084	0.218507	-0.142368	0.886789	0.976023	FAM174A	5	ENSG00000204568	805.298	-0.0284679	0.149197	-0.190807	0.848677	0.951135	MRPS18B	6
ENSG00000269858	3010.43	-0.0355908	0.22765	-0.15634	0.875765	0.939289	EGLN2	19	ENSG00000162576	219.127	0.0762896	0.536643	0.142161	0.886953	0.97614	MXRA8	1	ENSG00000213190	19687.4	0.0316647	0.16603	0.190716	0.848748	0.951135	MLLT11	1
ENSG00000175550	2598.12	-0.0381664	0.244575	-0.156052	0.875992	0.939382	DRAP1	11	ENSG00000148296	755.287	0.02065	0.145464	0.141959	0.887112	0.976252	SURF6	9	ENSG00000235863	60.6193	-0.075732	0.396638	-0.190935	0.848577	0.951135	B3GALT4	6
ENSG00000127328	1632.07	-0.0252292	0.161951	-0.155783	0.876204	0.939549	RAB3IP	12	ENSG00000267740	12.8065	-0.0664607	0.468665	-0.141809	0.887231	0.976321		19	ENSG00000264058	673.703	0.0371864	0.194844	0.190852	0.848641	0.951135		17
ENSG00000083099	2081.84	-0.0281618	0.181001	-0.15559	0.876357	0.939591	LYRM2	6	ENSG00000116406	2101.3	-0.0197581	0.139512	-0.141622	0.887378	0.976419	EDEM3	1	ENSG00000172650	232.656	0.0348507	0.183014	0.190426	0.848975	0.951244	AGAP5	10
ENSG00000117834	41.6052	-0.0891707	0.572972	-0.155629	0.876326	0.939591	SLC5A9	1	ENSG00000148688	879.187	0.0275969	0.195216	0.141366	0.887581	0.976516	RPP30	10	ENSG00000153993	685.252	0.0809422	0.425513	0.190223	0.849135	0.951362	SEMA3D	7
ENSG00000249244	21.4041	0.100282	0.645044	0.155465	0.876455	0.939636		4	ENSG00000164611	561.963	0.0859039	0.60744	0.141419	0.887539	0.976516	PTTG1	5	ENSG00000049541	684.555	0.0226136	0.119035	0.189974	0.84933	0.951458	RFC2	7
ENSG00000011523	2652.66	-0.0277572	0.179022	-0.155049	0.876783	0.939718	CEP68	2	ENSG00000140830	519.537	-0.0233268	0.165115	-0.141276	0.887652	0.976531	TXNL4B	16	ENSG00000213741	2613.94	0.0184905	0.0973192	0.189998	0.84931	0.951458	RPS29	14
ENSG00000067365	988.63	-0.0298836	0.19284	-0.154966	0.876848	0.939718	METTL22	16	ENSG00000044524	1109.7	0.0826165	0.585587	0.141083	0.887804	0.976636	EPHA3	3	ENSG00000133256	172.281	-0.0648814	0.341852	-0.189794	0.849471	0.951504	PDE6B	4
ENSG00000121053	114.391	0.0426223	0.274933	0.155028	0.876799	0.939718	EPX	17	ENSG00000044115	6025.02	0.0312388	0.222403	0.14046	0.888296	0.976674	CTNNA1	5	ENSG00000236411	12.7422	0.086908	0.457939	0.18978	0.849481	0.951504	NDUFAF4P3	3
ENSG00000124191	452.445	-0.0377644	0.243853	-0.154866	0.876927	0.939718	TOX2	20	ENSG00000125148	36.8976	0.0858822	0.610861	0.140592	0.888192	0.976674	MT2A	16	ENSG00000011295	2319	0.0238985	0.126014	0.18965	0.849584	0.951555	TTC19	17
ENSG00000155660	2627.51	-0.0263688	0.16997	-0.155138	0.876713	0.939718	PDIA4	7	ENSG00000132005	378.745	-0.0331009	0.235328	-0.140658	0.88814	0.976674	RFX1	19	ENSG00000139154	989.939	0.0290725	0.15352	0.189373	0.849801	0.951555	AEBP2	12
ENSG00000170903	2656.94	-0.0243678	0.157319	-0.154895	0.876904	0.939718	MSANTD4	11	ENSG00000136783	972.384	0.0300657	0.213343	0.140926	0.887928	0.976674	NIPSNAP3A	9	ENSG00000174963	408.408	-0.0918433	0.484893	-0.189409	0.849772	0.951555	ZIC4	3
ENSG00000271095	12.6493	0.140819	0.906788	0.155294	0.876589	0.939718	BNIP3P28	19	ENSG00000138698	2716.59	0.0247461	0.175943	0.140648	0.888148	0.976674	RAP1GDS1	4	ENSG00000179912	2485.34	-0.0237128	0.125083	-0.189577	0.84964	0.951555	R3HDM2	12
ENSG00000108591	787.619	-0.0250508	0.162199	-0.154444	0.877259	0.939953	DRG2	17	ENSG00000163792	12.6607	0.0625657	0.445363	0.140482	0.888279	0.976674	TCF23	2	ENSG00000254553	154.05	0.0537835	0.283851	0.189478	0.849718	0.951555		1
ENSG00000177981	1785.29	0.0232123	0.150289	0.154451	0.877254	0.939953	ASB8	12	ENSG00000165995	364.842	0.0438434	0.312131	0.140465	0.888293	0.976674	CACNB2	10	ENSG00000157315	32.3189	-0.049534	0.261678	-0.189294	0.849862	0.951563	TMED6	16
ENSG00000100890	753.308	-0.0351401	0.227781	-0.154271	0.877396	0.940039	PRORP	14	ENSG00000261611	122.207	-0.0471988	0.335193	-0.140811	0.888019	0.976674		16	ENSG00000005189	174.94	-0.0263233	0.139151	-0.189171	0.849959	0.951593	REXO5	16
ENSG00000064999	4931.28	0.0278481	0.180669	0.154138	0.877501	0.940051	ANKS1A	6	ENSG00000164199	1303.58	-0.066575	0.474223	-0.140388	0.888354	0.976674	ADGRV1	5	ENSG00000140368	10.2706	0.124684	0.659284	0.18912	0.849998	0.951593	PSTPIP1	15
ENSG00000088340	77.4804	0.0586084	0.380471	0.154042	0.877577	0.940051	FER1L4	20	ENSG00000154027	212.473	0.0415573	0.296671	0.140079	0.888598	0.976863	AK5	1	ENSG00000119574	921.072	-0.0259904	0.138014	-0.188317	0.850628	0.951807	ZBTB45	19
ENSG00000226744	24.5199	-0.139448	0.905224	-0.154048	0.877572	0.940051		7	ENSG00000184012	25.3856	-0.0398645	0.284696	-0.140025	0.88864	0.976863	TMPRSS2	21	ENSG00000131373	286.785	-0.0210376	0.11159	-0.188526	0.850464	0.951807	HACL1	3
ENSG00000005189	177.08	0.0423338	0.275327	0.153758	0.8778	0.94011	REXO5	16	ENSG00000035141	1151.87	0.0192033	0.137406	0.139756	0.888853	0.976865	FAM136A	2	ENSG00000163171	1993.1	-0.031861	0.168858	-0.188685	0.85034	0.951807	CDC42EP3	2
ENSG00000110852	10.3323	-0.137274	0.892796	-0.153757	0.877801	0.94011	CLEC2B	12	ENSG00000130921	876.215	0.0117173	0.0838985	0.139661	0.888928	0.976865	MTRFR	12	ENSG00000164073	932.864	0.0210981	0.111846	0.188636	0.850378	0.951807	MFSD8	4
ENSG00000204568	914.293	-0.0347746	0.226092	-0.153807	0.877762	0.94011	MRPS18B	6	ENSG00000146250	162.218	-0.0906863	0.649133	-0.139704	0.888894	0.976865	PRSS35	6	ENSG00000164715	2574.66	-0.0192543	0.10217	-0.188453	0.850522	0.951807	LMTK2	7
ENSG00000109072	56.2957	0.0976738	0.636897	0.153359	0.878115	0.940296	VTN	17	ENSG00000178127	1434.9	-0.0267523	0.191471	-0.13972	0.888881	0.976865	NDUFV2	18	ENSG00000175489	24.3758	-0.0750862	0.398671	-0.188341	0.850609	0.951807	LRRC25	19
ENSG00000170954	628.388	-0.0266304	0.17369	-0.153321	0.878145	0.940296	ZNF415	19	ENSG00000272305	21.3162	0.0467873	0.334979	0.139672	0.888919	0.976865		3	ENSG00000180901	2400.47	-0.0260917	0.138247	-0.188733	0.850302	0.951807	KCTD2	17
ENSG00000185739	14.2926	-0.108886	0.709722	-0.153421	0.878066	0.940296	SRL	16	ENSG00000043514	1102.51	-0.0150098	0.10767	-0.139406	0.88913	0.97696	TRIT1	1	ENSG00000198382	993.279	0.0136899	0.0726763	0.188368	0.850588	0.951807	UVRAG	11
ENSG00000228626	20.8171	0.0995352	0.649735	0.153194	0.878246	0.940343		1	ENSG00000283427	8.98801	-0.0895507	0.642057	-0.139475	0.889075	0.97696		2	ENSG00000125482	951.631	-0.0203307	0.108039	-0.188179	0.850736	0.951824	TTF1	9
ENSG00000179059	10.7357	-0.127197	0.830721	-0.153117	0.878306	0.940347	ZFP42	4	ENSG00000130827	4522.09	-0.0278629	0.200007	-0.139309	0.889206	0.976981	PLXNA3	X	ENSG00000204178	3055.39	-0.0202931	0.107851	-0.188159	0.850752	0.951824	MACO1	1
ENSG00000254783	19.3319	-0.0988406	0.647433	-0.152665	0.878662	0.940668		11	ENSG00000130731	664.868	0.026959	0.193788	0.139116	0.889359	0.977023	METTL26	16	ENSG00000141295	438.122	-0.0448607	0.239067	-0.187649	0.851152	0.951964	SCRN2	17
ENSG00000123415	801.368	-0.0310295	0.203462	-0.152507	0.878787	0.940741	SMUG1	12	ENSG00000180801	23.5397	0.0835089	0.600064	0.139167	0.889318	0.977023	ARSJ	4	ENSG00000176049	4016.21	0.014248	0.0759249	0.187659	0.851144	0.951964	JAKMIP2	5
ENSG00000114302	4639.47	0.0377272	0.247664	0.152332	0.878925	0.940774	PRKAR2A	3	ENSG00000244668	8.81087	-0.0861146	0.620273	-0.138833	0.889582	0.977206	SNRPCP3	3	ENSG00000185515	979.263	-0.0109883	0.0585469	-0.187684	0.851125	0.951964	BRCC3	X
ENSG00000142512	50.1762	0.0582504	0.382588	0.152253	0.878987	0.940774	SIGLEC10	19	ENSG00000111639	1492.46	0.0393037	0.283266	0.138752	0.889646	0.977213	MRPL51	12	ENSG00000197808	516.551	-0.0258914	0.137827	-0.187854	0.850991	0.951964	ZNF461	19
ENSG00000160223	97.0977	0.0503579	0.330606	0.15232	0.878935	0.940774	ICOSLG	21	ENSG00000072858	57.4719	0.0496338	0.358638	0.138395	0.889928	0.977298	SIDT1	3	ENSG00000254402	602.596	-0.0685231	0.364655	-0.187912	0.850945	0.951964	LRRC24	8
ENSG00000187682	21.4437	0.0902815	0.593619	0.152087	0.879119	0.940854	ERAS	X	ENSG00000091879	39.2127	0.0762346	0.550969	0.138365	0.889952	0.977298	ANGPT2	8	ENSG00000102181	2901.92	-0.0163736	0.0873873	-0.187368	0.851372	0.951977	CD99L2	X
ENSG00000226002	24.3946	-0.0904867	0.595432	-0.151968	0.879212	0.940893	GTF2IP14	7	ENSG00000109099	1171.43	-0.157382	1.13574	-0.138573	0.889787	0.977298	PMP22	17	ENSG00000164287	215.457	-0.156659	0.836783	-0.187215	0.851492	0.951977	CDC20B	5
ENSG00000138823	68.1058	-0.0649566	0.427932	-0.151792	0.879351	0.940981	MTTP	4	ENSG00000155754	30.0783	-0.155946	1.12667	-0.138414	0.889913	0.977298	C2CD6	2	ENSG00000179409	853.45	0.0139643	0.0745845	0.187228	0.851482	0.951977	GEMIN4	17
ENSG00000164172	771.108	0.0353349	0.233339	0.151432	0.879635	0.941225	MOCS2	5	ENSG00000160766	122.81	-0.0234146	0.169639	-0.138026	0.89022	0.977529	GBA1LP	1	ENSG00000196361	18044.2	0.0382612	0.20434	0.187242	0.851471	0.951977	ELAVL3	19
ENSG00000105366	14.3717	0.115934	0.766219	0.151306	0.879734	0.941229	SIGLEC8	19	ENSG00000244462	6019.65	0.02143	0.155386	0.137915	0.890307	0.977562	RBM12	20	ENSG00000224786	14.6966	0.0940125	0.501612	0.187421	0.851331	0.951977	CETN4P	4
ENSG00000136758	5224.01	0.023156	0.153064	0.151283	0.879753	0.941229	YME1L1	10	ENSG00000082641	7819.95	0.0297619	0.216105	0.13772	0.890462	0.977626	NFE2L1	17	ENSG00000257093	1368.74	0.0692522	0.369271	0.187537	0.851239	0.951977	DENND11	7
ENSG00000108433	2037.96	-0.0239255	0.158301	-0.151139	0.879866	0.941255	GOSR2	17	ENSG00000166902	518.988	0.0326055	0.236918	0.137624	0.890538	0.977626	MRPL16	11	ENSG00000004776	17.4372	-0.0980435	0.524131	-0.187059	0.851614	0.951983	HSPB6	19
ENSG00000204965	104.957	-0.0578332	0.382724	-0.151109	0.879889	0.941255	PCDHA5	5	ENSG00000232573	14.1194	-0.145866	1.05942	-0.137685	0.89049	0.977626	RPL3P4	14	ENSG00000172009	1297.47	0.0338461	0.181065	0.186928	0.851717	0.951983	THOP1	19
ENSG00000087842	81.6073	0.0713044	0.473674	0.150535	0.880343	0.941563	PIR	X	ENSG00000153093	18.5803	-0.0613588	0.446685	-0.137365	0.890742	0.977688	ACOXL	2	ENSG00000257218	1752.92	0.0114918	0.0614551	0.186995	0.851664	0.951983	GATC	12
ENSG00000132031	62.9601	0.0685071	0.455155	0.150514	0.880359	0.941563	MATN3	2	ENSG00000177098	27.5766	0.0556557	0.40525	0.137337	0.890765	0.977688	SCN4B	11	ENSG00000284057	50.9675	0.0611266	0.326804	0.187044	0.851626	0.951983		11
ENSG00000169594	11.1664	-0.165389	1.09925	-0.150456	0.880405	0.941563	BNC1	15	ENSG00000223519	121.738	-0.0484591	0.352852	-0.137336	0.890766	0.977688	KIF28P	1	ENSG00000004939	11.1939	0.099589	0.533389	0.18671	0.851888	0.952094	SLC4A1	17
ENSG00000185475	271.131	-0.041572	0.275931	-0.150661	0.880243	0.941563	TMEM179B	11	ENSG00000149761	337.337	-0.0308239	0.224666	-0.137199	0.890873	0.977743	NUDT22	11	ENSG00000132680	2011.05	-0.0148746	0.0796874	-0.186662	0.851925	0.952094	KHDC4	1
ENSG00000258890	2025.7	0.0286283	0.190422	0.150341	0.880495	0.9416	CEP95	17	ENSG00000164306	242.591	-0.0308227	0.225212	-0.136861	0.891141	0.977966	PRIMPOL	4	ENSG00000015153	913.466	0.0270845	0.145333	0.186362	0.852161	0.952239	YAF2	12
ENSG00000148735	10.474	0.127432	0.848036	0.150267	0.880554	0.941602	PLEKHS1	10	ENSG00000204228	69.3446	-0.0939065	0.686466	-0.136797	0.891191	0.977966	HSD17B8	6	ENSG00000105278	284.657	0.0347681	0.186584	0.186341	0.852178	0.952239	ZFR2	19
ENSG00000112053	13.1987	0.110482	0.737655	0.149775	0.880942	0.941957	SLC26A8	6	ENSG00000164062	1968.14	-0.0153533	0.112401	-0.136593	0.891352	0.97808	APEH	3	ENSG00000143793	685.233	-0.0636816	0.341847	-0.186287	0.85222	0.952239	C1orf35	1
ENSG00000151239	2091.6	-0.0329019	0.219786	-0.149699	0.881002	0.94196	TWF1	12	ENSG00000108039	2081.66	-0.023923	0.175397	-0.136393	0.89151	0.978141	XPNPEP1	10	ENSG00000126456	554.354	-0.0307468	0.16524	-0.186074	0.852387	0.952365	IRF3	19
ENSG00000135766	2811.17	0.0277652	0.185985	0.149288	0.881327	0.942186	EGLN1	1	ENSG00000187147	3031.82	0.0285489	0.209337	0.136378	0.891523	0.978141	RNF220	1	ENSG00000063438	171.725	-0.0571469	0.30771	-0.185717	0.852667	0.952372	AHRR	5
ENSG00000164983	1950.97	-0.0412847	0.276418	-0.149356	0.881273	0.942186	TMEM65	8	ENSG00000100722	3126.23	-0.017102	0.125487	-0.136285	0.891596	0.978158	ZC3H14	14	ENSG00000105784	1316.29	0.045419	0.244312	0.185906	0.852519	0.952372	RUNDC3B	7
ENSG00000005810	7560.88	0.0225394	0.151479	0.148796	0.881715	0.942398	MYCBP2	13	ENSG00000243708	412.098	-0.0494524	0.363361	-0.136097	0.891744	0.978259	PLA2G4B	15	ENSG00000187051	914.208	-0.0381774	0.205569	-0.185716	0.852667	0.952372	RPS19BP1	22
ENSG00000070950	462.394	-0.0355472	0.239418	-0.148473	0.881969	0.942398	RAD18	3	ENSG00000101004	2392.82	-0.0183394	0.134938	-0.13591	0.891893	0.978328	NINL	20	ENSG00000253710	2006.74	0.0297244	0.159961	0.185823	0.852584	0.952372	ALG11	13
ENSG00000110172	843.747	-0.0317876	0.214036	-0.148515	0.881936	0.942398	CHORDC1	11	ENSG00000111224	1295.65	-0.0256605	0.188858	-0.135872	0.891923	0.978328	PARP11	12	ENSG00000280893	486.724	0.0353328	0.190022	0.18594	0.852491	0.952372		16
ENSG00000125084	72.4712	0.105788	0.712559	0.148462	0.881979	0.942398	WNT1	12	ENSG00000129083	5184.01	-0.0129059	0.0950391	-0.135796	0.891983	0.978331	COPB1	11	ENSG00000124508	167.516	0.0476767	0.257171	0.185389	0.852924	0.952548	BTN2A2	6
ENSG00000148834	243.435	-0.0435891	0.293212	-0.148661	0.881821	0.942398	GSTO1	10	ENSG00000141367	16771.3	0.013259	0.0979205	0.135406	0.892291	0.978607	CLTC	17	ENSG00000140939	122.63	-0.059543	0.321203	-0.185375	0.852935	0.952548	NOL3	16
ENSG00000169327	38.9761	-0.0676359	0.455174	-0.148593	0.881875	0.942398	OR5AU1	14	ENSG00000184489	193.382	-0.0382031	0.282293	-0.135332	0.89235	0.978607	PTP4A3	8	ENSG00000003509	702.087	-0.0143348	0.0775703	-0.184797	0.853388	0.952577	NDUFAF7	2
ENSG00000174177	415.25	0.0276338	0.185986	0.14858	0.881885	0.942398	CTU2	16	ENSG00000197558	70.8827	0.0620182	0.45851	0.13526	0.892406	0.978607	SSPOP	7	ENSG00000107164	2467.66	-0.0140199	0.0758694	-0.18479	0.853394	0.952577	FUBP3	9
ENSG00000175387	4225.07	0.03107	0.208637	0.148919	0.881618	0.942398	SMAD2	18	ENSG00000004975	1789.67	0.0180005	0.133186	0.135153	0.892491	0.978621	DVL2	17	ENSG00000121851	653.764	0.0369348	0.200551	0.184166	0.853883	0.952577	POLR3GL	1
ENSG00000066583	1001.96	-0.0372749	0.252332	-0.147721	0.882563	0.942917	ISOC1	5	ENSG00000063046	11245.5	0.0190632	0.14114	0.135066	0.892559	0.978621	EIF4B	12	ENSG00000122483	270.529	-0.056334	0.305314	-0.184512	0.853612	0.952577	CCDC18	1
ENSG00000148158	3987.51	-0.0214162	0.144996	-0.147702	0.882578	0.942917	SNX30	9	ENSG00000115266	26867.9	0.0533965	0.395451	0.135027	0.892591	0.978621	APC2	19	ENSG00000123268	341.071	0.0243529	0.13153	0.185151	0.853111	0.952577	ATF1	12
ENSG00000143545	416.597	0.0565941	0.383443	0.147595	0.882663	0.942947	RAB13	1	ENSG00000076344	301.569	0.0630023	0.466962	0.13492	0.892676	0.978651	RGS11	16	ENSG00000142173	541.114	-0.0371378	0.200948	-0.184813	0.853376	0.952577	COL6A2	21
ENSG00000076924	1539.58	0.0274754	0.186983	0.14694	0.883179	0.943355	XAB2	19	ENSG00000183401	77.5525	0.0404853	0.300231	0.134847	0.892733	0.978651	CCDC159	19	ENSG00000146556	193.581	0.0409171	0.221162	0.18501	0.853222	0.952577	WASH2P	2
ENSG00000142405	10.0968	-0.123192	0.839787	-0.146694	0.883373	0.943355	NLRP12	19	ENSG00000124571	3236.14	-0.0191733	0.142282	-0.134755	0.892805	0.978667	XPO5	6	ENSG00000149922	16.1271	-0.0713842	0.387633	-0.184154	0.853892	0.952577	TBX6	16
ENSG00000153179	73.1953	-0.0613685	0.417963	-0.146828	0.883268	0.943355	RASSF3	12	ENSG00000095485	763.426	0.0210665	0.156705	0.134434	0.893059	0.978757	CWF19L1	10	ENSG00000150403	1886.03	0.0197343	0.107073	0.184307	0.853772	0.952577	TMCO3	13
ENSG00000198265	2354.01	0.0368377	0.250972	0.14678	0.883306	0.943355	HELZ	17	ENSG00000103227	350.506	0.0256066	0.190344	0.134528	0.892985	0.978757	LMF1	16	ENSG00000162545	3316.15	-0.0532318	0.288469	-0.184532	0.853596	0.952577	CAMK2N1	1
ENSG00000211456	2418.43	-0.0228822	0.156	-0.14668	0.883384	0.943355	SACM1L	3	ENSG00000204118	9.3176	0.0761275	0.566041	0.134491	0.893014	0.978757	NAP1L6P	X	ENSG00000169249	697.184	-0.0261948	0.141861	-0.184651	0.853503	0.952577	ZRSR2	X
ENSG00000243445	7.55177	-0.211875	1.44101	-0.147033	0.883106	0.943355		16	ENSG00000100625	81.2075	0.0694633	0.518392	0.133998	0.893404	0.978758	SIX4	14	ENSG00000176155	1472.77	-0.0199469	0.108264	-0.184244	0.853822	0.952577	CCDC57	17
ENSG00000178896	399.871	-0.0372143	0.254569	-0.146186	0.883775	0.943711	EXOSC4	8	ENSG00000105642	1316.84	0.0408641	0.304904	0.134023	0.893384	0.978758	KCNN1	19	ENSG00000178425	362.642	-0.0325348	0.176604	-0.184225	0.853837	0.952577	NT5DC1	6
ENSG00000100604	1293.03	-0.0461136	0.315992	-0.145933	0.883974	0.943829	CHGA	14	ENSG00000116353	389.156	0.0342748	0.255219	0.134296	0.893169	0.978758	MECR	1	ENSG00000198894	1730.36	-0.0117456	0.0635802	-0.184737	0.853436	0.952577	CIPC	14
ENSG00000105676	1340.24	0.0260231	0.178513	0.145777	0.884097	0.943829	ARMC6	19	ENSG00000133026	14046.9	-0.0263983	0.196939	-0.134043	0.893368	0.978758	MYH10	17	ENSG00000228336	25.1663	-0.0545639	0.294763	-0.185111	0.853142	0.952577	OR9H1P	1
ENSG00000108306	1973.79	-0.0210458	0.144394	-0.145752	0.884117	0.943829	FBXL20	17	ENSG00000134057	1259.98	0.0756252	0.563638	0.134173	0.893265	0.978758	CCNB1	5	ENSG00000251025	7.67079	0.105131	0.56999	0.184444	0.853665	0.952577	NDUFB5P1	4
ENSG00000180628	231.441	-0.0637282	0.43716	-0.145778	0.884097	0.943829	PCGF5	10	ENSG00000182087	5416.1	-0.0163741	0.122111	-0.134091	0.89333	0.978758	TMEM259	19	ENSG00000285854	36.6468	-0.0471089	0.25432	-0.185235	0.853045	0.952577		12
ENSG00000284627	27.6141	0.0851715	0.584621	0.145687	0.884169	0.943829		7	ENSG00000187166	13.8175	0.056222	0.419826	0.133918	0.893468	0.978765	H1-7	12	ENSG00000154263	43.8685	0.0800997	0.436516	0.183498	0.854407	0.9527	ABCA10	17
ENSG00000269335	680.574	-0.0309624	0.212644	-0.145607	0.884231	0.943835	IKBKG	X	ENSG00000100304	1205.63	-0.0163093	0.122066	-0.13361	0.893711	0.978968	TTLL12	22	ENSG00000165699	3609.18	-0.0312781	0.170081	-0.183902	0.85409	0.9527	TSC1	9
ENSG00000212123	18.5691	-0.0984287	0.676358	-0.145528	0.884294	0.943841	PRR22	19	ENSG00000114354	3322.35	-0.0173709	0.130208	-0.133409	0.89387	0.979023	TFG	3	ENSG00000166473	49.8268	0.0380934	0.207214	0.183836	0.854142	0.9527	PKD1L2	16
ENSG00000105323	9308.05	-0.0304307	0.209739	-0.145088	0.884641	0.943969	HNRNPUL1	19	ENSG00000131435	184.65	0.107966	0.809769	0.133329	0.893933	0.979023	PDLIM4	5	ENSG00000168594	15.8847	0.0849527	0.462853	0.183541	0.854373	0.9527	ADAM29	4
ENSG00000135436	39.5832	0.078263	0.538969	0.145209	0.884546	0.943969	FAM186B	12	ENSG00000276569	6.98812	0.0704476	0.528165	0.133382	0.893891	0.979023		13	ENSG00000169490	1006.55	-0.023601	0.128543	-0.183603	0.854325	0.9527	TM2D2	8
ENSG00000139546	792.813	0.0267744	0.184389	0.145206	0.884548	0.943969	TARBP2	12	ENSG00000108187	248.659	-0.0222987	0.167638	-0.133017	0.89418	0.979114	PBLD	10	ENSG00000172716	12.2208	-0.105332	0.573603	-0.183633	0.854302	0.9527	SLFN11	17
ENSG00000169031	40.8857	0.0812025	0.559673	0.145089	0.88464	0.943969	COL4A3	2	ENSG00000116455	1260.56	-0.0156241	0.117395	-0.13309	0.894122	0.979114	WDR77	1	ENSG00000197816	479.518	-0.0390726	0.212983	-0.183454	0.854442	0.9527	CCDC180	9
ENSG00000143578	272.307	-0.0390354	0.270645	-0.144231	0.885318	0.944631	CREB3L4	1	ENSG00000144152	115.501	-0.0510328	0.383896	-0.132934	0.894246	0.979114	FBLN7	2	ENSG00000258311	199.923	-0.0248785	0.135582	-0.183495	0.85441	0.9527		12
ENSG00000205209	227.88	0.0342943	0.237971	0.144111	0.885413	0.944671	SCGB2B2	19	ENSG00000163157	19.7999	-0.0625752	0.470486	-0.133001	0.894193	0.979114	TMOD4	1	ENSG00000085265	22.3185	0.0578138	0.31534	0.183338	0.854533	0.952726	FCN1	9
ENSG00000166455	86.497	-0.0552028	0.384523	-0.143562	0.885846	0.944955	C16orf46	16	ENSG00000048342	494.51	0.0209627	0.15849	0.132265	0.894775	0.979143	CC2D2A	4	ENSG00000269403	7.87754	0.149483	0.81558	0.183284	0.854575	0.952726		19
ENSG00000204564	140.139	-0.0689374	0.480205	-0.143558	0.885849	0.944955	C6orf136	6	ENSG00000101134	1741.71	-0.0621863	0.468769	-0.132659	0.894463	0.979143	DOK5	20	ENSG00000177363	33.6554	-0.0417511	0.228573	-0.18266	0.855065	0.953076	LRRN4CL	11
ENSG00000257335	22.7619	0.133944	0.932462	0.143645	0.885781	0.944955	MGAM	7	ENSG00000111215	15.173	0.0470788	0.355855	0.132298	0.894749	0.979143	PRR4	12	ENSG00000246082	37.6901	-0.0422655	0.231343	-0.182696	0.855037	0.953076	NUDT16L2P	3
ENSG00000270497	37.6369	-0.0741675	0.517618	-0.143286	0.886064	0.945124		X	ENSG00000120149	36.6208	0.15862	1.19673	0.132545	0.894553	0.979143	MSX2	5	ENSG00000251348	17.0027	0.11188	0.612043	0.182797	0.854957	0.953076	HSPD1P11	5
ENSG00000099139	340.369	0.0396355	0.277869	0.142641	0.886574	0.945303	PCSK5	9	ENSG00000124212	303.161	-0.0403011	0.304044	-0.13255	0.894549	0.979143	PTGIS	20	ENSG00000263809	12.4705	-0.20171	1.10463	-0.182605	0.855108	0.953076		17
ENSG00000105146	21.1896	-0.0845649	0.592678	-0.142683	0.886541	0.945303	AURKC	19	ENSG00000128266	3721.62	0.0326874	0.246903	0.13239	0.894676	0.979143	GNAZ	22	ENSG00000204147	714.191	-0.0250726	0.137559	-0.182268	0.855372	0.953309	ASAH2B	10
ENSG00000204590	58.9887	-0.0999663	0.700817	-0.142642	0.886573	0.945303	GNL1	6	ENSG00000250067	915.201	-0.0259443	0.195952	-0.132401	0.894667	0.979143	YJEFN3	19	ENSG00000185271	16.3346	0.0615734	0.338008	0.182165	0.855453	0.953338	KLHL33	14
ENSG00000214063	812.839	-0.0239969	0.168317	-0.142569	0.886631	0.945303	TSPAN4	11	ENSG00000256053	1195	-0.0235053	0.177273	-0.132594	0.894515	0.979143	COA8	14	ENSG00000132437	316.936	-0.0345027	0.189524	-0.182049	0.855544	0.953379	DDC	7
ENSG00000239626	89.6911	-0.049983	0.350029	-0.142797	0.886451	0.945303	RPSAP41	6	ENSG00000285130	46.8938	0.052367	0.395979	0.132247	0.894789	0.979143		9	ENSG00000124019	8.01578	-0.0811939	0.446288	-0.181932	0.855636	0.95342	FAM124B	2
ENSG00000256525	426.292	0.0280407	0.196227	0.142899	0.88637	0.945303	POLG2	17	ENSG00000026508	134.149	0.128922	0.978162	0.131801	0.895142	0.979171	CD44	11	ENSG00000117000	1868.43	-0.017506	0.0962734	-0.181836	0.855711	0.953442	RLF	1
ENSG00000284934	24.2615	-0.0978457	0.684925	-0.142856	0.886404	0.945303		12	ENSG00000029534	722.516	-0.0520509	0.395458	-0.131622	0.895283	0.979171	ANK1	8	ENSG00000067334	1557.27	-0.0136692	0.0752279	-0.181703	0.855816	0.953498	DNTTIP2	1
ENSG00000079257	22.6395	0.0794974	0.55886	0.142249	0.886883	0.945507	LXN	3	ENSG00000114346	927.743	0.0690638	0.524173	0.131758	0.895176	0.979171	ECT2	3	ENSG00000115419	2802.17	-0.0195847	0.107873	-0.181554	0.855933	0.953506	GLS	2
ENSG00000095209	366.291	0.0489711	0.344694	0.142071	0.887024	0.945507	TMEM38B	9	ENSG00000120314	1057.91	-0.0150417	0.114347	-0.131544	0.895345	0.979171	WDR55	5	ENSG00000188820	8.06043	0.127734	0.703561	0.181554	0.855933	0.953506	CALHM6	6
ENSG00000140545	503.627	-0.0545981	0.384114	-0.14214	0.886969	0.945507	MFGE8	15	ENSG00000128578	474.777	-0.0340133	0.258674	-0.131491	0.895387	0.979171	STRIP2	7	ENSG00000111860	504.461	-0.0236024	0.130156	-0.18134	0.856101	0.953571	CEP85L	6
ENSG00000169592	1283.98	0.0311532	0.219329	0.142039	0.887049	0.945507	INO80E	16	ENSG00000165312	383.585	0.0227499	0.172827	0.131634	0.895274	0.979171	OTUD1	10	ENSG00000161800	1341.59	-0.04978	0.274407	-0.181409	0.856046	0.953571	RACGAP1	12
ENSG00000011201	1271.58	-0.0384546	0.271236	-0.141775	0.887258	0.945525	ANOS1	X	ENSG00000165689	1060.35	0.010301	0.0781899	0.131743	0.895188	0.979171	ENTR1	9	ENSG00000109920	1682.16	0.0307477	0.169696	0.181193	0.856216	0.953577	FNBP4	11
ENSG00000106113	18.9683	0.10129	0.715399	0.141586	0.887407	0.945525	CRHR2	7	ENSG00000170264	1358.84	-0.0155542	0.118423	-0.131344	0.895503	0.979171	FAM161A	2	ENSG00000126106	367.931	-0.0344209	0.189901	-0.181257	0.856166	0.953577	TMEM53	1
ENSG00000119927	1244.23	-0.0250361	0.176638	-0.141737	0.887288	0.945525	GPAM	10	ENSG00000178719	4744.65	-0.0149419	0.113745	-0.131362	0.895489	0.979171	GRINA	8	ENSG00000134152	1407.07	-0.0230015	0.127044	-0.181051	0.856327	0.953637	KATNBL1	15
ENSG00000149923	2345.63	0.037332	0.263547	0.141652	0.887355	0.945525	PPP4C	16	ENSG00000185359	3372.75	-0.0124659	0.0944954	-0.131921	0.895047	0.979171	HGS	17	ENSG00000139547	53.0122	0.0596299	0.329602	0.180915	0.856434	0.953637	RDH16	12
ENSG00000165028	249.695	-0.0350843	0.247662	-0.141662	0.887347	0.945525	NIPSNAP3B	9	ENSG00000213071	7.06904	-0.0809303	0.615996	-0.131381	0.895474	0.979171	LPAL2	6	ENSG00000146021	450.162	-0.0272799	0.150742	-0.180972	0.85639	0.953637	KLHL3	5
ENSG00000185946	1633.41	0.0351378	0.248143	0.141603	0.887394	0.945525	RNPC3	1	ENSG00000214517	2985.94	0.023	0.175087	0.131363	0.895488	0.979171	PPME1	11	ENSG00000198408	17565.3	-0.0143103	0.0791481	-0.180804	0.856522	0.953673	OGA	10
ENSG00000088888	2556.89	0.0249223	0.176361	0.141314	0.887622	0.945567	MAVS	20	ENSG00000105518	503.989	0.0360593	0.274823	0.131209	0.89561	0.979182	TMEM205	19	ENSG00000065978	28476.1	-0.0284374	0.158037	-0.179942	0.857198	0.953924	YBX1	1
ENSG00000094661	77.9746	0.0496175	0.351278	0.141248	0.887674	0.945567	OR1I1	19	ENSG00000140451	219.622	-0.0990206	0.754805	-0.131187	0.895627	0.979182	PIF1	15	ENSG00000142798	540.282	-0.0579627	0.321793	-0.180124	0.857055	0.953924	HSPG2	1
ENSG00000156858	1672.41	0.0388564	0.275078	0.141256	0.887668	0.945567	PRR14	16	ENSG00000008952	5947.59	0.0189764	0.145715	0.13023	0.896384	0.979317	SEC62	3	ENSG00000145390	289.413	0.0272416	0.151097	0.180292	0.856924	0.953924	USP53	4
ENSG00000229186	40.2628	0.362996	2.56811	0.141347	0.887596	0.945567	ADAM1A	12	ENSG00000079841	1464.64	0.0524421	0.40176	0.130531	0.896147	0.979317	RIMS1	6	ENSG00000145681	9.00478	0.188134	1.04585	0.179887	0.857241	0.953924	HAPLN1	5
ENSG00000107874	1961.63	-0.0295084	0.209692	-0.140723	0.888089	0.945888	CUEDC2	10	ENSG00000106355	1081.61	0.0312074	0.238712	0.130733	0.895987	0.979317	LSM5	7	ENSG00000165434	10870.4	-0.0395141	0.219491	-0.180026	0.857132	0.953924	PGM2L1	11
ENSG00000164002	338.797	0.0347003	0.246712	0.140651	0.888146	0.945888	EXO5	1	ENSG00000121152	578.514	-0.0801541	0.615811	-0.13016	0.89644	0.979317	NCAPH	2	ENSG00000173272	769.348	0.0696984	0.386641	0.180267	0.856943	0.953924	MZT2A	2
ENSG00000171180	60.1783	0.0572317	0.406608	0.140754	0.888064	0.945888	OR2M4	1	ENSG00000128872	7987.77	-0.0514416	0.394102	-0.130529	0.896148	0.979317	TMOD2	15	ENSG00000174448	10.0057	0.109563	0.608659	0.180007	0.857147	0.953924	STARD6	18
ENSG00000105136	1026.38	-0.0212144	0.151364	-0.140155	0.888538	0.945915	ZNF419	19	ENSG00000136859	97.2555	0.0845686	0.648848	0.130336	0.8963	0.979317	ANGPTL2	9	ENSG00000184508	196.037	0.0385012	0.213596	0.180252	0.856955	0.953924	HDDC3	15
ENSG00000105877	52.7496	-0.0522555	0.37303	-0.140084	0.888594	0.945915	DNAH11	7	ENSG00000143578	234.268	0.0250568	0.192437	0.130208	0.896402	0.979317	CREB3L4	1	ENSG00000198833	3770.46	0.0230031	0.127721	0.180104	0.857071	0.953924	UBE2J1	6
ENSG00000127362	10.6329	0.124038	0.886211	0.139965	0.888688	0.945915	TAS2R3	7	ENSG00000175215	2763.69	0.0248937	0.191097	0.130268	0.896355	0.979317	CTDSP2	12	ENSG00000180881	270.758	0.0269472	0.150044	0.179596	0.85747	0.954117	CAPS2	12
ENSG00000138193	327.123	0.0364447	0.260132	0.140101	0.888581	0.945915	PLCE1	10	ENSG00000184661	254.883	0.0870395	0.666353	0.130621	0.896075	0.979317	CDCA2	8	ENSG00000181264	907.385	0.0262711	0.146722	0.179054	0.857896	0.954469	TLCD5	11
ENSG00000151718	654.506	-0.0378405	0.269844	-0.140231	0.888478	0.945915	WWC2	4	ENSG00000185164	4047.43	-0.0414261	0.317272	-0.13057	0.896116	0.979317	NOMO2	16	ENSG00000225210	36.8071	-0.0462241	0.258129	-0.179073	0.85788	0.954469	DUXAP9	14
ENSG00000152669	13.6828	0.123916	0.885753	0.139899	0.88874	0.945915	CCNO	5	ENSG00000198648	1735.89	-0.0331144	0.253836	-0.130456	0.896206	0.979317	STK39	2	ENSG00000285323	32.0425	0.0395832	0.221156	0.178984	0.85795	0.954469		13
ENSG00000161048	289.731	0.0317983	0.226476	0.140405	0.88834	0.945915	NAPEPLD	7	ENSG00000273598	12.4481	0.098066	0.750826	0.130611	0.896083	0.979317	PMS2P10	7	ENSG00000156206	7.75056	-0.131199	0.733774	-0.1788	0.858095	0.954564	CFAP161	15
ENSG00000174953	4428.44	0.0225865	0.16086	0.140411	0.888335	0.945915	DHX36	3	ENSG00000111432	223.386	0.0890769	0.684873	0.130063	0.896516	0.979337	FZD10	12	ENSG00000164611	586.833	0.0510465	0.285599	0.178735	0.858146	0.954564	PTTG1	5
ENSG00000178927	2158.02	-0.0362852	0.258599	-0.140314	0.888412	0.945915	CYBC1	17	ENSG00000169826	1383.93	-0.0133903	0.103008	-0.129992	0.896572	0.979337	CSGALNACT2	10	ENSG00000091137	8.50968	-0.107255	0.600334	-0.178658	0.858206	0.954569	SLC26A4	7
ENSG00000183066	11.9271	-0.137335	0.980738	-0.140032	0.888634	0.945915	WBP2NL	22	ENSG00000104142	1330.89	-0.0175662	0.135314	-0.129818	0.89671	0.979408	VPS18	15	ENSG00000285043	203.558	-0.0300297	0.168302	-0.178428	0.858387	0.95471		16
ENSG00000233966	11.0333	0.112814	0.807135	0.139771	0.888841	0.945961	UBE2SP1	17	ENSG00000146278	1381.93	0.030639	0.236267	0.12968	0.89682	0.979408	PNRC1	6	ENSG00000179038	12.0219	-0.0936484	0.525104	-0.178343	0.858454	0.954723		11
ENSG00000164953	734.56	-0.0236154	0.169101	-0.139653	0.888934	0.946001	TMEM67	8	ENSG00000179528	9.02657	-0.099457	0.767301	-0.129619	0.896868	0.979408	LBX2	2	ENSG00000068885	1275.03	0.0445009	0.250074	0.177951	0.858762	0.954726	IFT80	3
ENSG00000140299	1935.66	-0.0276937	0.198414	-0.139575	0.888996	0.946005	BNIP2	15	ENSG00000197372	633.341	-0.0247282	0.190709	-0.129665	0.896832	0.979408	ZNF675	19	ENSG00000102882	1508.54	0.0334248	0.187817	0.177965	0.858751	0.954726	MAPK3	16
ENSG00000137449	1968.22	0.033272	0.238551	0.139476	0.889074	0.946028	CPEB2	4	ENSG00000111679	14.6622	0.0761145	0.589519	0.129113	0.897268	0.979605	PTPN6	12	ENSG00000105829	452.42	-0.0278252	0.156372	-0.177943	0.858768	0.954726	BET1	7
ENSG00000005238	1891.41	0.0295565	0.21265	0.138992	0.889457	0.946051	ATOSB	9	ENSG00000165475	140.662	-0.0345853	0.267813	-0.12914	0.897247	0.979605	CRYL1	13	ENSG00000116649	1275.46	-0.0323563	0.181752	-0.178024	0.858704	0.954726	SRM	1
ENSG00000103510	1334.27	0.0190192	0.136511	0.139324	0.889194	0.946051	KAT8	16	ENSG00000184939	4718.65	0.0268478	0.20796	0.129101	0.897278	0.979605	ZFP90	16	ENSG00000125812	1183.3	0.0199016	0.111901	0.17785	0.858841	0.954726	GZF1	20
ENSG00000108839	143.672	0.035965	0.259248	0.138728	0.889665	0.946051	ALOX12	17	ENSG00000188931	324.602	0.0315966	0.24457	0.129193	0.897205	0.979605	CFAP126	1	ENSG00000138172	112.548	0.0405777	0.227638	0.178256	0.858522	0.954726	CALHM2	10
ENSG00000116212	723.549	-0.0295429	0.212897	-0.138766	0.889635	0.946051	LRRC42	1	ENSG00000166133	358.091	0.0197734	0.153278	0.129003	0.897355	0.979627	RPUSD2	15	ENSG00000186298	4708.97	0.0103434	0.0581471	0.177884	0.858814	0.954726	PPP1CC	12
ENSG00000119703	97.7482	0.0466565	0.334955	0.139292	0.88922	0.946051	ZC2HC1C	14	ENSG00000129757	4191.81	0.0487849	0.378493	0.128893	0.897443	0.97966	CDKN1C	11	ENSG00000156853	987.006	0.0243931	0.137214	0.177774	0.8589	0.954731	ZNF689	16
ENSG00000134072	394.42	-0.0389258	0.280181	-0.138931	0.889505	0.946051	CAMK1	3	ENSG00000267355	13.7391	0.0670798	0.520758	0.128812	0.897506	0.979667	RPL9P29	17	ENSG00000081985	18.4259	0.0824577	0.46425	0.177615	0.859025	0.954733	IL12RB2	1
ENSG00000165716	1831.61	0.0198189	0.142798	0.138789	0.889617	0.946051	DIPK1B	9	ENSG00000230124	2313.33	0.0168029	0.130624	0.128636	0.897646	0.979756	ACBD6	1	ENSG00000105856	511.282	-0.034762	0.195847	-0.177496	0.859119	0.954733	HBP1	7
ENSG00000172939	3076.93	-0.0190138	0.136652	-0.13914	0.88934	0.946051	OXSR1	3	ENSG00000002587	46.8285	-0.0853665	0.666025	-0.128173	0.898012	0.979776	HS3ST1	4	ENSG00000141664	700.637	-0.0289218	0.163012	-0.177421	0.859178	0.954733	ZCCHC2	18
ENSG00000189292	25.8518	0.0962273	0.692731	0.13891	0.889521	0.946051	ALKAL2	2	ENSG00000133104	1248.29	-0.0403073	0.314178	-0.128295	0.897916	0.979776	SPART	13	ENSG00000197168	117.333	-0.0435416	0.245389	-0.177439	0.859164	0.954733	NEK5	13
ENSG00000214309	76.5576	0.0664138	0.478621	0.138761	0.889639	0.946051	MBLAC1	7	ENSG00000134900	1884.46	0.0191958	0.149339	0.128538	0.897723	0.979776	TPP2	13	ENSG00000244411	7.80597	0.0901564	0.507891	0.177511	0.859107	0.954733	KRTAP5-7	11
ENSG00000116750	1279.29	-0.0202935	0.146863	-0.13818	0.890098	0.946331	UCHL5	1	ENSG00000136238	9755.87	-0.0261806	0.204549	-0.127992	0.898156	0.979776	RAC1	7	ENSG00000106615	2186.05	-0.0201457	0.113705	-0.177176	0.85937	0.954764	RHEB	7
ENSG00000159314	209.533	0.0497484	0.359798	0.138268	0.890029	0.946331	ARHGAP27	17	ENSG00000162923	6339.33	-0.0145679	0.11363	-0.128205	0.897987	0.979776	WDR26	1	ENSG00000130726	10742.2	-0.0224307	0.126575	-0.177213	0.859341	0.954764	TRIM28	19
ENSG00000197181	38.84	-0.0710041	0.513797	-0.138195	0.890087	0.946331	PIWIL2	8	ENSG00000170379	75.7188	0.0420787	0.328294	0.128174	0.898011	0.979776	TCAF2	7	ENSG00000263001	19262.2	-0.0161825	0.0913296	-0.177188	0.859361	0.954764	GTF2I	7
ENSG00000069974	127.283	-0.0439315	0.318962	-0.137732	0.890452	0.946404	RAB27A	15	ENSG00000177000	2914.05	-0.0229545	0.179388	-0.12796	0.898181	0.979776	MTHFR	1	ENSG00000163918	670.28	0.0290052	0.163849	0.177024	0.85949	0.954775	RFC4	3
ENSG00000162896	18.3293	0.0810803	0.588408	0.137796	0.890402	0.946404	PIGR	1	ENSG00000198720	2812.81	-0.0254232	0.198515	-0.128067	0.898096	0.979776	ANKRD13B	17	ENSG00000196227	1390.16	-0.0298948	0.168872	-0.177026	0.859488	0.954775	FAM217B	20
ENSG00000178394	48.1287	-0.0950105	0.689334	-0.137829	0.890375	0.946404	HTR1A	5	ENSG00000204764	705.677	0.0213862	0.16703	0.128038	0.898119	0.979776	RANBP17	5	ENSG00000067208	830.805	-0.0477387	0.269902	-0.176874	0.859607	0.954844	EVI5	1
ENSG00000179134	2418.98	-0.024782	0.179745	-0.137873	0.89034	0.946404	SAMD4B	19	ENSG00000003249	2192.39	0.0323805	0.253536	0.127716	0.898374	0.979862	DBNDD1	16	ENSG00000008869	3221.43	-0.0226143	0.12851	-0.175974	0.860315	0.954906	HEATR5B	2
ENSG00000204188	15.64	-0.0945009	0.686032	-0.13775	0.890438	0.946404	GGNBP1	6	ENSG00000188486	2333.9	0.052875	0.413852	0.127763	0.898336	0.979862	H2AX	11	ENSG00000101049	45.3458	0.0696671	0.394795	0.176464	0.85993	0.954906	SGK2	20
ENSG00000119421	925.711	0.0382209	0.278351	0.137312	0.890784	0.946636	NDUFA8	9	ENSG00000105701	6070.47	-0.01861	0.146588	-0.126955	0.898976	0.980181	FKBP8	19	ENSG00000123064	1033.72	0.024186	0.137537	0.175851	0.860411	0.954906	DDX54	12
ENSG00000139675	599.842	0.0211693	0.154118	0.137358	0.890748	0.946636	HNRNPA1L2	13	ENSG00000124593	421.516	-0.0193327	0.152154	-0.12706	0.898893	0.980181		6	ENSG00000130560	1278.64	-0.0209776	0.118909	-0.176418	0.859966	0.954906	UBAC1	9
ENSG00000070495	1788.38	-0.0293368	0.213866	-0.137173	0.890894	0.946692	JMJD6	17	ENSG00000126856	48.7644	-0.0339322	0.267831	-0.126692	0.899184	0.980181	PRDM7	16	ENSG00000151006	485.242	-0.0478264	0.270883	-0.176557	0.859856	0.954906	PRSS53	16
ENSG00000005448	639.285	-0.0283064	0.206637	-0.136986	0.891042	0.946789	WDR54	2	ENSG00000149548	127.976	0.0387901	0.306058	0.126741	0.899145	0.980181	CCDC15	11	ENSG00000157578	71.1721	-0.034181	0.193991	-0.176198	0.860138	0.954906	LCA5L	21
ENSG00000103175	41.0654	0.0578395	0.422458	0.136912	0.8911	0.946791	WFDC1	16	ENSG00000166411	1269.19	0.0189339	0.149309	0.12681	0.899091	0.980181	IDH3A	15	ENSG00000163961	1249.67	-0.0179375	0.101931	-0.175978	0.860312	0.954906	RNF168	3
ENSG00000213693	59.5751	-0.0510149	0.373071	-0.136743	0.891234	0.946815	SEC14L1P1	11	ENSG00000186716	6239.86	-0.0230734	0.181711	-0.126979	0.898957	0.980181	BCR	22	ENSG00000183856	799.223	-0.0657116	0.373147	-0.176101	0.860214	0.954906	IQGAP3	1
ENSG00000240634	9.09543	0.131384	0.960836	0.136739	0.891237	0.946815		16	ENSG00000188906	49.416	-0.0421141	0.332402	-0.126696	0.899181	0.980181	LRRK2	12	ENSG00000184716	6.97147	0.118225	0.670847	0.176232	0.860112	0.954906	SERINC4	15
ENSG00000105983	3105.76	-0.0189607	0.139073	-0.136336	0.891555	0.94695	LMBR1	7	ENSG00000198954	2893	-0.0130727	0.102935	-0.127	0.89894	0.980181	KIFBP	10	ENSG00000201861	10.8867	-0.0937947	0.532584	-0.176112	0.860206	0.954906	RNA5SP298	10
ENSG00000116095	985.394	-0.0300441	0.22038	-0.136329	0.891561	0.94695	PLEKHA3	2	ENSG00000236114	23.8576	-0.0566318	0.445871	-0.127014	0.898929	0.980181		10	ENSG00000213411	8.73512	0.087322	0.49529	0.176305	0.860054	0.954906	RBM22P2	13
ENSG00000152382	1645.92	-0.0217289	0.159228	-0.136464	0.891455	0.94695	TADA1	1	ENSG00000170927	12.3309	0.0639312	0.505113	0.126568	0.899282	0.980223	PKHD1	6	ENSG00000220744	9.78783	-0.0752718	0.428027	-0.175858	0.860406	0.954906	RPL5P18	6
ENSG00000255445	23.4103	0.0772707	0.566956	0.13629	0.891592	0.94695		11	ENSG00000284772	17.4066	-0.0452818	0.357964	-0.126498	0.899338	0.980223		15	ENSG00000228716	2238.42	0.046274	0.263183	0.175824	0.860432	0.954906	DHFR	5
ENSG00000176204	572.639	-0.0380492	0.279723	-0.136025	0.891802	0.947112	LRRTM4	2	ENSG00000055955	76.4758	-0.0475199	0.376137	-0.126337	0.899466	0.9803	ITIH4	3	ENSG00000262814	767.402	0.034149	0.193768	0.176236	0.860109	0.954906	MRPL12	17
ENSG00000011405	2126.11	-0.0284513	0.209351	-0.135902	0.891899	0.947115	PIK3C2A	11	ENSG00000152683	1066.36	-0.0138401	0.109866	-0.125972	0.899754	0.980552	SLC30A6	2	ENSG00000186526	18.3729	0.065865	0.374781	0.175743	0.860496	0.954916	CYP4F8	19
ENSG00000049449	3154.73	0.0384799	0.283501	0.135731	0.892034	0.947115	RCN1	11	ENSG00000179588	442.073	-0.0219451	0.17446	-0.125789	0.899899	0.980585	ZFPM1	16	ENSG00000145757	10.9902	0.103849	0.591315	0.175624	0.860589	0.954958	SPATA9	5
ENSG00000104853	3975.27	0.0224172	0.165106	0.135774	0.892	0.947115	CLPTM1	19	ENSG00000196118	240.56	0.0247055	0.196334	0.125834	0.899864	0.980585	CFAP119	16	ENSG00000105171	721.355	-0.0264646	0.150897	-0.175382	0.86078	0.955048	POP4	19
ENSG00000108679	1668.4	-0.0381708	0.281447	-0.135624	0.892119	0.947115	LGALS3BP	17	ENSG00000267673	282.403	0.0244167	0.194244	0.125701	0.899968	0.980598	FDX2	19	ENSG00000165689	929.527	0.0153674	0.0876092	0.175409	0.860759	0.955048	ENTR1	9
ENSG00000112473	601.393	-0.0364043	0.267966	-0.135854	0.891936	0.947115	SLC39A7	6	ENSG00000005448	716.142	-0.0241566	0.193316	-0.124959	0.900556	0.980655	WDR54	2	ENSG00000198522	1368.83	0.0125481	0.0715776	0.175308	0.860838	0.955051	GPN1	2
ENSG00000138722	472.429	-0.0697396	0.514345	-0.135589	0.892146	0.947115	MMRN1	4	ENSG00000066654	1909.23	-0.0190773	0.152871	-0.124794	0.900687	0.980655	THUMPD1	16	ENSG00000164743	46.6591	0.0428163	0.244425	0.175171	0.860945	0.955109	C8orf48	8
ENSG00000134138	3650.45	-0.122524	0.904207	-0.135505	0.892213	0.947125	MEIS2	15	ENSG00000075292	6067.89	-0.0125943	0.10079	-0.124956	0.900558	0.980655	ZNF638	2	ENSG00000069399	33.5089	0.0474057	0.270752	0.175089	0.86101	0.95512	BCL3	19
ENSG00000105223	12334.3	0.0290792	0.214861	0.13534	0.892343	0.947203	PLD3	19	ENSG00000087586	321.82	0.0634743	0.512358	0.123887	0.901405	0.980655	AURKA	20	ENSG00000149273	14315.5	0.0247962	0.141692	0.175	0.86108	0.955128	RPS3	11
ENSG00000132670	6750.94	-0.0173237	0.128191	-0.135139	0.892502	0.947311	PTPRA	20	ENSG00000095713	322.217	0.0870292	0.693122	0.125561	0.900079	0.980655	CRTAC1	10	ENSG00000184916	997.025	0.0555177	0.317352	0.17494	0.861127	0.955128	JAG2	14
ENSG00000164116	448.815	0.0493325	0.36597	0.134799	0.89277	0.947475	GUCY1A1	4	ENSG00000111711	2128.47	0.0180065	0.144867	0.124296	0.901081	0.980655	GOLT1B	12	ENSG00000196110	689.939	0.0354516	0.203246	0.174427	0.86153	0.955448	ZNF699	19
ENSG00000241975	20.9629	0.092799	0.688385	0.134807	0.892765	0.947475	ELOCP19	1	ENSG00000134853	167.81	0.0829254	0.669588	0.123845	0.901438	0.980655	PDGFRA	4	ENSG00000261556	50.3993	-0.0439963	0.252229	-0.17443	0.861527	0.955448	SMG1P7	16
ENSG00000079482	1227.01	-0.0280181	0.208985	-0.134068	0.893349	0.947769	OPHN1	X	ENSG00000136271	2841.13	-0.0137756	0.110874	-0.124246	0.90112	0.980655	DDX56	7	ENSG00000269343	415.385	-0.0210797	0.120896	-0.174363	0.861581	0.955448	ZNF587B	19
ENSG00000135835	169.176	0.0552756	0.41227	0.134076	0.893342	0.947769	KIAA1614	1	ENSG00000137266	2041.01	-0.0160516	0.129506	-0.123945	0.901359	0.980655	SLC22A23	6	ENSG00000028116	54.4473	-0.0709168	0.40746	-0.174046	0.861829	0.955574	VRK2	2
ENSG00000157800	2278.69	-0.0263765	0.196455	-0.134262	0.893195	0.947769	SLC37A3	7	ENSG00000137522	765.346	-0.0131251	0.104763	-0.125284	0.900299	0.980655	RNF121	11	ENSG00000112130	995.566	0.0163696	0.0940463	0.174059	0.861819	0.955574	RNF8	6
ENSG00000161132	14.3545	0.098567	0.73544	0.134025	0.893383	0.947769	PRODHLP	22	ENSG00000143815	4652.1	-0.0148509	0.119939	-0.12382	0.901458	0.980655	LBR	1	ENSG00000176209	439.895	-0.0234532	0.134782	-0.174008	0.861859	0.955574	SMIM19	8
ENSG00000188817	22.3815	-0.0847563	0.632379	-0.134028	0.893381	0.947769	SNTN	3	ENSG00000153982	1216.69	-0.0371337	0.299622	-0.123935	0.901367	0.980655	GDPD1	17	ENSG00000095585	74.4708	0.0476681	0.274182	0.173856	0.861979	0.955646	BLNK	10
ENSG00000254595	94.8354	0.039027	0.291331	0.133961	0.893433	0.947769		11	ENSG00000168818	1193.52	0.0119937	0.0967995	0.123903	0.901392	0.980655	STX18	4	ENSG00000121879	2485.73	0.0251567	0.144906	0.173607	0.862174	0.95568	PIK3CA	3
ENSG00000261582	12.8424	0.10722	0.800478	0.133945	0.893446	0.947769		20	ENSG00000171456	4898.82	-0.0346382	0.277454	-0.124843	0.900648	0.980655	ASXL1	20	ENSG00000162461	98.8801	-0.0515179	0.29659	-0.173701	0.862101	0.95568	SLC25A34	1
ENSG00000166189	402.29	-0.0254007	0.190053	-0.13365	0.893679	0.947955	HPS6	10	ENSG00000171466	1999.38	-0.0295815	0.238757	-0.123898	0.901396	0.980655	ZNF562	19	ENSG00000226107	16.7718	0.0612706	0.352914	0.173614	0.862169	0.95568	RPL36AP54	X
ENSG00000125817	2626.69	-0.0272394	0.204216	-0.133385	0.893889	0.947974	CENPB	20	ENSG00000172340	275.349	0.0858095	0.690045	0.124353	0.901035	0.980655	SUCLG2	3	ENSG00000128346	880.124	0.0361708	0.208455	0.173518	0.862244	0.955696	C22orf23	22
ENSG00000176946	1088.02	-0.0248513	0.186476	-0.133268	0.893982	0.947974	THAP4	2	ENSG00000175868	16.6159	-0.10439	0.839021	-0.124419	0.900983	0.980655	CALCB	11	ENSG00000089902	1225.02	0.0319676	0.184369	0.173389	0.862346	0.955748	RCOR1	14
ENSG00000179083	158.894	-0.0569783	0.427162	-0.133388	0.893886	0.947974	FAM133A	X	ENSG00000175938	243.079	0.0370624	0.296069	0.125182	0.90038	0.980655	ORAI3	16	ENSG00000099341	3235.54	0.0274769	0.15858	0.173268	0.862441	0.955792	PSMD8	19
ENSG00000196504	4751.29	0.02425	0.181874	0.133334	0.893929	0.947974	PRPF40A	2	ENSG00000179988	206.72	-0.0195179	0.156677	-0.124574	0.900861	0.980655	PSTK	10	ENSG00000129757	4103.8	0.0324144	0.187355	0.173011	0.862643	0.955939	CDKN1C	11
ENSG00000228451	65.6677	0.0505694	0.379369	0.133299	0.893957	0.947974	SDAD1P1	8	ENSG00000182022	350.766	-0.0670731	0.538233	-0.124617	0.900827	0.980655	CHST15	10	ENSG00000169592	1102.21	0.0283377	0.16384	0.172959	0.862684	0.955939	INO80E	16
ENSG00000166796	10.4543	0.105797	0.794821	0.133108	0.894108	0.948048	LDHC	11	ENSG00000198824	2534.18	0.00945788	0.0762533	0.124032	0.90129	0.980655	CHAMP1	13	ENSG00000067057	913.555	0.0349244	0.202453	0.172507	0.863039	0.956215	PFKP	10
ENSG00000084453	86.7117	0.0573637	0.432837	0.13253	0.894565	0.948351	SLCO1A2	12	ENSG00000198900	6133.41	-0.0182978	0.147191	-0.124313	0.901067	0.980655	TOP1	20	ENSG00000072803	4437.43	0.0141506	0.0820685	0.172424	0.863104	0.956215	FBXW11	5
ENSG00000236539	142.579	-0.0428867	0.323396	-0.132613	0.894499	0.948351	HNRNPA1P54	1	ENSG00000219529	10.1001	-0.094193	0.760042	-0.123931	0.90137	0.980655		11	ENSG00000139636	3156.36	0.0130038	0.0754922	0.172254	0.863238	0.956215	LMBR1L	12
ENSG00000277481	13.9908	0.106414	0.80276	0.13256	0.894541	0.948351	PKD1L3	16	ENSG00000224058	7.54799	-0.0699518	0.561354	-0.124613	0.90083	0.980655	RBISP5	2	ENSG00000141580	2681.41	-0.0143453	0.0832268	-0.172364	0.863151	0.956215	WDR45B	17
ENSG00000177082	2263.55	0.016685	0.126151	0.132262	0.894777	0.948515	WDR73	15	ENSG00000277053	2665.88	-0.0332304	0.267215	-0.124358	0.901032	0.980655	GTF2IP1	7	ENSG00000175137	1842.84	-0.0280704	0.163122	-0.172082	0.863373	0.956215	SH3BP5L	1
ENSG00000138468	4320.98	-0.0317526	0.240398	-0.132084	0.894918	0.948604	SENP7	3	ENSG00000046651	1219.38	-0.0174346	0.142007	-0.122773	0.902287	0.980814	OFD1	X	ENSG00000175595	1106.74	0.0181183	0.10527	0.172112	0.863349	0.956215	ERCC4	16
ENSG00000073578	2478.46	-0.0230232	0.174427	-0.131993	0.894989	0.948619	SDHA	5	ENSG00000116005	3635.99	0.0211568	0.173024	0.122277	0.90268	0.980814	PCYOX1	2	ENSG00000198677	4356.55	0.0170722	0.0991951	0.172108	0.863353	0.956215	SKIC3	5
ENSG00000183431	3436.53	-0.0285961	0.217073	-0.131735	0.895194	0.948776	SF3A3	1	ENSG00000122035	56.7306	-0.0452882	0.369255	-0.122648	0.902386	0.980814	RASL11A	13	ENSG00000259075	94.9777	-0.0579819	0.336733	-0.17219	0.863288	0.956215	POC1B-GALNT4	12
ENSG00000072786	626.599	-0.045471	0.347635	-0.130801	0.895933	0.948833	STK10	5	ENSG00000124733	1315.25	-0.0280361	0.229253	-0.122294	0.902666	0.980814	MEA1	6	ENSG00000039319	2349.57	0.0381388	0.222388	0.171497	0.863833	0.95642	ZFYVE16	5
ENSG00000101493	1592.27	-0.0370326	0.283034	-0.130841	0.895901	0.948833	ZNF516	18	ENSG00000127995	4072.19	0.0225939	0.182891	0.123537	0.901682	0.980814	CASD1	7	ENSG00000089101	52.0444	0.0521599	0.304094	0.171525	0.863811	0.95642	CFAP61	20
ENSG00000106993	1084.77	0.0228185	0.173704	0.131364	0.895487	0.948833	CDC37L1	9	ENSG00000151116	544.711	-0.0213782	0.173998	-0.122864	0.902214	0.980814	UEVLD	11	ENSG00000126001	2535.23	0.0248758	0.144827	0.171761	0.863625	0.95642	CEP250	20
ENSG00000132970	2104.58	0.0278357	0.212249	0.131146	0.895659	0.948833	WASF3	13	ENSG00000151388	347.781	0.0801346	0.65132	0.123034	0.90208	0.980814	ADAMTS12	5	ENSG00000157985	7610.89	0.0198264	0.115588	0.171527	0.863809	0.95642	AGAP1	2
ENSG00000135535	1876.83	0.026716	0.203088	0.131548	0.895341	0.948833	CD164	6	ENSG00000158109	1238.1	-0.0178177	0.14574	-0.122257	0.902696	0.980814	TPRG1L	1	ENSG00000162623	242.218	0.0325074	0.189412	0.171623	0.863734	0.95642	TYW3	1
ENSG00000136819	1653.59	0.0261474	0.199571	0.131018	0.895761	0.948833	C9orf78	9	ENSG00000165591	33.4339	-0.0714087	0.582471	-0.122596	0.902427	0.980814	FAAH2	X	ENSG00000285794	165.112	-0.0252166	0.147236	-0.171266	0.864014	0.95656		1
ENSG00000151320	7390.06	0.0194879	0.148545	0.131192	0.895623	0.948833	AKAP6	14	ENSG00000167136	732.36	-0.0303767	0.247574	-0.122697	0.902347	0.980814	ENDOG	9	ENSG00000217128	1272.36	-0.0173781	0.10154	-0.171146	0.864109	0.956604	FNIP1	5
ENSG00000155970	1402.75	-0.0381708	0.290338	-0.13147	0.895403	0.948833	MICU3	8	ENSG00000167792	3204.12	-0.0118762	0.0970567	-0.122364	0.902611	0.980814	NDUFV1	11	ENSG00000152503	3730.09	0.0264231	0.154698	0.170805	0.864377	0.95684	TRIM36	5
ENSG00000184436	643.795	-0.0224026	0.171081	-0.130947	0.895817	0.948833	THAP7	22	ENSG00000174776	28.7889	0.0734555	0.597212	0.122997	0.902109	0.980814	WDR49	3	ENSG00000105258	532.337	0.0294227	0.172472	0.170594	0.864543	0.956912	POLR2I	19
ENSG00000240654	10.8933	-0.10261	0.782946	-0.131056	0.895731	0.948833	C1QTNF9	13	ENSG00000182004	1575.53	-0.0406688	0.331938	-0.122519	0.902488	0.980814	SNRPE	1	ENSG00000134343	9.8724	-0.0952916	0.558628	-0.170582	0.864553	0.956912	ANO3	11
ENSG00000271361	88.7064	0.0494586	0.376409	0.131396	0.895462	0.948833	HTATSF1P2	6	ENSG00000185811	64.604	-0.101063	0.820887	-0.123114	0.902016	0.980814	IKZF1	7	ENSG00000070814	2391.93	0.0299823	0.176162	0.170197	0.864855	0.957186	TCOF1	5
ENSG00000284626	17.1272	0.0838755	0.641162	0.130818	0.895919	0.948833		15	ENSG00000217930	228.252	-0.0315678	0.257955	-0.122377	0.9026	0.980814	PAM16	16	ENSG00000165678	4440.95	0.0196907	0.115758	0.170103	0.864929	0.957207	GHITM	10
ENSG00000180264	13.9738	0.11698	0.895206	0.130674	0.896033	0.948879	ADGRD2	9	ENSG00000250251	158.632	0.0581303	0.471874	0.12319	0.901956	0.980814	PKD1P6	16	ENSG00000141002	4041.3	-0.0153422	0.0902692	-0.169961	0.865041	0.957209	TCF25	16
ENSG00000163491	225.836	0.0346112	0.267026	0.129617	0.896869	0.949624	NEK10	3	ENSG00000266338	1712.08	-0.0279253	0.228209	-0.122367	0.902608	0.980814	NBPF15	1	ENSG00000163376	203.152	-0.0340823	0.200461	-0.170019	0.864995	0.957209	KBTBD8	3
ENSG00000166171	617.201	0.0392716	0.303246	0.129504	0.896959	0.949624	DPCD	10	ENSG00000272391	2943.6	-0.0175017	0.142271	-0.123016	0.902094	0.980814	POM121C	7	ENSG00000110876	32.2706	0.0492651	0.290213	0.169755	0.865203	0.957327	SELPLG	12
ENSG00000170289	12.0406	-0.103913	0.802446	-0.129495	0.896966	0.949624	CNGB3	8	ENSG00000286053	17.5194	-0.0762675	0.62167	-0.122682	0.902359	0.980814	ASDURF	2	ENSG00000273154	389.776	-0.0696969	0.410861	-0.169636	0.865296	0.957369		20
ENSG00000214087	906.529	-0.0211996	0.163607	-0.129576	0.896902	0.949624	ARL16	17	ENSG00000010818	1234.94	0.0201134	0.165478	0.121548	0.903257	0.980833	HIVEP2	6	ENSG00000143537	390.247	0.0299505	0.176688	0.169511	0.865395	0.957417	ADAM15	1
ENSG00000049618	6516.14	-0.0202873	0.158133	-0.128292	0.897918	0.950331	ARID1B	6	ENSG00000068697	2449.73	-0.0347282	0.28476	-0.121956	0.902934	0.980833	LAPTM4A	2	ENSG00000108651	1530.88	-0.0147423	0.0871908	-0.169081	0.865733	0.957425	UTP6	17
ENSG00000106609	2421.1	0.0231706	0.180351	0.128476	0.897773	0.950331	TMEM248	7	ENSG00000074527	453.616	-0.0467548	0.384391	-0.121633	0.903189	0.980833	NTN4	12	ENSG00000159840	953.154	0.0262504	0.155207	0.169131	0.865693	0.957425	ZYX	7
ENSG00000114503	5035.2	-0.0212927	0.165988	-0.128279	0.897929	0.950331	NCBP2	3	ENSG00000113532	2278.25	-0.04095	0.336064	-0.121852	0.903016	0.980833	ST8SIA4	5	ENSG00000167131	105.235	-0.0582278	0.344277	-0.169131	0.865694	0.957425	CCDC103	17
ENSG00000130340	1065.03	-0.0265064	0.206426	-0.128406	0.897828	0.950331	SNX9	6	ENSG00000141434	23.8871	-0.0392397	0.322637	-0.121622	0.903199	0.980833	MEP1B	18	ENSG00000184349	1351.58	0.0452961	0.267483	0.169342	0.865528	0.957425	EFNA5	5
ENSG00000183889	3275.52	-0.0299512	0.233596	-0.128218	0.897977	0.950331		16	ENSG00000162244	12671.8	-0.0335589	0.276185	-0.121509	0.903288	0.980833	RPL29	3	ENSG00000233139	18.6026	-0.0633713	0.37432	-0.169297	0.865563	0.957425		X
ENSG00000228224	10.8928	-0.117086	0.910878	-0.128542	0.89772	0.950331	NACA4P	8	ENSG00000180329	1043.31	0.0176045	0.144372	0.121939	0.902948	0.980833	CCDC43	17	ENSG00000259657	6.48238	0.0878263	0.518969	0.169232	0.865614	0.957425	PIGHP1	15
ENSG00000131016	6430.46	0.0399891	0.312246	0.128069	0.898094	0.950335	AKAP12	6	ENSG00000180881	259.551	0.0253866	0.208113	0.121985	0.902911	0.980833	CAPS2	12	ENSG00000183604	340.546	-0.0538418	0.318786	-0.168896	0.865878	0.957523	SMG1P5	16
ENSG00000184481	160.483	-0.034379	0.268291	-0.128141	0.898038	0.950335	FOXO4	X	ENSG00000239672	1820.09	0.0227061	0.18648	0.121761	0.903088	0.980833	NME1	17	ENSG00000234127	701.779	0.0293534	0.173865	0.168828	0.865932	0.957523	TRIM26	6
ENSG00000115762	5161.02	-0.0226282	0.177231	-0.127676	0.898405	0.950603	PLEKHB2	2	ENSG00000274180	1294.15	-0.0232982	0.190878	-0.122058	0.902853	0.980833	NATD1	17	ENSG00000108960	2026.44	0.0287352	0.170348	0.168685	0.866044	0.957545	MMD	17
ENSG00000173548	305.262	-0.0536696	0.421724	-0.127262	0.898733	0.950829	SNX33	15	ENSG00000114857	6818.57	0.0204339	0.169025	0.120893	0.903776	0.980848	NKTR	3	ENSG00000284776	617.409	0.0336783	0.199678	0.168663	0.866062	0.957545		20
ENSG00000175161	2218.59	0.0502232	0.394441	0.127328	0.898681	0.950829	CADM2	3	ENSG00000132581	993.373	0.0218917	0.18057	0.121237	0.903503	0.980848	SDF2	17	ENSG00000129194	43.9031	-0.0443883	0.26363	-0.168373	0.86629	0.957614	SOX15	17
ENSG00000214655	3745.3	0.0306248	0.24095	0.1271	0.898861	0.950862	ZSWIM8	10	ENSG00000135365	3305.05	-0.0212331	0.175321	-0.12111	0.903604	0.980848	PHF21A	11	ENSG00000176788	25696.3	-0.0546889	0.324598	-0.168482	0.866204	0.957614	BASP1	5
ENSG00000265763	64.0979	-0.0732573	0.576472	-0.127079	0.898878	0.950862	ZNF488	10	ENSG00000138083	913.463	-0.178615	1.47422	-0.121159	0.903565	0.980848	SIX3	2	ENSG00000243449	334.773	-0.0566468	0.336364	-0.168409	0.866261	0.957614	NICOL1	4
ENSG00000166025	2827.9	0.0252501	0.199012	0.126877	0.899038	0.95097	AMOTL1	11	ENSG00000144747	1611.27	0.0172313	0.142599	0.120838	0.90382	0.980848	TMF1	3	ENSG00000188517	132.223	-0.0704604	0.419557	-0.16794	0.86663	0.95793	COL25A1	4
ENSG00000153130	4202.64	-0.0430567	0.339758	-0.126728	0.899156	0.950974	SCOC	4	ENSG00000159352	3945.28	0.0150799	0.124779	0.120853	0.903808	0.980848	PSMD4	1	ENSG00000162433	350.764	-0.0495589	0.295292	-0.16783	0.866717	0.957965	AK4	1
ENSG00000167775	929.082	0.0257522	0.203165	0.126755	0.899134	0.950974	CD320	19	ENSG00000169189	459.017	0.0241091	0.199475	0.120863	0.9038	0.980848	NSMCE1	16	ENSG00000100532	387.11	0.0198096	0.118322	0.167421	0.867039	0.957974	CGRRF1	14
ENSG00000121900	20.8204	0.0860428	0.680319	0.126474	0.899357	0.951126	TMEM54	1	ENSG00000214787	63.8736	0.0347685	0.287721	0.120841	0.903817	0.980848	MS4A4E	11	ENSG00000133107	879.435	-0.0346287	0.206863	-0.167399	0.867056	0.957974	TRPC4	13
ENSG00000164654	1507.36	-0.0199979	0.158213	-0.126399	0.899416	0.951129	MIOS	7	ENSG00000226015	12.9955	0.0746885	0.616598	0.12113	0.903588	0.980848	CCT8P1	1	ENSG00000147117	73.2058	0.0334605	0.199544	0.167684	0.866832	0.957974	ZNF157	X
ENSG00000133111	494.545	-0.0278314	0.2204	-0.126277	0.899513	0.951165	RFXAP	13	ENSG00000054654	3460.72	0.0210106	0.174208	0.120606	0.904003	0.980891	SYNE2	14	ENSG00000149930	4078.04	-0.0357048	0.213116	-0.167537	0.866948	0.957974	TAOK2	16
ENSG00000163297	549.402	0.0337251	0.267518	0.126066	0.899679	0.951165	ANTXR2	4	ENSG00000134256	52.0631	-0.0416194	0.345189	-0.12057	0.904032	0.980891	CD101	1	ENSG00000185522	27.558	-0.0949512	0.566418	-0.167634	0.866871	0.957974	LMNTD2	11
ENSG00000198814	582.165	-0.0245768	0.194885	-0.126109	0.899645	0.951165	GK	X	ENSG00000158555	2350.35	-0.0320613	0.265714	-0.120661	0.90396	0.980891	GDPD5	11	ENSG00000231738	63.8254	-0.0343019	0.204816	-0.167477	0.866995	0.957974	TSPAN19	12
ENSG00000224370	9.92101	-0.106614	0.844825	-0.126197	0.899576	0.951165		7	ENSG00000024526	278.661	-0.0817332	0.6809	-0.120037	0.904454	0.980894	DEPDC1	1	ENSG00000113013	5908.01	-0.00995233	0.0595421	-0.167148	0.867254	0.958055	HSPA9	5
ENSG00000050165	3130.86	-0.0393926	0.313035	-0.125841	0.899858	0.951172	DKK3	11	ENSG00000074201	1706.79	-0.020443	0.172512	-0.118502	0.90567	0.980894	CLNS1A	11	ENSG00000155875	62.1756	0.0577841	0.345816	0.167095	0.867295	0.958055	SAXO1	9
ENSG00000127980	2248.02	-0.0246166	0.195405	-0.125978	0.89975	0.951172	PEX1	7	ENSG00000103035	3101.07	0.0149017	0.124715	0.119486	0.90489	0.980894	PSMD7	16	ENSG00000166603	26.0668	0.124083	0.742445	0.167127	0.86727	0.958055	MC4R	18
ENSG00000143156	737.694	0.0288574	0.229271	0.125866	0.899838	0.951172	NME7	1	ENSG00000104872	797.726	0.0190815	0.162155	0.117674	0.906326	0.980894	PIH1D1	19	ENSG00000157766	7.78483	0.12112	0.725213	0.167013	0.86736	0.958066	ACAN	15
ENSG00000081386	1949.65	0.0228743	0.182521	0.125324	0.900267	0.951181	ZNF510	9	ENSG00000105708	486.1	0.0128927	0.109192	0.118074	0.906009	0.980894	ZNF14	19	ENSG00000204386	105.963	-0.0670587	0.402037	-0.166797	0.86753	0.958193	NEU1	6
ENSG00000125912	1301.71	-0.0239296	0.190409	-0.125675	0.899989	0.951181	NCLN	19	ENSG00000105982	109.539	-0.0244966	0.204472	-0.119804	0.904638	0.980894	RNF32	7	ENSG00000101076	31.7351	-0.0428407	0.256971	-0.166714	0.867595	0.958204	HNF4A	20
ENSG00000126838	7.85101	-0.14026	1.11902	-0.125341	0.900253	0.951181	PZP	12	ENSG00000105991	13.3501	-0.210928	1.77246	-0.119003	0.905273	0.980894	HOXA1	7	ENSG00000064042	4830.16	-0.0399855	0.240297	-0.1664	0.867842	0.958256	LIMCH1	4
ENSG00000140527	22.3015	0.0759903	0.606056	0.125385	0.900219	0.951181	WDR93	15	ENSG00000110700	8107.49	-0.0281616	0.237158	-0.118746	0.905477	0.980894	RPS13	11	ENSG00000070831	6954.63	0.0318828	0.191679	0.166335	0.867894	0.958256	CDC42	1
ENSG00000154217	2880.32	-0.0224667	0.179182	-0.125384	0.900219	0.951181	PITPNC1	17	ENSG00000111716	13607.7	-0.0223978	0.185939	-0.120458	0.90412	0.980894	LDHB	12	ENSG00000105655	3175.37	-0.0381994	0.229891	-0.166163	0.868028	0.958256	ISYNA1	19
ENSG00000198668	25110	0.0220249	0.175214	0.125703	0.899967	0.951181	CALM1	14	ENSG00000112029	576.614	0.0513407	0.435462	0.1179	0.906147	0.980894	FBXO5	6	ENSG00000108515	60.0318	-0.0592128	0.356338	-0.16617	0.868023	0.958256	ENO3	17
ENSG00000198771	36.361	-0.0674789	0.53772	-0.125491	0.900135	0.951181	RCSD1	1	ENSG00000119684	763.785	-0.0193147	0.162636	-0.11876	0.905465	0.980894	MLH3	14	ENSG00000116754	9615.42	-0.0147609	0.0886149	-0.166573	0.867706	0.958256	SRSF11	1
ENSG00000153936	2343.25	-0.021095	0.168568	-0.125142	0.900411	0.951273	HS2ST1	1	ENSG00000120594	691.947	0.0593416	0.503235	0.11792	0.906131	0.980894	PLXDC2	10	ENSG00000165752	682.506	0.0504732	0.303715	0.166186	0.868011	0.958256	STK32C	10
ENSG00000077238	21.227	0.122931	0.985443	0.124747	0.900724	0.951422	IL4R	16	ENSG00000129226	139.126	-0.0236283	0.198073	-0.119291	0.905045	0.980894	CD68	17	ENSG00000172687	2251.09	-0.0157894	0.0949867	-0.166228	0.867978	0.958256	ZNF738	19
ENSG00000119684	845.135	0.0245766	0.196995	0.124758	0.900715	0.951422	MLH3	14	ENSG00000131398	776.186	-0.040066	0.336515	-0.119061	0.905227	0.980894	KCNC3	19	ENSG00000014123	999.445	-0.0262103	0.157816	-0.166081	0.868093	0.958267	UFL1	6
ENSG00000172250	102.716	0.0392589	0.314497	0.124831	0.900657	0.951422	SERHL	22	ENSG00000132740	820.278	0.0177658	0.149818	0.118583	0.905606	0.980894	IGHMBP2	11	ENSG00000111846	134.091	0.0532273	0.321088	0.165772	0.868336	0.958313	GCNT2	6
ENSG00000100664	10275.4	-0.0173537	0.139805	-0.124128	0.901214	0.951666	EIF5	14	ENSG00000141540	201.459	0.0734556	0.624105	0.117697	0.906307	0.980894	TTYH2	17	ENSG00000125122	76.5151	0.0380513	0.229543	0.16577	0.868338	0.958313	FBXL9P	16
ENSG00000108344	4278.86	-0.023215	0.187105	-0.124075	0.901256	0.951666	PSMD3	17	ENSG00000141971	659.152	-0.0174745	0.147986	-0.118082	0.906003	0.980894	MVB12A	19	ENSG00000258674	153.887	-0.0412037	0.248307	-0.165939	0.868205	0.958313		19
ENSG00000109814	1184.45	-0.0235775	0.189812	-0.124215	0.901145	0.951666	UGDH	4	ENSG00000144182	110.104	-0.0275187	0.230462	-0.119407	0.904953	0.980894	LIPT1	2	ENSG00000267472	16.096	-0.0659571	0.397936	-0.165748	0.868355	0.958313	ARHGAP27P2	17
ENSG00000131480	150.45	0.0435842	0.351351	0.124048	0.901278	0.951666	AOC2	17	ENSG00000150760	698.116	0.0602429	0.502158	0.119968	0.904508	0.980894	DOCK1	10	ENSG00000162585	1103.1	0.0283048	0.170924	0.165599	0.868473	0.958381	FAAP20	1
ENSG00000163818	976.838	0.0396616	0.319794	0.124022	0.901298	0.951666	LZTFL1	3	ENSG00000153140	803.438	0.0196126	0.164368	0.119321	0.905021	0.980894	CETN3	5	ENSG00000115685	1476.29	-0.0230799	0.139658	-0.16526	0.868739	0.958485	PPP1R7	2
ENSG00000178700	374.222	0.0242049	0.194633	0.124361	0.901029	0.951666	DHFR2	3	ENSG00000153707	3452.01	-0.0484636	0.408093	-0.118756	0.905469	0.980894	PTPRD	9	ENSG00000154721	500.048	0.0464976	0.281298	0.165297	0.868711	0.958485	JAM2	21
ENSG00000132915	20.1572	-0.0725721	0.586613	-0.123714	0.901542	0.951674	PDE6A	5	ENSG00000153944	5355.11	0.0258806	0.219049	0.11815	0.905949	0.980894	MSI2	17	ENSG00000170144	15701.2	-0.0172923	0.104684	-0.165186	0.868798	0.958485	HNRNPA3	2
ENSG00000173262	18.8358	-0.105524	0.852722	-0.12375	0.901513	0.951674	SLC2A14	12	ENSG00000160783	930.802	-0.0247342	0.207425	-0.119244	0.905082	0.980894	PMF1	1	ENSG00000183098	485.9	0.0268385	0.162391	0.165271	0.868731	0.958485	GPC6	13
ENSG00000173421	12.9058	0.120307	0.971361	0.123854	0.901431	0.951674	IHO1	3	ENSG00000165650	2010.59	-0.027717	0.231274	-0.119845	0.904606	0.980894	PDZD8	10	ENSG00000261236	711.653	-0.0526053	0.318571	-0.165129	0.868842	0.958485	BOP1	8
ENSG00000184508	227.009	0.032965	0.266247	0.123813	0.901463	0.951674	HDDC3	15	ENSG00000167965	1025.1	-0.0106872	0.0903209	-0.118325	0.90581	0.980894	MLST8	16	ENSG00000114626	197.915	0.0274263	0.166264	0.164957	0.868978	0.958574	ABTB1	3
ENSG00000186973	9.09194	-0.106642	0.86295	-0.123578	0.901649	0.951674	CFAP144	1	ENSG00000168661	395.716	0.0280846	0.236242	0.118881	0.90537	0.980894	ZNF30	19	ENSG00000077147	5729.54	-0.0196679	0.119409	-0.164711	0.869172	0.958726	TM9SF3	10
ENSG00000268433	16.4914	0.0890597	0.720385	0.123628	0.90161	0.951674	MTDHP3	19	ENSG00000169247	31.5289	0.0884101	0.737102	0.119943	0.904528	0.980894	SH3TC2	5	ENSG00000101082	17.5388	-0.0606081	0.368149	-0.164629	0.869236	0.958736	SLA2	20
ENSG00000091664	5808.86	0.0520053	0.421895	0.123266	0.901897	0.951838	SLC17A6	11	ENSG00000169758	138.332	-0.0410606	0.348965	-0.117664	0.906334	0.980894	TMEM266	15	ENSG00000179119	815.205	0.0221302	0.134564	0.164459	0.86937	0.958823	SPTY2D1	11
ENSG00000099194	39704.1	0.0296657	0.241131	0.123027	0.902086	0.951838	SCD	10	ENSG00000173338	12.7384	0.0746719	0.634115	0.117758	0.90626	0.980894	KCNK7	11	ENSG00000099812	18.1421	-0.0873621	0.532754	-0.163982	0.869745	0.959121	MISP	19
ENSG00000152049	52.9845	-0.055647	0.452244	-0.123046	0.90207	0.951838	KCNE4	2	ENSG00000177200	4997.97	-0.0252746	0.214125	-0.118037	0.906039	0.980894	CHD9	16	ENSG00000134398	19.477	0.0644833	0.393388	0.163918	0.869796	0.959121	ERN2	16
ENSG00000182810	324.616	0.0325494	0.264585	0.123021	0.902091	0.951838	DDX28	16	ENSG00000185627	3113.92	-0.0166571	0.140129	-0.11887	0.905379	0.980894	PSMD13	11	ENSG00000165702	19.2749	0.0553252	0.337543	0.163906	0.869805	0.959121	GFI1B	9
ENSG00000269743	409.932	0.0349113	0.28358	0.123109	0.902021	0.951838	SLC25A53	X	ENSG00000185681	8.34833	0.0687319	0.570921	0.120388	0.904176	0.980894	MORN5	9	ENSG00000069345	3131.48	-0.0168103	0.102667	-0.163737	0.869938	0.959206	DNAJA2	16
ENSG00000107758	6151.12	-0.0246456	0.200695	-0.122801	0.902264	0.951898	PPP3CB	10	ENSG00000188290	1323.72	-0.0306857	0.25795	-0.11896	0.905307	0.980894	HES4	1	ENSG00000129315	2450.84	0.014565	0.0890512	0.163557	0.87008	0.959302	CCNT1	12
ENSG00000167461	1386.83	-0.0267913	0.21829	-0.122732	0.902319	0.951898	RAB8A	19	ENSG00000188677	110.221	-0.0360459	0.306176	-0.11773	0.906282	0.980894	PARVB	22	ENSG00000068971	1819.66	0.0190281	0.116629	0.163151	0.8704	0.95935	PPP2R5B	11
ENSG00000284512	25.9182	-0.0721852	0.587874	-0.12279	0.902273	0.951898		16	ENSG00000204314	58.8041	-0.103399	0.860851	-0.120112	0.904394	0.980894	PRRT1	6	ENSG00000119900	1103.07	0.0210322	0.128735	0.163376	0.870223	0.95935	OGFRL1	6
ENSG00000115504	5009.81	0.0210242	0.17143	0.12264	0.902393	0.951915	EHBP1	2	ENSG00000214439	16.1891	-0.0467242	0.388318	-0.120325	0.904226	0.980894	FAM185BP	7	ENSG00000135454	3718.32	-0.0366537	0.224623	-0.163178	0.870378	0.95935	B4GALNT1	12
ENSG00000133104	1192.97	-0.0337332	0.276415	-0.122038	0.902869	0.952236	SPART	13	ENSG00000215012	1215.47	0.0215037	0.181721	0.118334	0.905803	0.980894	RTL10	22	ENSG00000141959	2298.94	-0.0271744	0.166449	-0.163259	0.870314	0.95935	PFKL	21
ENSG00000134759	3083.37	-0.0197856	0.16211	-0.12205	0.902859	0.952236	ELP2	18	ENSG00000228409	376.51	0.0168757	0.142916	0.118081	0.906004	0.980894	CCT6P1	7	ENSG00000153707	5108.31	0.032171	0.197133	0.163194	0.870365	0.95935	PTPRD	9
ENSG00000231784	105.948	-0.0413462	0.338745	-0.122057	0.902854	0.952236	DBIL5P	17	ENSG00000254348	11.5919	0.114427	0.968812	0.118111	0.90598	0.980894		8	ENSG00000205189	2918.51	0.014943	0.0916507	0.163043	0.870484	0.959383	ZBTB10	8
ENSG00000021461	16.5714	0.0967648	0.793778	0.121904	0.902975	0.952283	CYP3A43	7	ENSG00000272162	7.67771	0.0882763	0.743681	0.118702	0.905512	0.980894		6	ENSG00000127022	1485.21	-0.0532687	0.327144	-0.16283	0.870653	0.959507	CANX	5
ENSG00000166278	46.5796	0.0537333	0.441494	0.121708	0.90313	0.952283	C2	6	ENSG00000196666	15.811	0.0550915	0.468671	0.117548	0.906426	0.980931	FAM180B	11	ENSG00000004809	8.67462	0.0796629	0.489956	0.162592	0.87084	0.959592	SLC22A16	6
ENSG00000262461	9.43452	0.122751	1.0087	0.121692	0.903143	0.952283	SPDYE9	7	ENSG00000080561	380.917	0.0510801	0.434863	0.117462	0.906494	0.980942	MID2	X	ENSG00000144580	776.918	0.0163386	0.10048	0.162606	0.870829	0.959592	CNOT9	2
ENSG00000275976	9.43452	0.122751	1.0087	0.121692	0.903143	0.952283	SPDYE11	7	ENSG00000120699	1462.41	0.0263215	0.225726	0.116608	0.907171	0.980949	EXOSC8	13	ENSG00000169599	719.423	-0.0266328	0.164016	-0.162379	0.871007	0.959715	NFU1	2
ENSG00000117153	1843.52	0.0176788	0.145836	0.121224	0.903513	0.952521	KLHL12	1	ENSG00000126216	1106.26	0.0213458	0.182102	0.117219	0.906686	0.980949	TUBGCP3	13	ENSG00000088205	2979.36	-0.00776433	0.0479132	-0.16205	0.871266	0.959879	DDX18	2
ENSG00000163281	1045.73	0.0216162	0.17819	0.12131	0.903446	0.952521	GNPDA2	4	ENSG00000131495	1045.21	0.0219525	0.188419	0.116509	0.907249	0.980949	NDUFA2	5	ENSG00000114120	5156.75	-0.0211928	0.130763	-0.162071	0.87125	0.959879	SLC25A36	3
ENSG00000236047	11.5608	-0.0941763	0.777096	-0.12119	0.90354	0.952521	RPL13AP12	2	ENSG00000141873	1031.95	0.0155323	0.133278	0.116541	0.907224	0.980949	SLC39A3	19	ENSG00000163808	353.457	0.061078	0.377895	0.161627	0.8716	0.960186	KIF15	3
ENSG00000157502	100.886	0.0432844	0.357666	0.121019	0.903676	0.952604	PWWP3B	X	ENSG00000161681	3931.61	-0.0461013	0.394731	-0.116792	0.907025	0.980949	SHANK1	19	ENSG00000002822	919.092	0.0274415	0.169913	0.161504	0.871697	0.960231	MAD1L1	7
ENSG00000103381	196.774	-0.0313727	0.259767	-0.120772	0.903871	0.95266	CPPED1	16	ENSG00000166086	3282.62	0.0182017	0.155851	0.116789	0.907027	0.980949	JAM3	11	ENSG00000115368	1543.79	0.0192655	0.119421	0.161323	0.871839	0.960319	WDR75	2
ENSG00000182685	289.263	0.0251732	0.208501	0.120735	0.903901	0.95266	BRICD5	16	ENSG00000170832	3288.38	-0.024702	0.211049	-0.117044	0.906825	0.980949	USP32	17	ENSG00000128165	42.3601	0.0423052	0.262681	0.161052	0.872053	0.960319	ADM2	22
ENSG00000185236	7358.12	0.0226639	0.18756	0.120836	0.903821	0.95266	RAB11B	19	ENSG00000173480	981.482	-0.017028	0.145688	-0.116881	0.906955	0.980949	ZNF417	19	ENSG00000169031	39.237	0.0517784	0.321431	0.161087	0.872025	0.960319	COL4A3	2
ENSG00000124615	302.549	0.023821	0.197821	0.120417	0.904153	0.952865	MOCS1	6	ENSG00000176087	1669.33	-0.0184341	0.158316	-0.116439	0.907305	0.980949	SLC35A4	5	ENSG00000172572	207.453	0.0753375	0.467759	0.161061	0.872046	0.960319	PDE3A	12
ENSG00000105499	135.795	0.0359544	0.299286	0.120134	0.904377	0.952925	PLA2G4C	19	ENSG00000185760	24.5717	0.0390339	0.334001	0.116868	0.906965	0.980949	KCNQ5	6	ENSG00000225872	101.235	0.0362358	0.22484	0.161163	0.871965	0.960319	TEX14BP	19
ENSG00000227582	9.43257	-0.100509	0.837189	-0.120055	0.904439	0.952925	ADGRF5P1	9	ENSG00000196154	6.81892	-0.109951	0.943882	-0.116488	0.907266	0.980949	S100A4	1	ENSG00000100151	1029.52	-0.0333212	0.207188	-0.160826	0.872231	0.960338	PICK1	22
ENSG00000237984	145.956	-0.0482644	0.401964	-0.120071	0.904427	0.952925	PTENP1	9	ENSG00000196531	8977.51	0.0208281	0.178586	0.116628	0.907155	0.980949	NACA	12	ENSG00000235241	85.2369	0.0704158	0.437858	0.160819	0.872236	0.960338		1
ENSG00000237988	7.35115	0.130031	1.08188	0.120189	0.904333	0.952925	OR2I1P	6	ENSG00000204653	19.0606	0.0590373	0.504725	0.116969	0.906884	0.980949	ASPDH	19	ENSG00000261678	1998.69	-0.0354511	0.220406	-0.160844	0.872216	0.960338	SCRT1	8
ENSG00000249884	17.6833	0.0787981	0.65941	0.119498	0.904881	0.95333	RNF103-CHMP3	2	ENSG00000253598	36.9801	0.0422555	0.361449	0.116906	0.906935	0.980949	SLC10A5	8	ENSG00000170266	1089.42	0.0236412	0.147107	0.160707	0.872324	0.960375	GLB1	3
ENSG00000133315	241.132	0.0330235	0.277597	0.118962	0.905305	0.953535	MACROD1	11	ENSG00000229703	18.2744	-0.0427226	0.36748	-0.116258	0.907448	0.981042	LYPD9P	1	ENSG00000157181	610.551	0.0263029	0.163899	0.160482	0.872501	0.960509	ODR4	1
ENSG00000162384	810.509	-0.0207888	0.174685	-0.119008	0.905269	0.953535	CZIB	1	ENSG00000160813	506.823	0.0264505	0.228116	0.115952	0.90769	0.981242	PPP1R35	7	ENSG00000268870	16.4482	0.0723851	0.45126	0.160407	0.872561	0.960513		19
ENSG00000175224	2977.24	0.0188563	0.158338	0.119089	0.905205	0.953535	ATG13	11	ENSG00000163251	153.238	0.0624664	0.539647	0.115754	0.907847	0.981349	FZD5	2	ENSG00000075856	2671.92	0.013645	0.0851334	0.160278	0.872662	0.960564	SART3	12
ENSG00000214274	19.2985	-0.0844181	0.708445	-0.11916	0.905149	0.953535	ANG	14	ENSG00000013016	515.475	0.0250301	0.219461	0.114052	0.909196	0.981608	EHD3	2	ENSG00000161179	295.529	-0.038958	0.243172	-0.160208	0.872718	0.960564	YDJC	22
ENSG00000104691	237.514	0.0265812	0.223853	0.118744	0.905478	0.9536	UBXN8	8	ENSG00000053371	780.703	0.0305366	0.268422	0.113763	0.909425	0.981608	AKR7A2	1	ENSG00000145860	1374.57	0.0534849	0.334337	0.159973	0.872902	0.960707	RNF145	5
ENSG00000109854	16.5663	0.0961446	0.809855	0.118718	0.905499	0.9536	HTATIP2	11	ENSG00000070669	4013.42	-0.0149163	0.131419	-0.113501	0.909633	0.981608	ASNS	7	ENSG00000006283	148.315	-0.0402019	0.251634	-0.159763	0.873068	0.960733	CACNA1G	17
ENSG00000183742	46.5211	0.0574421	0.484162	0.118642	0.905559	0.9536	MACC1	7	ENSG00000083123	439.998	0.0317167	0.280237	0.113178	0.909889	0.981608	BCKDHB	6	ENSG00000136059	28.8237	-0.0502986	0.314775	-0.159792	0.873045	0.960733	VILL	3
ENSG00000197312	1250.31	-0.0180484	0.152185	-0.118595	0.905596	0.9536	DDI2	1	ENSG00000086102	1884.71	0.0102259	0.0890292	0.114861	0.908556	0.981608	NFX1	9	ENSG00000157954	2802.79	-0.0104689	0.0655407	-0.159732	0.873092	0.960733	WIPI2	7
ENSG00000244754	3016.27	0.0192175	0.162363	0.118361	0.905781	0.953735	N4BP2L2	13	ENSG00000102543	405.521	-0.0163705	0.143838	-0.113812	0.909387	0.981608	CDADC1	13	ENSG00000162039	18.9523	-0.0574532	0.36003	-0.159579	0.873213	0.960805	MEIOB	16
ENSG00000096654	570.445	0.0208889	0.176843	0.118121	0.905972	0.953813	ZNF184	6	ENSG00000104825	163.291	0.0236336	0.208906	0.11313	0.909928	0.981608	NFKBIB	19	ENSG00000172183	25.7526	0.152725	0.958292	0.159372	0.873376	0.960924	ISG20	15
ENSG00000127364	114.151	0.0397412	0.336647	0.11805	0.906028	0.953813	TAS2R4	7	ENSG00000106701	2206.34	-0.0233153	0.205138	-0.113656	0.90951	0.981608	FSD1L	9	ENSG00000116205	923.749	0.0234633	0.147326	0.159262	0.873463	0.960958	TCEANC2	1
ENSG00000167978	17376.6	0.0274863	0.23268	0.118129	0.905965	0.953813	SRRM2	16	ENSG00000112079	3000.18	0.00990807	0.086358	0.114732	0.908657	0.981608	STK38	6	ENSG00000179564	7.74616	-0.0823798	0.517823	-0.159089	0.873599	0.96096	LSMEM2	3
ENSG00000268535	10.4209	0.089862	0.763874	0.11764	0.906353	0.954095	MTDHP4	19	ENSG00000114779	109.486	-0.0341538	0.298872	-0.114276	0.909019	0.981608	ABHD14B	3	ENSG00000185760	24.0279	0.0440903	0.277211	0.15905	0.87363	0.96096	KCNQ5	6
ENSG00000286053	30.8923	0.127616	1.08649	0.117458	0.906498	0.954187	ASDURF	2	ENSG00000117724	2204.6	-0.0724694	0.633692	-0.114361	0.908952	0.981608	CENPF	1	ENSG00000205903	3247.93	-0.0416297	0.261555	-0.159162	0.873541	0.96096	ZNF316	7
ENSG00000197548	692.578	0.0202395	0.172432	0.117377	0.906562	0.954194	ATG7	3	ENSG00000119943	61.7535	-0.0834199	0.724733	-0.115104	0.908362	0.981608	PYROXD2	10	ENSG00000176531	83.4203	-0.0520039	0.328105	-0.158498	0.874065	0.961134	PHLDB3	19
ENSG00000115648	25.1912	0.0850776	0.726956	0.117033	0.906834	0.95442	MLPH	2	ENSG00000125744	2743.22	0.0234883	0.205214	0.114458	0.908875	0.981608	RTN2	19	ENSG00000183837	449.859	0.0777406	0.489643	0.15877	0.87385	0.961134	PNMA3	X
ENSG00000119471	544.785	0.036092	0.309366	0.116664	0.907126	0.954584	HSDL2	9	ENSG00000134690	458.601	-0.0676254	0.591754	-0.11428	0.909016	0.981608	CDCA8	1	ENSG00000186575	2115.82	-0.0118313	0.0745764	-0.158647	0.873947	0.961134	NF2	22
ENSG00000138190	1341.45	-0.0221204	0.189724	-0.116592	0.907183	0.954584	EXOC6	10	ENSG00000135392	1752.07	0.0102475	0.0891357	0.114965	0.908473	0.981608	DNAJC14	12	ENSG00000187522	460.963	-0.0182697	0.115226	-0.158556	0.874019	0.961134	HSPA14	10
ENSG00000167613	12.3162	-0.0976032	0.836481	-0.116683	0.907111	0.954584	LAIR1	19	ENSG00000137767	10.9281	0.0537096	0.471932	0.113808	0.90939	0.981608	SQOR	15	ENSG00000230873	17.817	-0.0612167	0.386176	-0.15852	0.874047	0.961134	STMND1	6
ENSG00000232653	22.9026	-0.0673553	0.577961	-0.11654	0.907225	0.954584	GOLGA8N	15	ENSG00000137770	2163.26	-0.0184919	0.161546	-0.114468	0.908867	0.981608	CTDSPL2	15	ENSG00000011523	2414.6	0.0143767	0.0909411	0.158088	0.874388	0.961152	CEP68	2
ENSG00000275956	62.7621	0.0418715	0.35949	0.116475	0.907276	0.954584		3	ENSG00000142615	8.81616	-0.0688482	0.606499	-0.113517	0.90962	0.981608	CELA2A	1	ENSG00000100028	3369.97	-0.0196187	0.124128	-0.158052	0.874416	0.961152	SNRPD3	22
ENSG00000113811	1112.55	-0.0230795	0.198835	-0.116074	0.907594	0.954858	SELENOK	3	ENSG00000145868	2152.82	0.0129183	0.111981	0.115362	0.908158	0.981608	FBXO38	5	ENSG00000117174	924.861	-0.0132576	0.0839183	-0.157983	0.874471	0.961152	ZNHIT6	1
ENSG00000137819	28.8392	0.061325	0.529552	0.115805	0.907807	0.95494	PAQR5	15	ENSG00000147117	63.7527	-0.0558115	0.492402	-0.113345	0.909757	0.981608	ZNF157	X	ENSG00000120137	15283.9	-0.0181586	0.11497	-0.157942	0.874502	0.961152	PANK3	5
ENSG00000170271	110.791	0.033078	0.285476	0.11587	0.907756	0.95494	FAXDC2	5	ENSG00000159210	1948.67	-0.0225149	0.196458	-0.114604	0.908759	0.981608	SNF8	17	ENSG00000150961	565.986	-0.0291286	0.184335	-0.15802	0.874441	0.961152	SEC24D	4
ENSG00000175573	928.943	-0.022113	0.191029	-0.115757	0.907845	0.95494	C11orf68	11	ENSG00000162779	8.6869	-0.0860331	0.747239	-0.115135	0.908338	0.981608	AXDND1	1	ENSG00000165553	11.3977	-0.0590039	0.373643	-0.157915	0.874524	0.961152	NGB	14
ENSG00000085511	1591.25	0.0261712	0.226696	0.115447	0.908091	0.954957	MAP3K4	6	ENSG00000162852	1558.4	0.0312309	0.274798	0.11365	0.909515	0.981608	CNST	1	ENSG00000166507	875.476	0.0150167	0.0948078	0.158391	0.874149	0.961152	NDST2	10
ENSG00000164708	10.2757	-0.112056	0.970504	-0.115462	0.908079	0.954957	PGAM2	7	ENSG00000166398	1484.37	0.0325047	0.287031	0.113244	0.909837	0.981608	GARRE1	19	ENSG00000183067	65.7029	0.0579479	0.3664	0.158155	0.874335	0.961152	IGSF5	21
ENSG00000188760	1033.48	-0.0242246	0.209633	-0.115557	0.908004	0.954957	TMEM198	2	ENSG00000166974	8407.22	-0.0352855	0.311459	-0.113291	0.9098	0.981608	MAPRE2	18	ENSG00000120053	1539.23	0.0210462	0.133343	0.157835	0.874587	0.96116	GOT1	10
ENSG00000242193	55.4525	-0.0526698	0.455983	-0.115508	0.908042	0.954957	CRYZL2P	1	ENSG00000176204	628.264	0.0321772	0.282851	0.11376	0.909428	0.981608	LRRTM4	2	ENSG00000011405	2235.93	0.0259933	0.165184	0.157359	0.874962	0.961311	PIK3C2A	11
ENSG00000163815	10.9923	0.0917582	0.795769	0.115308	0.908201	0.955013	CLEC3B	3	ENSG00000183876	10.4603	-0.121594	1.05893	-0.114828	0.908582	0.981608	ARSI	5	ENSG00000106078	30.2215	0.0790555	0.503941	0.156874	0.875344	0.961311	COBL	7
ENSG00000166546	170.442	0.0341857	0.297136	0.115051	0.908405	0.955166	BEAN1	16	ENSG00000197142	44.5496	-0.0494993	0.43068	-0.114933	0.908498	0.981608	ACSL5	10	ENSG00000126759	141.741	0.0346437	0.220005	0.157468	0.874876	0.961311	CFP	X
ENSG00000144824	439.997	-0.059372	0.517308	-0.114771	0.908627	0.955339	PHLDB2	3	ENSG00000215187	11.0296	0.0662296	0.58482	0.113248	0.909834	0.981608	CIMIP2B	9	ENSG00000130402	3913.04	0.0123993	0.0789866	0.15698	0.87526	0.961311	ACTN4	19
ENSG00000012211	21.2046	0.0766491	0.668374	0.11468	0.908699	0.955355	PRICKLE3	X	ENSG00000244731	40.9465	0.0644341	0.564329	0.114178	0.909097	0.981608	C4A	6	ENSG00000146063	1546.71	-0.0384478	0.245175	-0.156818	0.875388	0.961311	TRIM41	5
ENSG00000177479	3502.22	0.0180164	0.157228	0.114588	0.908772	0.955371	ARIH2	3	ENSG00000257950	292.608	-0.0202807	0.178523	-0.113603	0.909553	0.981608	P2RX5-TAX1BP3	17	ENSG00000158604	2516.62	-0.0146114	0.0930614	-0.157008	0.875238	0.961311	TMED4	7
ENSG00000105723	4235.53	-0.01797	0.157423	-0.114151	0.909118	0.955494	GSK3A	19	ENSG00000267203	8.76712	0.0584694	0.513091	0.113955	0.909273	0.981608	SNRPGP4	17	ENSG00000166828	13.5942	-0.0705885	0.449485	-0.157043	0.875211	0.961311	SCNN1G	16
ENSG00000163874	17.2743	0.085353	0.746967	0.114266	0.909027	0.955494	ZC3H12A	1	ENSG00000123728	1797.9	0.0167579	0.148313	0.11299	0.910039	0.981666	RAP2C	X	ENSG00000169738	1113.81	-0.0438421	0.278994	-0.157143	0.875132	0.961311	DCXR	17
ENSG00000163960	5974.24	-0.0174172	0.152556	-0.114169	0.909104	0.955494	UBXN7	3	ENSG00000145029	634.724	-0.0340419	0.302619	-0.112491	0.910434	0.981782	NICN1	3	ENSG00000176909	56.0264	0.0353319	0.224396	0.157453	0.874888	0.961311	MAMSTR	19
ENSG00000181826	152.532	-0.0424432	0.371806	-0.114154	0.909116	0.955494	RELL1	4	ENSG00000164038	767.855	-0.0436365	0.386969	-0.112765	0.910217	0.981782	SLC9B2	4	ENSG00000184923	240.291	-0.0346877	0.220888	-0.157037	0.875215	0.961311	NUTM2A	10
ENSG00000101442	469.519	0.0271814	0.239406	0.113537	0.909605	0.955677	ACTR5	20	ENSG00000179104	1625.86	0.0280601	0.249264	0.112572	0.91037	0.981782	TMTC2	12	ENSG00000204977	3416.89	0.011997	0.0764453	0.156935	0.875296	0.961311	TRIM13	13
ENSG00000105963	1036.54	0.0303903	0.267765	0.113496	0.909637	0.955677	ADAP1	7	ENSG00000221829	1007.8	0.0321326	0.285477	0.112558	0.910381	0.981782	FANCG	9	ENSG00000269858	2622.36	-0.031429	0.199843	-0.157268	0.875034	0.961311	EGLN2	19
ENSG00000119231	2496.47	-0.0156198	0.13734	-0.113731	0.909451	0.955677	SENP5	3	ENSG00000267059	130.864	-0.0280255	0.24913	-0.112494	0.910432	0.981782		19	ENSG00000096092	925.159	-0.0315849	0.201699	-0.156594	0.875564	0.961444	TMEM14A	6
ENSG00000119711	894.745	-0.020297	0.178548	-0.113678	0.909493	0.955677	ALDH6A1	14	ENSG00000176244	444.693	-0.0348003	0.309705	-0.112366	0.910533	0.981827	ACBD7	10	ENSG00000105697	18.7381	-0.0539455	0.345501	-0.156137	0.875925	0.961575	HAMP	19
ENSG00000125249	3573.43	0.0231118	0.203451	0.113599	0.909555	0.955677	RAP2A	13	ENSG00000148942	9.27158	-0.0609308	0.543125	-0.112186	0.910676	0.981857	SLC5A12	11	ENSG00000139182	2852.15	0.0269636	0.1727	0.15613	0.875931	0.961575	CLSTN3	12
ENSG00000135502	293.892	-0.0429515	0.377704	-0.113717	0.909462	0.955677	SLC26A10P	12	ENSG00000267795	30.6983	-0.0321678	0.286701	-0.1122	0.910665	0.981857	SMIM22	16	ENSG00000162814	167.951	-0.0454348	0.290833	-0.156223	0.875857	0.961575	SPATA17	1
ENSG00000035681	815.09	0.0218016	0.192229	0.113415	0.909702	0.955684	NSMAF	8	ENSG00000103978	1430.19	-0.00969065	0.0864387	-0.11211	0.910736	0.981859	TMEM87A	15	ENSG00000166924	2208.07	0.0695807	0.44507	0.156337	0.875768	0.961575	NYAP1	7
ENSG00000066697	1875.36	0.0193352	0.170851	0.113171	0.909895	0.955827	MSANTD3	9	ENSG00000164045	1210.38	-0.0250052	0.223368	-0.111946	0.910866	0.981938	CDC25A	3	ENSG00000197978	586.371	0.0268835	0.172228	0.156093	0.87596	0.961575	GOLGA6L9	15
ENSG00000168385	11813.1	-0.0192137	0.170396	-0.11276	0.910221	0.956109	SEPTIN2	2	ENSG00000073169	964.982	0.0103496	0.092905	0.1114	0.911299	0.981978	SELENOO	22	ENSG00000169612	1139.21	0.0220708	0.141927	0.155508	0.876421	0.96202	RAMAC	15
ENSG00000152102	8734.79	0.0172873	0.153584	0.11256	0.91038	0.956215	FAM168B	2	ENSG00000103042	1071.88	-0.0229166	0.205847	-0.111328	0.911356	0.981978	SLC38A7	16	ENSG00000134590	4386.68	0.017991	0.115811	0.155348	0.876547	0.962098	RTL8C	X
ENSG00000155530	90.3471	-0.0389031	0.346627	-0.112234	0.910638	0.956366	LRGUK	7	ENSG00000103111	2228.75	0.0256001	0.230562	0.111034	0.91159	0.981978	MON1B	16	ENSG00000242220	114.504	-0.0354491	0.228576	-0.155087	0.876753	0.962263	TCP10L	21
ENSG00000224106	23.1765	0.0791481	0.705137	0.112245	0.910629	0.956366	CYP4F25P	9	ENSG00000105819	2282.83	-0.0126027	0.114017	-0.110533	0.911987	0.981978	PMPCB	7	ENSG00000173898	8880.57	-0.0334238	0.215666	-0.154979	0.876838	0.962291	SPTBN2	11
ENSG00000075790	505.428	0.0200238	0.179301	0.111677	0.911079	0.956467	BCAP29	7	ENSG00000108175	17336	0.0410714	0.367895	0.111639	0.91111	0.981978	ZMIZ1	10	ENSG00000185651	3368.52	0.0157613	0.101757	0.154892	0.876906	0.962291	UBE2L3	22
ENSG00000103966	252.746	-0.0436459	0.389996	-0.111914	0.910892	0.956467	EHD4	15	ENSG00000108510	3684.11	-0.0150224	0.135528	-0.110844	0.91174	0.981978	MED13	17	ENSG00000268350	1080.12	-0.0301162	0.194494	-0.154843	0.876945	0.962291	FAM156A	X
ENSG00000123338	47.9545	0.104011	0.930615	0.111766	0.911009	0.956467	NCKAP1L	12	ENSG00000111907	119.213	0.078756	0.710953	0.110775	0.911794	0.981978	TPD52L1	6	ENSG00000164061	5546.34	0.0224029	0.144866	0.154645	0.877101	0.962348	BSN	3
ENSG00000147471	1088.42	-0.0270038	0.241789	-0.111684	0.911074	0.956467	PLPBP	8	ENSG00000121060	168.477	0.0377966	0.340768	0.110916	0.911683	0.981978	TRIM25	17	ENSG00000262919	446.69	-0.029776	0.192555	-0.154637	0.877108	0.962348	CCNQ	X
ENSG00000197889	23.103	-0.0735069	0.657251	-0.11184	0.91095	0.956467	MEIG1	10	ENSG00000126790	197.822	0.0328759	0.29766	0.110448	0.912054	0.981978	L3HYPDH	14	ENSG00000113575	7178.47	0.024211	0.156704	0.154501	0.877215	0.962405	PPP2CA	5
ENSG00000259956	5587.52	-0.0180196	0.161267	-0.111738	0.911031	0.956467	RBM15B	3	ENSG00000155850	746.139	0.0128748	0.115738	0.111241	0.911425	0.981978	SLC26A2	5	ENSG00000088882	2707.71	0.031735	0.205692	0.154284	0.877386	0.962471	CPXM1	20
ENSG00000134202	1241.9	0.0256781	0.230539	0.111383	0.911313	0.956651	GSTM3	1	ENSG00000166170	2096.11	0.00907365	0.0818173	0.110901	0.911695	0.981978	BAG5	14	ENSG00000175538	12.2566	0.0748504	0.485026	0.154323	0.877355	0.962471	KCNE3	11
ENSG00000113282	2265.73	0.0208713	0.187684	0.111205	0.911454	0.956692	CLINT1	5	ENSG00000180198	1037.91	0.030698	0.277283	0.11071	0.911846	0.981978	RCC1	1	ENSG00000001167	2217.91	-0.0199741	0.130285	-0.15331	0.878154	0.962743	NFYA	6
ENSG00000164161	120.341	0.0453454	0.407824	0.111189	0.911467	0.956692	HHIP	4	ENSG00000182264	14.7266	-0.0539699	0.487654	-0.110672	0.911876	0.981978	IZUMO1	19	ENSG00000050130	1617.6	-0.0100121	0.0651936	-0.153575	0.877945	0.962743	JKAMP	14
ENSG00000160014	27489.9	0.0266739	0.240058	0.111114	0.911526	0.956694	CALM3	19	ENSG00000188038	15.7805	0.0406364	0.367857	0.110468	0.912038	0.981978	NRN1L	16	ENSG00000083720	1978.39	-0.0212767	0.139077	-0.152985	0.87841	0.962743	OXCT1	5
ENSG00000139278	147.817	-0.0471305	0.424782	-0.110952	0.911654	0.956768	GLIPR1	12	ENSG00000205090	354.606	0.0390128	0.352567	0.110654	0.911891	0.981978	TMEM240	1	ENSG00000091140	2433.59	-0.0121414	0.0791287	-0.153439	0.878052	0.962743	DLD	7
ENSG00000084734	22.8414	-0.0660683	0.597612	-0.110554	0.91197	0.956866	GCKR	2	ENSG00000213337	531.379	-0.0129916	0.116667	-0.111356	0.911334	0.981978	ANKRD39	2	ENSG00000105669	2561.79	0.0254618	0.166893	0.152564	0.878742	0.962743	COPE	19
ENSG00000103544	1888.89	-0.0155629	0.140661	-0.110641	0.911901	0.956866	VPS35L	16	ENSG00000213753	4344.28	-0.0111019	0.0996438	-0.111416	0.911286	0.981978	CENPBD2P	19	ENSG00000105792	245.251	-0.0339823	0.222414	-0.152788	0.878565	0.962743	CFAP69	7
ENSG00000144909	1357.55	0.0185035	0.167127	0.110715	0.911842	0.956866	OSBPL11	3	ENSG00000214274	19.1636	0.0599633	0.541478	0.11074	0.911822	0.981978	ANG	14	ENSG00000122376	486.888	-0.0145326	0.0947952	-0.153305	0.878158	0.962743	SHLD2	10
ENSG00000253910	158.953	0.0323516	0.292658	0.110544	0.911978	0.956866	PCDHGB2	5	ENSG00000224051	896.804	-0.0169144	0.152915	-0.110613	0.911923	0.981978	CPTP	1	ENSG00000124212	250.446	0.0399144	0.260399	0.153282	0.878176	0.962743	PTGIS	20
ENSG00000135519	119.418	0.0375486	0.340509	0.110272	0.912194	0.957029	KCNH3	12	ENSG00000248527	3495.55	-0.0317801	0.287454	-0.110557	0.911968	0.981978	MTATP6P1	1	ENSG00000134504	1814.35	-0.0139308	0.0911951	-0.152758	0.878589	0.962743	KCTD1	18
ENSG00000151882	19.3206	-0.0788244	0.715267	-0.110203	0.912249	0.957029	CCL28	5	ENSG00000007545	2197.09	-0.0302313	0.274322	-0.110204	0.912248	0.982058	CRAMP1	16	ENSG00000148334	853.635	-0.0365563	0.238437	-0.153317	0.878149	0.962743	PTGES2	9
ENSG00000101096	14.8793	0.0853485	0.777546	0.109767	0.912595	0.95703	NFATC2	20	ENSG00000101255	413.063	-0.0250735	0.228452	-0.109754	0.912605	0.982058	TRIB3	20	ENSG00000164587	8089.25	-0.0189032	0.123444	-0.153131	0.878295	0.962743	RPS14	5
ENSG00000121766	2113.34	0.0173449	0.15773	0.109966	0.912436	0.95703	ZCCHC17	1	ENSG00000107833	272.881	0.0436369	0.397367	0.109815	0.912556	0.982058	NPM3	10	ENSG00000168679	82.9854	-0.0475452	0.311514	-0.152626	0.878693	0.962743	SLC16A4	1
ENSG00000131941	216.558	0.039731	0.361839	0.109803	0.912566	0.95703	RHPN2	19	ENSG00000137210	1343.09	0.0250888	0.227625	0.11022	0.912235	0.982058	TMEM14B	6	ENSG00000173928	94.1894	0.0348364	0.226479	0.153817	0.877754	0.962743	SWSAP1	19
ENSG00000148143	5830.08	0.0350206	0.318885	0.109822	0.912551	0.95703	ZNF462	9	ENSG00000166025	2771.04	0.0270212	0.24591	0.109882	0.912503	0.982058	AMOTL1	11	ENSG00000182196	2094.87	-0.0532393	0.348089	-0.152948	0.87844	0.962743	ARL6IP4	12
ENSG00000149218	567.296	-0.039047	0.355529	-0.109828	0.912546	0.95703	ENDOD1	11	ENSG00000181924	581.822	-0.0271044	0.24657	-0.109926	0.912468	0.982058	COA4	11	ENSG00000183889	2276.16	0.0243778	0.159663	0.152683	0.878649	0.962743		16
ENSG00000173145	473.261	-0.0255018	0.232223	-0.109816	0.912555	0.95703	NOC3L	10	ENSG00000254509	15.5123	0.0525861	0.477723	0.110077	0.912349	0.982058		11	ENSG00000184205	827.682	0.0216036	0.141223	0.152974	0.878418	0.962743	TSPYL2	X
ENSG00000143575	1186.42	0.0225634	0.205881	0.109594	0.912731	0.957113	HAX1	1	ENSG00000257949	198.198	-0.0202025	0.18363	-0.110017	0.912396	0.982058	TEN1	17	ENSG00000204909	7.73126	-0.0829124	0.541565	-0.153098	0.878321	0.962743	SPINK9	5
ENSG00000184786	62.8272	0.0523823	0.478643	0.109439	0.912854	0.957181	DYNLT2	6	ENSG00000277639	21.8997	-0.0782254	0.713079	-0.109701	0.912647	0.982058	CHD9NB	16	ENSG00000205238	304.172	-0.0528914	0.346633	-0.152586	0.878725	0.962743	SPDYE2	7
ENSG00000111530	10286.9	-0.0150006	0.137365	-0.109203	0.913042	0.957272	CAND1	12	ENSG00000148842	2022.12	-0.03333	0.304136	-0.109589	0.912735	0.982091	CNNM2	10	ENSG00000228696	363.683	-0.0230313	0.150137	-0.153401	0.878082	0.962743	ARL17B	17
ENSG00000130224	2359.22	-0.0165535	0.151711	-0.109112	0.913113	0.957272	LRCH2	X	ENSG00000008283	881.536	-0.0336864	0.309056	-0.108998	0.913204	0.982224	CYB561	17	ENSG00000255730	6.21281	-0.153928	1.0082	-0.152676	0.878654	0.962743		19
ENSG00000134452	1779.22	-0.0196172	0.179706	-0.109163	0.913073	0.957272	FBH1	10	ENSG00000075914	704.278	0.0174868	0.160127	0.109206	0.913039	0.982224	EXOSC7	3	ENSG00000125384	7.1367	-0.0822695	0.539886	-0.152383	0.878885	0.962839	PTGER2	14
ENSG00000184659	14.2093	-0.103433	0.950137	-0.108861	0.913313	0.957421	FOXD4L4	9	ENSG00000100218	51.4651	0.0450055	0.412327	0.10915	0.913083	0.982224	RSPH14	22	ENSG00000144034	596.272	-0.0188803	0.124107	-0.152129	0.879085	0.962876	TPRKB	2
ENSG00000128039	199.04	0.0337407	0.310663	0.108609	0.913513	0.95751	SRD5A3	4	ENSG00000124181	7744.72	-0.016898	0.155026	-0.109001	0.913202	0.982224	PLCG1	20	ENSG00000273003	8.6518	0.187657	1.23267	0.152237	0.879	0.962876	ARL2-SNX15	11
ENSG00000174417	11.1382	-0.093549	0.860885	-0.108666	0.913467	0.95751	TRHR	8	ENSG00000137563	1001.42	0.0477803	0.437666	0.109171	0.913067	0.982224	GGH	8	ENSG00000277258	2267.79	-0.0118296	0.0777319	-0.152185	0.879041	0.962876	PCGF2	17
ENSG00000135966	1610.27	0.0169647	0.156518	0.108388	0.913688	0.957573	TGFBRAP1	2	ENSG00000182512	1584.66	0.0180716	0.165718	0.10905	0.913163	0.982224	GLRX5	14	ENSG00000090971	1199.58	-0.053019	0.348853	-0.151981	0.879202	0.962943	NAT14	19
ENSG00000182952	1823.19	0.0331792	0.306057	0.108409	0.913671	0.957573	HMGN4	6	ENSG00000196700	2687.33	0.0237614	0.218913	0.108543	0.913565	0.982551	ZNF512B	20	ENSG00000100564	543.526	0.0216175	0.142404	0.151804	0.879342	0.962975	PIGH	14
ENSG00000086589	2527.73	0.0158265	0.146833	0.107785	0.914166	0.958013	RBM22	5	ENSG00000253910	98.9758	0.0359625	0.331721	0.108412	0.913669	0.9826	PCDHGB2	5	ENSG00000213420	10359.4	0.0406239	0.267601	0.151808	0.879339	0.962975	GPC2	7
ENSG00000259707	10.9605	-0.0922612	0.858409	-0.107479	0.914409	0.958207		15	ENSG00000090097	9891.68	-0.0170685	0.157698	-0.108236	0.913809	0.98262	PCBP4	3	ENSG00000005206	2250.67	-0.0304892	0.201691	-0.151168	0.879843	0.963111	SPPL2B	19
ENSG00000268521	50.3842	0.0440553	0.410441	0.107337	0.914522	0.958265	VN1R83P	19	ENSG00000111052	3960.19	0.0443923	0.41039	0.108171	0.91386	0.98262	LIN7A	12	ENSG00000122965	1055.12	0.0169036	0.111628	0.151427	0.879639	0.963111	RBM19	12
ENSG00000196967	1154.29	0.0171526	0.160181	0.107083	0.914723	0.958384	ZNF585A	19	ENSG00000168591	1388.46	0.0106007	0.0979504	0.108225	0.913817	0.98262	TMUB2	17	ENSG00000125686	4237.8	-0.0140205	0.092665	-0.151303	0.879737	0.963111	MED1	17
ENSG00000228252	51.2781	0.06709	0.626723	0.107049	0.91475	0.958384	COL6A4P2	3	ENSG00000100031	73.2536	0.0400132	0.37199	0.107565	0.914341	0.982783	GGT1	22	ENSG00000131504	2778.28	0.0145382	0.0961813	0.151154	0.879854	0.963111	DIAPH1	5
ENSG00000064393	10584.8	-0.021062	0.197321	-0.10674	0.914996	0.958437	HIPK2	7	ENSG00000102879	2105.76	0.0285936	0.26704	0.107076	0.914729	0.982783	CORO1A	16	ENSG00000132716	4072	-0.0175116	0.115827	-0.151188	0.879827	0.963111	DCAF8	1
ENSG00000066230	1078.89	-0.0230269	0.215751	-0.106729	0.915004	0.958437	SLC9A3	5	ENSG00000112511	59.7608	0.0394488	0.368301	0.10711	0.914701	0.982783	PHF1	6	ENSG00000143486	767.84	0.0144667	0.0955613	0.151387	0.879671	0.963111	EIF2D	1
ENSG00000103404	1386.39	0.0241029	0.226271	0.106522	0.915168	0.958437	USP31	16	ENSG00000119820	2908.96	0.014667	0.136148	0.107728	0.914211	0.982783	YIPF4	2	ENSG00000225526	60.7436	0.0269167	0.178059	0.151167	0.879844	0.963111	MKRN2OS	3
ENSG00000114767	443.778	-0.0228308	0.214308	-0.106532	0.91516	0.958437	RRP9	3	ENSG00000126524	1873.28	-0.0210967	0.197082	-0.107045	0.914753	0.982783	SBDS	7	ENSG00000114796	3591.61	-0.0222213	0.147093	-0.151069	0.879921	0.963124	KLHL24	3
ENSG00000116701	17.8595	-0.0689294	0.649143	-0.106185	0.915435	0.958437	NCF2	1	ENSG00000132356	1849.12	0.0219097	0.203787	0.107513	0.914382	0.982783	PRKAA1	5	ENSG00000128915	1267.54	0.022329	0.147918	0.150956	0.880011	0.963137	ICE2	15
ENSG00000141258	5457.68	0.0169445	0.159549	0.106202	0.915422	0.958437	SGSM2	17	ENSG00000158062	565.108	0.028335	0.264724	0.107036	0.91476	0.982783	UBXN11	1	ENSG00000240898	8.22422	-0.0733078	0.485987	-0.150843	0.880099	0.963137	RPL21P125	17
ENSG00000196357	242.049	-0.0285662	0.267912	-0.106625	0.915086	0.958437	ZNF565	19	ENSG00000175449	28.4465	0.0425922	0.396836	0.107329	0.914528	0.982783	RFESD	5	ENSG00000274049	26.6663	0.0794833	0.526715	0.150904	0.880052	0.963137	INO80B-WBP1	2
ENSG00000198612	2966.7	0.0172693	0.1619	0.106666	0.915054	0.958437	COPS8	2	ENSG00000183960	1697	0.0385996	0.359517	0.107365	0.914499	0.982783	KCNH8	3	ENSG00000213186	564.795	0.0578145	0.383604	0.150714	0.880201	0.963137	TRIM59	3
ENSG00000205981	763.385	-0.0184702	0.173579	-0.106408	0.915258	0.958437	DNAJC19	3	ENSG00000185650	1205.77	0.0679132	0.633282	0.10724	0.914599	0.982783	ZFP36L1	14	ENSG00000214128	29.6519	0.0535087	0.355063	0.150702	0.880211	0.963137	TMEM213	7
ENSG00000233297	27.8773	0.0543959	0.512073	0.106227	0.915402	0.958437	RASA4DP	7	ENSG00000196998	831.029	0.0188351	0.174639	0.107851	0.914114	0.982783	WDR45	X	ENSG00000230295	9.39126	-0.078795	0.523629	-0.150479	0.880387	0.96327	GTF2IP23	7
ENSG00000251451	14.9418	-0.0790947	0.743771	-0.106343	0.91531	0.958437	GTF2IP9	7	ENSG00000237515	184.015	0.0596483	0.556571	0.107171	0.914653	0.982783	SHISA9	16	ENSG00000140199	1621.15	0.0226941	0.151115	0.150178	0.880624	0.963333	SLC12A6	15
ENSG00000106263	2938.21	0.0162909	0.154089	0.105724	0.915801	0.95853	EIF3B	7	ENSG00000267710	14.4668	0.0493695	0.458316	0.107719	0.914218	0.982783	EDDM13	19	ENSG00000161270	29.4392	0.0585827	0.390229	0.150124	0.880667	0.963333	NPHS1	19
ENSG00000113658	2606.56	-0.0206123	0.195369	-0.105505	0.915975	0.95853	SMAD5	5	ENSG00000260092	12.1664	0.102495	0.958557	0.106926	0.914848	0.982815		16	ENSG00000168612	495.556	-0.0127785	0.0850338	-0.150276	0.880547	0.963333	ZSWIM1	20
ENSG00000144395	87.4645	-0.0567632	0.536782	-0.105747	0.915783	0.95853	CCDC150	2	ENSG00000196557	2760.78	0.0213948	0.20125	0.106309	0.915337	0.983278	CACNA1H	16	ENSG00000170776	2726.84	-0.0158835	0.105725	-0.150233	0.880581	0.963333	AKAP13	15
ENSG00000173621	2809.11	-0.0366684	0.346991	-0.105675	0.91584	0.95853	LRFN4	11	ENSG00000148158	3543.93	0.0213209	0.200869	0.106143	0.915469	0.983358	SNX30	9	ENSG00000132207	644.418	-0.0245913	0.164112	-0.149844	0.880887	0.963393	SLX1A	16
ENSG00000176105	1422.98	-0.0256211	0.24214	-0.105811	0.915732	0.95853	YES1	18	ENSG00000101752	7631.93	-0.0174246	0.164399	-0.10599	0.915591	0.983365	MIB1	18	ENSG00000154839	171.421	-0.0715687	0.477583	-0.149856	0.880878	0.963393	SKA1	18
ENSG00000185958	8.40591	-0.108246	1.0261	-0.105492	0.915985	0.95853	FAM186A	12	ENSG00000139914	23.3552	0.0384259	0.362376	0.106039	0.915552	0.983365	FITM1	14	ENSG00000233382	52.2787	0.0462047	0.308295	0.149872	0.880866	0.963393	NKAPP1	X
ENSG00000283154	177.423	0.0669089	0.633747	0.105577	0.915918	0.95853	IQCJ-SCHIP1	3	ENSG00000011260	1072.15	0.0140219	0.134127	0.104542	0.916739	0.983413	UTP18	17	ENSG00000025796	4514.74	0.0183803	0.122931	0.149518	0.881145	0.963493	SEC63	6
ENSG00000287924	14.5149	0.0802257	0.757487	0.10591	0.915654	0.95853		4	ENSG00000073849	2037.97	-0.0340156	0.321561	-0.105783	0.915755	0.983413	ST6GAL1	3	ENSG00000089327	13.2776	-0.0608139	0.406693	-0.149533	0.881133	0.963493	FXYD5	19
ENSG00000198951	479.198	-0.0229072	0.217619	-0.105263	0.916167	0.95866	NAGA	22	ENSG00000099308	874.326	-0.0281871	0.266929	-0.105598	0.915902	0.983413	MAST3	19	ENSG00000168118	1398.35	-0.0140286	0.0937685	-0.149609	0.881073	0.963493	RAB4A	1
ENSG00000102554	90.3983	0.0578515	0.553698	0.104482	0.916787	0.959128	KLF5	13	ENSG00000099783	9281.42	-0.0142723	0.135408	-0.105402	0.916057	0.983413	HNRNPM	19	ENSG00000121316	11.6066	0.085747	0.574021	0.149379	0.881254	0.963551	PLBD1	12
ENSG00000157106	6370.58	0.0173653	0.166079	0.104561	0.916725	0.959128	SMG1	16	ENSG00000100302	29.6344	-0.0447599	0.433801	-0.103181	0.91782	0.983413	RASD2	22	ENSG00000068120	848.511	-0.0174869	0.117295	-0.149085	0.881486	0.963623	COASY	17
ENSG00000163435	17.3469	0.0696955	0.666789	0.104524	0.916754	0.959128	ELF3	1	ENSG00000106034	12.8417	0.0745262	0.724893	0.10281	0.918114	0.983413	CPED1	7	ENSG00000140307	1408.89	-0.0212358	0.142417	-0.14911	0.881467	0.963623	GTF2A2	15
ENSG00000119596	7599.17	0.017927	0.172104	0.104163	0.91704	0.959332	YLPM1	14	ENSG00000109861	588.508	0.0608761	0.583291	0.104367	0.916878	0.983413	CTSC	11	ENSG00000275956	61.6775	-0.0285336	0.191385	-0.14909	0.881483	0.963623		3
ENSG00000100034	2085.95	0.0306524	0.295163	0.103849	0.917289	0.95939	PPM1F	22	ENSG00000115649	2355.4	0.0122427	0.116865	0.104759	0.916567	0.983413	CNPPD1	2	ENSG00000129951	7763.82	-0.0605446	0.406614	-0.148899	0.881633	0.963627	PLPPR3	19
ENSG00000113013	6402.67	0.0186931	0.179927	0.103893	0.917254	0.95939	HSPA9	5	ENSG00000116157	173.318	-0.0560495	0.544475	-0.102942	0.918009	0.983413	GPX7	1	ENSG00000143126	10590.5	0.0205398	0.137971	0.14887	0.881656	0.963627	CELSR2	1
ENSG00000145293	1865.51	0.0241672	0.232373	0.104002	0.917168	0.95939	ENOPH1	4	ENSG00000120733	3685.95	-0.0351957	0.336463	-0.104605	0.916689	0.983413	KDM3B	5	ENSG00000185085	840.412	0.0148936	0.0999608	0.148995	0.881558	0.963627	INTS5	11
ENSG00000198692	356.886	-0.0280399	0.270243	-0.103758	0.917362	0.95939	EIF1AY	Y	ENSG00000121210	1282.97	0.0195069	0.186592	0.104543	0.916738	0.983413	TMEM131L	4	ENSG00000213590	24.5102	-0.0460543	0.309766	-0.148675	0.88181	0.963735		9
ENSG00000214826	37.1422	-0.0801353	0.772538	-0.10373	0.917384	0.95939	DDX12P	12	ENSG00000121406	882.665	-0.0158882	0.154288	-0.102978	0.917981	0.983413	ZNF549	19	ENSG00000111300	1514.37	-0.0121341	0.0817627	-0.148406	0.882023	0.963846	NAA25	12
ENSG00000144452	14.3253	0.0759363	0.732643	0.103647	0.917449	0.959398	ABCA12	2	ENSG00000126067	3564.63	-0.0185384	0.178895	-0.103627	0.917465	0.983413	PSMB2	1	ENSG00000177108	484.442	0.017896	0.120589	0.148405	0.882023	0.963846	ZDHHC22	14
ENSG00000111252	432.334	0.0317135	0.306346	0.103522	0.917549	0.959442	SH2B3	12	ENSG00000128928	1432.49	0.0163259	0.158724	0.102857	0.918076	0.983413	IVD	15	ENSG00000139323	327.329	0.0320926	0.216422	0.148288	0.882116	0.963887	POC1B	12
ENSG00000067646	644.754	-0.0208073	0.201614	-0.103203	0.917802	0.959568	ZFY	Y	ENSG00000129654	230.006	-0.0601004	0.572212	-0.105032	0.916351	0.983413	FOXJ1	17	ENSG00000131626	2926.73	-0.0173007	0.116749	-0.148187	0.882195	0.963891	PPFIA1	11
ENSG00000162496	29.7717	0.0687218	0.667385	0.102972	0.917985	0.959568	DHRS3	1	ENSG00000131061	190.596	0.0190899	0.184012	0.103743	0.917373	0.983413	ZNF341	20	ENSG00000198563	94.8374	-0.0252957	0.170752	-0.148142	0.88223	0.963891	DDX39B	6
ENSG00000162614	70.5253	-0.0483074	0.469306	-0.102934	0.918016	0.959568	NEXN	1	ENSG00000131127	1118.51	0.0134064	0.129796	0.103288	0.917734	0.983413	ZNF141	4	ENSG00000185800	2572.91	0.0155698	0.105238	0.147948	0.882384	0.963998	DMWD	19
ENSG00000184634	2169.88	-0.0226923	0.22003	-0.103133	0.917858	0.959568	MED12	X	ENSG00000132024	709.837	-0.0228306	0.216604	-0.105402	0.916057	0.983413	CC2D1A	19	ENSG00000127743	9.22264	0.0658072	0.446154	0.147499	0.882738	0.964174	IL17B	5
ENSG00000184908	12.7649	-0.0779847	0.756799	-0.103045	0.917927	0.959568	CLCNKB	1	ENSG00000136868	861.298	-0.0201273	0.192111	-0.104769	0.916559	0.983413	SLC31A1	9	ENSG00000128342	28.0684	0.052911	0.35881	0.147462	0.882767	0.964174	LIF	22
ENSG00000214369	14.3148	0.0842218	0.816204	0.103187	0.917814	0.959568	CYB5AP2	2	ENSG00000140395	1259.8	-0.0144176	0.138728	-0.103927	0.917227	0.983413	SKIC8	15	ENSG00000175175	3053.53	-0.0193855	0.131401	-0.147529	0.882715	0.964174	PPM1E	17
ENSG00000178761	4373.51	0.0147675	0.143595	0.102841	0.918089	0.959584	FAM219B	15	ENSG00000144730	5314.75	0.0296603	0.282133	0.105129	0.916274	0.983413	IL17RD	3	ENSG00000205089	85.3115	-0.0378171	0.256208	-0.147603	0.882656	0.964174	CCNI2	5
ENSG00000151729	2937	0.0195099	0.190313	0.102515	0.918348	0.959734	SLC25A4	4	ENSG00000149294	18477.8	-0.0318846	0.308718	-0.103281	0.91774	0.983413	NCAM1	11	ENSG00000134830	50.5078	-0.0373358	0.253477	-0.147295	0.882899	0.964258	C5AR2	19
ENSG00000153879	3533.16	-0.0272086	0.265308	-0.102555	0.918316	0.959734	CEBPG	19	ENSG00000150275	181.691	-0.0687085	0.662407	-0.103726	0.917387	0.983413	PCDH15	10	ENSG00000007376	570.591	-0.0406766	0.276431	-0.14715	0.883014	0.964299	RPUSD1	16
ENSG00000160803	4067.81	-0.017019	0.167056	-0.101876	0.918855	0.960094	UBQLN4	1	ENSG00000151136	346.258	0.0433676	0.410161	0.105733	0.915794	0.983413	ABTB3	12	ENSG00000111432	251.544	-0.0534278	0.363192	-0.147106	0.883048	0.964299	FZD10	12
ENSG00000171772	13.1929	-0.07864	0.772022	-0.101862	0.918866	0.960094	SYCE1	10	ENSG00000154814	344.08	0.0161993	0.156452	0.103542	0.917533	0.983413	OXNAD1	3	ENSG00000167617	11.8356	-0.193089	1.31411	-0.146935	0.883183	0.964386	CDC42EP5	19
ENSG00000288611	10.7854	0.0829569	0.813895	0.101926	0.918816	0.960094	NPBWR1	8	ENSG00000161791	997.787	0.025417	0.247707	0.102609	0.918273	0.983413	FMNL3	12	ENSG00000077092	228.859	-0.034464	0.235853	-0.146125	0.883823	0.964413	RARB	3
ENSG00000140750	657.884	0.0163888	0.161336	0.101582	0.919088	0.960206	ARHGAP17	16	ENSG00000167779	13.9422	0.0844544	0.819902	0.103005	0.917959	0.983413	IGFBP6	12	ENSG00000111669	5874.15	0.0212734	0.145122	0.14659	0.883456	0.964413	TPI1	12
ENSG00000250848	9.50416	-0.109338	1.07611	-0.101605	0.91907	0.960206	PPP4R2P1	5	ENSG00000169860	75.0088	-0.0447319	0.433108	-0.103281	0.91774	0.983413	P2RY1	3	ENSG00000114739	9529.83	-0.0186924	0.127825	-0.146234	0.883737	0.964413	ACVR2B	3
ENSG00000071243	547.62	0.0257809	0.255039	0.101086	0.919482	0.960383	ING3	7	ENSG00000177613	2020.1	-0.0185424	0.178686	-0.103771	0.917351	0.983413	CSTF2T	10	ENSG00000118873	3162.09	0.0125481	0.0857947	0.146257	0.883718	0.964413	RAB3GAP2	1
ENSG00000101470	9.57618	-0.0906694	0.895422	-0.101259	0.919345	0.960383	TNNC2	20	ENSG00000179023	19.214	-0.173901	1.69506	-0.102593	0.918286	0.983413	KLHDC7A	1	ENSG00000135973	47.243	0.0483843	0.330698	0.14631	0.883677	0.964413	GPR45	2
ENSG00000133030	12267.6	0.0165184	0.163304	0.101152	0.91943	0.960383	MPRIP	17	ENSG00000183458	575.759	0.0425119	0.405545	0.104827	0.916513	0.983413	PKD1P3	16	ENSG00000143499	1156.75	-0.022487	0.153943	-0.146074	0.883863	0.964413	SMYD2	1
ENSG00000180438	16.327	0.0638033	0.631229	0.101078	0.919489	0.960383	TPRXL	3	ENSG00000184220	703.779	-0.0251299	0.242734	-0.103529	0.917543	0.983413	CMSS1	3	ENSG00000171227	14.5639	0.0716032	0.488063	0.146709	0.883362	0.964413	TMEM37	2
ENSG00000143158	1255.45	-0.0203723	0.201841	-0.100932	0.919604	0.960444	MPC2	1	ENSG00000184508	273.095	-0.0189529	0.182206	-0.104019	0.917154	0.983413	HDDC3	15	ENSG00000184990	869.804	0.0225042	0.153508	0.146599	0.883448	0.964413	SIVA1	14
ENSG00000176358	55.6968	-0.0446774	0.44304	-0.100843	0.919675	0.960457	TAC4	17	ENSG00000184967	269.287	0.0220653	0.214253	0.102987	0.917973	0.983413	NOC4L	12	ENSG00000188558	37.3138	-0.0516356	0.353264	-0.146167	0.88379	0.964413	OR2G6	1
ENSG00000164077	715.93	0.0195181	0.193736	0.100746	0.919752	0.960477	MON1A	3	ENSG00000185614	74.7711	0.0285913	0.278604	0.102623	0.918262	0.983413	INKA1	3	ENSG00000215193	2774.85	-0.0176528	0.120596	-0.14638	0.883622	0.964413	PEX26	22
ENSG00000121892	4513.32	-0.0125881	0.125065	-0.100652	0.919826	0.960494	PDS5A	4	ENSG00000185813	1955.76	-0.0286922	0.276543	-0.103753	0.917365	0.983413	PCYT2	17	ENSG00000261884	232.913	-0.0198549	0.13538	-0.146661	0.883399	0.964413		16
ENSG00000238109	9.94179	-0.0874731	0.869693	-0.100579	0.919884	0.960495	RNF14P3	7	ENSG00000187446	2021.33	0.0114958	0.111765	0.102857	0.918077	0.983413	CHP1	15	ENSG00000262664	370.47	0.0322792	0.221	0.14606	0.883874	0.964413	OVCA2	17
ENSG00000156689	22.6038	0.0613136	0.610605	0.100415	0.920015	0.960562	GLYATL2	11	ENSG00000187905	35.2166	0.0402934	0.389005	0.103581	0.917502	0.983413	LRRC74B	22	ENSG00000227449	10.0119	0.13331	0.917057	0.145367	0.884421	0.964949	FGF7P6	9
ENSG00000162882	18.1081	0.0639813	0.637567	0.100352	0.920065	0.960562	HAAO	2	ENSG00000188827	1211.73	0.0284505	0.275396	0.103307	0.917719	0.983413	SLX4	16	ENSG00000119899	620.268	-0.0208475	0.143982	-0.144793	0.884874	0.965053	SLC17A5	6
ENSG00000163687	13.5009	-0.0775205	0.773283	-0.100249	0.920147	0.960588	DNASE1L3	3	ENSG00000196155	20.7219	0.049679	0.472705	0.105095	0.9163	0.983413	PLEKHG4	16	ENSG00000134575	1550.04	0.0126623	0.0874861	0.144735	0.88492	0.965053	ACP2	11
ENSG00000288675	114.627	0.0307008	0.306962	0.100015	0.920332	0.960721	PANO1	11	ENSG00000197858	2024.94	0.0169906	0.161954	0.10491	0.916447	0.983413	GPAA1	8	ENSG00000155026	23.8268	0.0686168	0.473391	0.144947	0.884752	0.965053	RSPH10B	7
ENSG00000105186	953.085	0.0194429	0.194626	0.0998987	0.920425	0.960757	ANKRD27	19	ENSG00000204308	3709.72	-0.0425633	0.404731	-0.105164	0.916245	0.983413	RNF5	6	ENSG00000166337	1452.39	0.0322512	0.222622	0.14487	0.884814	0.965053	TAF10	11
ENSG00000203995	16.4846	0.06149	0.617056	0.0996507	0.920622	0.960842	ZYG11A	1	ENSG00000215301	12675.1	0.0108552	0.104219	0.104158	0.917044	0.983413	DDX3X	X	ENSG00000185453	660.883	-0.0421946	0.291525	-0.144738	0.884918	0.965053	ZSWIM9	19
ENSG00000266714	193.467	-0.0393309	0.394575	-0.0996792	0.920599	0.960842	MYO15B	17	ENSG00000225108	31.0834	0.0627561	0.610682	0.102764	0.91815	0.983413	ZBTB45P1	2	ENSG00000185669	74.1754	0.0272991	0.188267	0.145002	0.88471	0.965053	SNAI3	16
ENSG00000124782	163.231	0.0415832	0.419491	0.0991279	0.921037	0.961152	RREB1	6	ENSG00000249773	143.714	-0.0343648	0.331672	-0.103611	0.917478	0.983413		7	ENSG00000215795	14.3782	0.058566	0.404074	0.144939	0.884759	0.965053		1
ENSG00000185619	5868.6	0.0181441	0.183135	0.0990749	0.921079	0.961152	PCGF3	4	ENSG00000283491	17.4281	0.0612122	0.580938	0.105368	0.916084	0.983413		2	ENSG00000283247	9.35631	0.0655295	0.452917	0.144683	0.884961	0.965053	CCDC201	7
ENSG00000186407	23.8025	0.0546068	0.551274	0.0990557	0.921094	0.961152	CD300E	17	ENSG00000087085	871.792	0.0428624	0.418327	0.102461	0.918391	0.98345	ACHE	7	ENSG00000119865	1387.62	-0.0294363	0.203668	-0.144531	0.885081	0.965119	CNRIP1	2
ENSG00000268747	19.8177	-0.0569525	0.575365	-0.098985	0.92115	0.961152		19	ENSG00000103253	430.593	0.0145691	0.142271	0.102404	0.918436	0.98345	HAGHL	16	ENSG00000149311	2854.92	-0.025161	0.174165	-0.144466	0.885132	0.965119	ATM	11
ENSG00000270923	10.5777	0.0880625	0.89097	0.0988389	0.921266	0.961213	TAS2R6P	7	ENSG00000038274	1627.43	0.0312593	0.305887	0.102192	0.918604	0.983507	MAT2B	5	ENSG00000188223	18.4296	-0.0502802	0.348379	-0.144326	0.885243	0.965179		19
ENSG00000116752	1693.05	0.0161231	0.163405	0.0986701	0.9214	0.961293	BCAS2	1	ENSG00000171135	735.533	0.0191181	0.187126	0.102167	0.918624	0.983507	JAGN1	3	ENSG00000101104	357.875	-0.0357421	0.249604	-0.143195	0.886136	0.965486	PABPC1L	20
ENSG00000116497	1984.08	-0.0141097	0.143509	-0.0983191	0.921679	0.961523	S100PBP	1	ENSG00000188878	221.679	-0.0355606	0.348226	-0.102119	0.918662	0.983507	FBF1	17	ENSG00000110077	9.88175	0.0621617	0.432579	0.1437	0.885737	0.965486	MS4A6A	11
ENSG00000125503	2038.64	0.0234593	0.239187	0.0980792	0.921869	0.961657	PPP1R12C	19	ENSG00000131781	73.1386	-0.0322664	0.316961	-0.101799	0.918916	0.983616	FMO5	1	ENSG00000112237	1212.88	-0.0151283	0.105421	-0.143504	0.885893	0.965486	CCNC	6
ENSG00000134489	16.1768	-0.0601741	0.613949	-0.0980115	0.921923	0.961657	HRH4	18	ENSG00000132153	4742.8	-0.0111809	0.109862	-0.101773	0.918937	0.983616	DHX30	3	ENSG00000116675	3402.9	-0.0288979	0.201737	-0.143246	0.886096	0.965486	DNAJC6	1
ENSG00000133895	1594.82	-0.0198775	0.203747	-0.0975597	0.922282	0.961712	MEN1	11	ENSG00000160097	1412.98	0.0422281	0.414355	0.101913	0.918826	0.983616	FNDC5	1	ENSG00000133619	615.694	0.0171245	0.11935	0.143482	0.88591	0.965486	KRBA1	7
ENSG00000152078	256.205	0.0450613	0.461559	0.0976285	0.922227	0.961712	TLCD4	1	ENSG00000089693	6041.41	0.0149409	0.147745	0.101126	0.91945	0.983824	MLF2	12	ENSG00000135362	48.4813	-0.0584553	0.407465	-0.143461	0.885926	0.965486	PRR5L	11
ENSG00000183844	9.1579	-0.0866794	0.886395	-0.0977887	0.9221	0.961712	FAM3B	21	ENSG00000099956	620.572	0.0217776	0.215718	0.100954	0.919587	0.983824	SMARCB1	22	ENSG00000168374	3800.2	-0.0142556	0.0994516	-0.143342	0.88602	0.965486	ARF4	3
ENSG00000203663	31.1334	-0.0495551	0.508216	-0.0975079	0.922323	0.961712	OR2L2	1	ENSG00000136636	2150.38	0.0136116	0.13483	0.100954	0.919587	0.983824	KCTD3	1	ENSG00000183475	755.187	-0.00931403	0.0650376	-0.14321	0.886124	0.965486	ASB7	15
ENSG00000213588	27.2981	-0.0630207	0.646189	-0.0975267	0.922308	0.961712	ZBTB9	6	ENSG00000136891	1388.24	0.0108806	0.107492	0.101222	0.919374	0.983824	TEX10	9	ENSG00000237672	6.29396	0.118995	0.829074	0.143527	0.885874	0.965486	KRR1P1	13
ENSG00000223804	27.1872	-0.065244	0.666638	-0.0978702	0.922035	0.961712		1	ENSG00000137965	38.0097	0.0850163	0.841463	0.101034	0.919524	0.983824	IFI44	1	ENSG00000267041	185.742	-0.0482988	0.336607	-0.143487	0.885906	0.965486	ZNF850	19
ENSG00000179010	10441	-0.0153821	0.158121	-0.0972806	0.922504	0.96184	MRFAP1	4	ENSG00000175946	8.77927	0.0693409	0.686909	0.100946	0.919593	0.983824	KLHL38	8	ENSG00000273513	20.3339	-0.365153	2.54293	-0.143595	0.88582	0.965486	TBC1D3K	17
ENSG00000170476	10.2174	-0.0790435	0.814113	-0.0970916	0.922654	0.961915	MZB1	5	ENSG00000213626	7791.26	-0.0235488	0.232549	-0.101264	0.919341	0.983824	LBH	2	ENSG00000001626	57.8272	0.03079	0.215243	0.143048	0.886252	0.965523	CFTR	7
ENSG00000172273	1284.88	-0.0178419	0.183853	-0.0970443	0.922691	0.961915	HINFP	11	ENSG00000258626	17.2584	-0.0681829	0.673112	-0.101295	0.919316	0.983824	COX7A2P1	14	ENSG00000083812	1013.46	-0.0201188	0.140718	-0.142973	0.886312	0.965523	ZNF324	19
ENSG00000160360	5062.72	0.0227345	0.235343	0.0966014	0.923043	0.962222	GPSM1	9	ENSG00000138160	1057.86	-0.0614738	0.610205	-0.100743	0.919755	0.983874	KIF11	10	ENSG00000092978	945.296	0.0154021	0.108005	0.142606	0.886601	0.965523	GPATCH2	1
ENSG00000111540	6924.39	0.0176834	0.184041	0.0960838	0.923454	0.962414	RAB5B	12	ENSG00000179476	164.492	0.0163062	0.161804	0.100778	0.919727	0.983874	C14orf28	14	ENSG00000128944	1101.51	0.0135025	0.0945503	0.142808	0.886442	0.965523	KNSTRN	15
ENSG00000149016	618.677	-0.022351	0.232321	-0.0962072	0.923356	0.962414	TUT1	11	ENSG00000041982	483.824	0.0646583	0.642291	0.100668	0.919814	0.983876	TNC	9	ENSG00000136830	1154.79	-0.031214	0.218907	-0.14259	0.886614	0.965523	NIBAN2	9
ENSG00000155304	6136.73	-0.0256125	0.266518	-0.0961004	0.923441	0.962414	HSPA13	21	ENSG00000018869	174.339	0.0231831	0.234418	0.0988963	0.921221	0.98395	ZNF582	19	ENSG00000169919	698.985	0.0162264	0.113787	0.142603	0.886604	0.965523	GUSB	7
ENSG00000248840	13.3358	-0.0776213	0.807898	-0.0960781	0.923459	0.962414		4	ENSG00000041357	4209.7	0.0145262	0.144823	0.100303	0.920103	0.98395	PSMA4	15	ENSG00000178607	482.36	0.0347831	0.243478	0.142859	0.886401	0.965523	ERN1	17
ENSG00000162174	1781.41	-0.0245977	0.256294	-0.0959748	0.923541	0.962439	ASRGL1	11	ENSG00000074803	13.8412	0.0658294	0.668802	0.0984289	0.921592	0.98395	SLC12A1	15	ENSG00000249244	13.0527	0.0529864	0.371383	0.142673	0.886548	0.965523		4
ENSG00000204177	62.1543	-0.0341385	0.356718	-0.0957016	0.923758	0.962604	BMS1P1	10	ENSG00000100300	78.8962	0.0918775	0.917381	0.100152	0.920224	0.98395	TSPO	22	ENSG00000101361	3388.47	-0.016457	0.115569	-0.142399	0.886765	0.965562	NOP56	20
ENSG00000116863	1052.56	-0.0158946	0.166616	-0.0953967	0.924	0.962772	ADPRS	1	ENSG00000101187	57.3579	0.052179	0.525062	0.099377	0.920839	0.98395	SLCO4A1	20	ENSG00000241749	7.77086	-0.0770714	0.541484	-0.142334	0.886816	0.965562	RPSAP52	12
ENSG00000117010	153.058	0.0234064	0.24547	0.0953534	0.924034	0.962772	ZNF684	1	ENSG00000107263	5002.98	0.0269267	0.27062	0.0994999	0.920741	0.98395	RAPGEF1	9	ENSG00000249158	306.489	0.0692341	0.486161	0.14241	0.886756	0.965562	PCDHA11	5
ENSG00000149311	2548.47	0.0197909	0.20814	0.0950847	0.924248	0.962934	ATM	11	ENSG00000112578	683.204	0.0139489	0.141233	0.0987646	0.921325	0.98395	BYSL	6	ENSG00000181016	43.1908	0.034923	0.24571	0.142131	0.886976	0.965675	LSMEM1	7
ENSG00000143164	1138.56	-0.0179313	0.18897	-0.0948895	0.924403	0.963035	DCAF6	1	ENSG00000129951	11031.3	-0.0244402	0.247547	-0.0987296	0.921353	0.98395	PLPPR3	19	ENSG00000108582	4027.42	-0.026742	0.188673	-0.141738	0.887287	0.96592	CPD	17
ENSG00000096746	9125.13	0.016395	0.173308	0.0946005	0.924632	0.963096	HNRNPH3	10	ENSG00000134262	1048.1	0.0132282	0.133536	0.0990611	0.92109	0.98395	AP4B1	1	ENSG00000113578	33.2323	0.0548656	0.387179	0.141706	0.887312	0.96592	FGF1	5
ENSG00000099715	84.6297	0.0592409	0.626242	0.0945974	0.924635	0.963096	PCDH11Y	Y	ENSG00000135245	481.667	0.0196076	0.1951	0.1005	0.919947	0.98395	HILPDA	7	ENSG00000115486	914.519	0.0184248	0.130189	0.141524	0.887456	0.966016	GGCX	2
ENSG00000141480	1879.03	-0.0197333	0.208472	-0.0946569	0.924587	0.963096	ARRB2	17	ENSG00000137101	12.5524	0.0817366	0.82854	0.0986514	0.921415	0.98395	CD72	9	ENSG00000137821	1628.76	-0.0162783	0.115209	-0.141294	0.887638	0.96602	LRRC49	15
ENSG00000049768	21.1572	-0.0613402	0.650861	-0.0942446	0.924915	0.96325	FOXP3	X	ENSG00000142546	1402.01	0.0175272	0.176373	0.0993759	0.92084	0.98395	NOSIP	19	ENSG00000162430	3955.87	0.0121813	0.0862464	0.141238	0.887682	0.96602	SELENON	1
ENSG00000130881	4329.12	0.0173378	0.183971	0.094242	0.924917	0.96325	LRP3	19	ENSG00000144357	3725.6	-0.0127247	0.128042	-0.0993786	0.920838	0.98395	UBR3	2	ENSG00000163743	1402.75	0.0187861	0.132854	0.141404	0.887551	0.96602	RCHY1	4
ENSG00000243646	192.466	-0.0258186	0.274105	-0.0941923	0.924956	0.96325	IL10RB	21	ENSG00000145734	304.551	-0.0291627	0.294554	-0.0990063	0.921133	0.98395	BDP1	5	ENSG00000183317	536.235	-0.0345575	0.244443	-0.141373	0.887576	0.96602	EPHA10	1
ENSG00000186103	57.5548	-0.0381006	0.405194	-0.0940305	0.925085	0.963324	ARGFX	3	ENSG00000148180	480.065	-0.0549431	0.556648	-0.0987034	0.921374	0.98395	GSN	9	ENSG00000099800	872.773	0.0240596	0.170562	0.141061	0.887822	0.966111	TIMM13	19
ENSG00000116106	2115.71	-0.024537	0.261456	-0.0938478	0.92523	0.963354	EPHA4	2	ENSG00000165637	5424.94	-0.0163642	0.163573	-0.100042	0.920311	0.98395	VDAC2	10	ENSG00000075702	433.967	0.0399895	0.283968	0.140824	0.888009	0.96617	WDR62	19
ENSG00000138606	2720.87	-0.0189189	0.201545	-0.0938694	0.925213	0.963354	SHF	15	ENSG00000167770	3534.49	0.0109146	0.109288	0.0998704	0.920447	0.98395	OTUB1	11	ENSG00000180448	210.975	0.0581537	0.41286	0.140856	0.887984	0.96617	ARHGAP45	19
ENSG00000176714	271.898	0.0239508	0.255882	0.0936007	0.925426	0.963498	CCDC121	2	ENSG00000168658	28.7958	-0.0595594	0.605048	-0.0984375	0.921585	0.98395	VWA3B	2	ENSG00000267352	162.344	0.0290152	0.2061	0.140782	0.888042	0.96617	SH3GL1P3	17
ENSG00000108786	633.578	0.0181244	0.194108	0.0933723	0.925608	0.963616	HSD17B1	17	ENSG00000175928	5391.35	0.0266287	0.269894	0.0986636	0.921405	0.98395	LRRN1	3	ENSG00000183208	183.404	-0.023709	0.168502	-0.140705	0.888103	0.966176	GDPGP1	15
ENSG00000213189	18.6398	0.143336	1.53729	0.093239	0.925714	0.963616	BTF3L4P2	2	ENSG00000179195	12003.6	-0.0161393	0.160991	-0.10025	0.920146	0.98395	ZNF664	12	ENSG00000128789	978.569	0.0137132	0.0975143	0.140628	0.888164	0.966181	PSMG2	18
ENSG00000223551	19.2468	-0.0612497	0.656763	-0.0932599	0.925697	0.963616	TMSB4XP4	9	ENSG00000181274	555.447	-0.0271016	0.271283	-0.0999014	0.920423	0.98395	FRAT2	10	ENSG00000119777	981.132	0.0133504	0.0950092	0.140517	0.888251	0.966216	TMEM214	2
ENSG00000231259	343.946	-0.0226296	0.243022	-0.0931177	0.92581	0.963656	ANAPC1P2	2	ENSG00000185495	12.2885	0.0468507	0.47612	0.0984011	0.921614	0.98395	SEPTIN7P13	1	ENSG00000081870	428.696	-0.0224719	0.160615	-0.139912	0.88873	0.966346	IFT25	1
ENSG00000131969	70.8673	0.0506443	0.544494	0.0930116	0.925894	0.963681	ABHD12B	14	ENSG00000186075	38.0939	-0.0322692	0.327276	-0.0985994	0.921456	0.98395	ZPBP2	17	ENSG00000119778	1941.1	-0.0230487	0.165346	-0.139397	0.889136	0.966346	ATAD2B	2
ENSG00000164039	420.615	0.0360889	0.388294	0.0929423	0.925949	0.963681	BDH2	4	ENSG00000197044	1398.97	-0.0298416	0.301935	-0.0988346	0.92127	0.98395	ZNF441	19	ENSG00000135870	1325.01	0.0326166	0.233804	0.139504	0.889052	0.966346	RC3H1	1
ENSG00000154263	61.2814	-0.0448123	0.483209	-0.0927389	0.926111	0.963788	ABCA10	17	ENSG00000197766	83.8394	0.0392513	0.394666	0.0994545	0.920777	0.98395	CFD	19	ENSG00000135976	2416.65	0.026601	0.190035	0.139979	0.888677	0.966346	ANKRD36	2
ENSG00000074582	867.805	-0.0176631	0.194433	-0.0908444	0.927616	0.963809	BCS1L	2	ENSG00000205867	91.3999	0.0420083	0.421329	0.0997042	0.920579	0.98395	KRTAP5-2	11	ENSG00000137824	1019.81	-0.0131215	0.0940418	-0.139528	0.889033	0.966346	RMDN3	15
ENSG00000082516	1329.61	-0.0156413	0.171937	-0.0909711	0.927516	0.963809	GEMIN5	5	ENSG00000213203	6.52196	0.0598984	0.601291	0.0996163	0.920649	0.98395	GIMAP1	7	ENSG00000141505	450.219	0.0458825	0.328681	0.139596	0.888979	0.966346	ASGR1	17
ENSG00000089053	3506.6	-0.013453	0.146951	-0.0915471	0.927058	0.963809	ANAPC5	12	ENSG00000233476	56.5281	0.0476585	0.481997	0.0988772	0.921236	0.98395	EEF1A1P6	7	ENSG00000149823	1807.24	0.0235028	0.168623	0.139381	0.889149	0.966346	VPS51	11
ENSG00000100031	59.8846	-0.0358295	0.393818	-0.0909797	0.927509	0.963809	GGT1	22	ENSG00000257524	309.382	0.0195574	0.196059	0.0997525	0.920541	0.98395		9	ENSG00000157653	12.3254	0.0789796	0.565213	0.139734	0.88887	0.966346	C9orf43	9
ENSG00000101856	10045.2	0.0175077	0.191223	0.0915563	0.927051	0.963809	PGRMC1	X	ENSG00000268043	1404.9	0.0246587	0.2476	0.0995912	0.920669	0.98395	NBPF12	1	ENSG00000162728	322.79	0.0379004	0.271897	0.139393	0.88914	0.966346	KCNJ9	1
ENSG00000111110	557.869	-0.0346661	0.380612	-0.0910799	0.927429	0.963809	PPM1H	12	ENSG00000172771	103.487	0.0361444	0.367669	0.0983069	0.921689	0.983969	EFCAB12	3	ENSG00000164054	3463.58	0.0260136	0.18586	0.139963	0.888689	0.966346	SHISA5	3
ENSG00000119392	1430.35	0.0133964	0.147168	0.0910281	0.92747	0.963809	GLE1	9	ENSG00000223510	8.39954	-0.0591935	0.602608	-0.0982289	0.921751	0.983973	CDRT15	17	ENSG00000182400	1910.62	-0.0179366	0.128333	-0.139766	0.888845	0.966346	TRAPPC6B	14
ENSG00000120889	1249.53	-0.0216229	0.234154	-0.0923444	0.926424	0.963809	TNFRSF10B	8	ENSG00000040608	710.369	-0.0163751	0.166877	-0.0981266	0.921832	0.983991	RTN4R	22	ENSG00000196550	88.0148	0.0371849	0.265313	0.140155	0.888538	0.966346	FAM72A	1
ENSG00000125775	38.8631	-0.0451908	0.493792	-0.0915179	0.927081	0.963809	SDCBP2	20	ENSG00000110925	5757.38	0.024288	0.248285	0.097823	0.922073	0.983991	CSRNP2	12	ENSG00000213920	138.607	-0.0215885	0.154419	-0.139804	0.888815	0.966346	MDP1	14
ENSG00000138658	393.312	-0.0282249	0.305209	-0.0924771	0.926319	0.963809	ZGRF1	4	ENSG00000129245	3659.57	-0.0110532	0.113051	-0.0977721	0.922113	0.983991	FXR2	17	ENSG00000251768	8.49668	0.0759317	0.543311	0.139757	0.888852	0.966346	RNA5SP217	6
ENSG00000147324	1772.99	-0.0211327	0.22993	-0.0919093	0.92677	0.963809	MFHAS1	8	ENSG00000157653	12.686	-0.0421043	0.430537	-0.0977948	0.922095	0.983991	C9orf43	9	ENSG00000120963	2005.97	-0.0191246	0.137301	-0.139289	0.889222	0.966364	ZNF706	8
ENSG00000165272	10.8026	0.0739438	0.805866	0.0917569	0.926891	0.963809	AQP3	9	ENSG00000173011	1218.12	-0.0161327	0.164736	-0.0979309	0.921987	0.983991	TADA2B	4	ENSG00000111215	11.2244	0.0493075	0.354447	0.139111	0.889362	0.966456	PRR4	12
ENSG00000168813	1313.08	-0.0138269	0.150137	-0.0920951	0.926622	0.963809	ZNF507	19	ENSG00000254717	21.9386	0.0449018	0.458812	0.0978654	0.922039	0.983991	GLYATL1P2	11	ENSG00000113460	651.549	-0.0128859	0.0927666	-0.138907	0.889523	0.966511	BRIX1	5
ENSG00000171488	263.21	0.0407458	0.44041	0.0925179	0.926287	0.963809	LRRC8C	1	ENSG00000027697	929.523	0.0136759	0.140575	0.0972858	0.922499	0.984096	IFNGR1	6	ENSG00000283041	25.9575	-0.05185	0.373211	-0.13893	0.889506	0.966511		7
ENSG00000171861	381.543	0.0202832	0.2193	0.0924907	0.926308	0.963809	MRM3	17	ENSG00000099960	11.1117	-0.0761769	0.783297	-0.0972516	0.922527	0.984096	SLC7A4	22	ENSG00000251229	26.0058	0.0375758	0.2707	0.13881	0.889601	0.966534		4
ENSG00000172519	42.0966	0.0466884	0.509731	0.0915941	0.927021	0.963809	OR10H5	19	ENSG00000101265	3093.11	0.018734	0.193914	0.0966097	0.923036	0.984096	RASSF2	20	ENSG00000274356	12.4016	0.0573515	0.413411	0.138727	0.889666	0.966544		9
ENSG00000174327	86.3868	0.0282017	0.306007	0.0921603	0.926571	0.963809	SLC16A13	17	ENSG00000101935	236.974	-0.0173333	0.17929	-0.0966773	0.922983	0.984096	AMMECR1	X	ENSG00000182973	899.691	0.0132417	0.0955111	0.13864	0.889735	0.966559	CNOT10	3
ENSG00000184304	166.643	0.0232469	0.255335	0.0910448	0.927457	0.963809	PRKD1	14	ENSG00000118271	1112.84	-0.130361	1.34839	-0.0966793	0.922981	0.984096	TTR	18	ENSG00000185808	201.564	-0.0295179	0.213311	-0.13838	0.88994	0.966722	PIGP	21
ENSG00000186130	1372.58	-0.0196576	0.215204	-0.0913441	0.927219	0.963809	ZBTB6	9	ENSG00000130703	2011.59	0.0127702	0.13138	0.0972005	0.922567	0.984096	OSBPL2	20	ENSG00000215475	724.598	0.0289911	0.209817	0.138173	0.890103	0.966838	SIAH3	13
ENSG00000204624	1477.52	-0.0343697	0.376591	-0.0912653	0.927282	0.963809	DISP3	1	ENSG00000137880	103.875	0.0376946	0.390237	0.0965942	0.923049	0.984096	GCHFR	15	ENSG00000141026	818.327	0.0171822	0.124708	0.13778	0.890415	0.967025	MED9	17
ENSG00000231192	9.43933	-0.0874232	0.961122	-0.0909595	0.927525	0.963809	OR5H1	3	ENSG00000157916	2865.41	0.015128	0.156131	0.096893	0.922811	0.984096	RER1	1	ENSG00000171772	14.9511	0.068326	0.496287	0.137675	0.890498	0.967025	SYCE1	10
ENSG00000235007	21.1135	-0.0506376	0.557575	-0.0908175	0.927638	0.963809		9	ENSG00000175283	619.294	0.0138696	0.143185	0.0968646	0.922834	0.984096	DOLK	9	ENSG00000201999	7.47897	-0.0797992	0.579395	-0.137729	0.890455	0.967025	RNA5SP428	16
ENSG00000253166	23.6336	0.0626195	0.687805	0.0910425	0.927459	0.963809		8	ENSG00000180189	9.65982	-0.047296	0.486686	-0.0971796	0.922584	0.984096	HMGB1P14	14	ENSG00000248648	8.16473	-0.0672037	0.487985	-0.137717	0.890464	0.967025		5
ENSG00000261587	47.1814	-0.0558111	0.613628	-0.0909527	0.92753	0.963809	TMEM249	8	ENSG00000187486	156.854	0.0366043	0.379087	0.0965592	0.923076	0.984096	KCNJ11	11	ENSG00000121895	8.40723	0.0793359	0.578869	0.137053	0.890989	0.967208	TMEM156	4
ENSG00000275722	11.1751	-0.07076	0.769613	-0.0919424	0.926744	0.963809	LYZL6	17	ENSG00000188916	132.136	0.0401158	0.414158	0.0968611	0.922837	0.984096	INSYN2A	10	ENSG00000161956	1604.26	0.0401875	0.292661	0.137317	0.89078	0.967208	SENP3	17
ENSG00000285942	100.774	0.0277148	0.300964	0.0920867	0.926629	0.963809		15	ENSG00000229376	9.74504	0.0800789	0.824454	0.0971296	0.922623	0.984096	CICP3	1	ENSG00000186335	10.1804	-0.0643006	0.468864	-0.137141	0.890919	0.967208	SLC36A2	5
ENSG00000146067	2117.68	0.020555	0.226874	0.0906007	0.92781	0.963927	FAM193B	5	ENSG00000278603	349.171	-0.0214859	0.221712	-0.0969089	0.922799	0.984096		15	ENSG00000196277	314.701	-0.0366478	0.267156	-0.137177	0.890891	0.967208	GRM7	3
ENSG00000231588	38.783	-0.0488665	0.539793	-0.0905283	0.927867	0.963927	SHQ1P1	10	ENSG00000282034	1933.08	-0.0148681	0.152694	-0.0973716	0.922431	0.984096		16	ENSG00000198346	265.613	0.0217961	0.158716	0.137328	0.890771	0.967208	ZNF813	19
ENSG00000146192	11.0827	-0.081219	0.898633	-0.0903806	0.927985	0.963989	FGD2	6	ENSG00000078098	6.6312	-0.111034	1.15813	-0.095874	0.923621	0.984123	FAP	2	ENSG00000213780	168.51	0.164983	1.20392	0.137038	0.891001	0.967208	GTF2H4	6
ENSG00000175544	33.6337	-0.0494037	0.548849	-0.0900133	0.928277	0.964171	CABP4	11	ENSG00000108854	2704.07	0.0099975	0.104093	0.0960435	0.923486	0.984123	SMURF2	17	ENSG00000091317	1393.04	0.0290296	0.211986	0.136941	0.891078	0.967215	CMTM6	3
ENSG00000196268	1435.76	0.0129632	0.144014	0.0900134	0.928277	0.964171	ZNF493	19	ENSG00000165416	2846.57	0.00861198	0.0893856	0.0963463	0.923246	0.984123	SUGT1	13	ENSG00000138767	1493.99	-0.0217291	0.158734	-0.13689	0.891118	0.967215	CNOT6L	4
ENSG00000150628	16.7953	0.0632787	0.704042	0.0898792	0.928383	0.964222	SPATA4	4	ENSG00000184985	470.797	0.04235	0.44038	0.0961669	0.923388	0.984123	SORCS2	4	ENSG00000004779	1273.77	-0.0200914	0.147659	-0.136066	0.891769	0.967535	NDUFAB1	16
ENSG00000146350	447.661	0.023549	0.26244	0.0897308	0.928501	0.964245	TBC1D32	6	ENSG00000184990	974.817	0.0266888	0.277278	0.0962528	0.92332	0.984123	SIVA1	14	ENSG00000010295	682.879	0.0206848	0.152027	0.13606	0.891774	0.967535	IFFO1	12
ENSG00000230359	24.3754	-0.0583295	0.650232	-0.0897056	0.928521	0.964245	TPI1P2	7	ENSG00000214110	40.821	0.0511428	0.533237	0.0959101	0.923592	0.984123	LDHAP4	9	ENSG00000111328	2310.2	-0.017545	0.128836	-0.136181	0.891678	0.967535	CDK2AP1	12
ENSG00000079332	3254.04	-0.0114745	0.12837	-0.0893863	0.928775	0.964345	SAR1A	10	ENSG00000214940	40.9026	-0.0724225	0.754778	-0.0959521	0.923559	0.984123	NPIPA8	16	ENSG00000114268	895.281	0.013462	0.0990266	0.135944	0.891866	0.967535	PFKFB4	3
ENSG00000175806	17.5693	-0.0665705	0.74493	-0.0893647	0.928792	0.964345	MSRA	8	ENSG00000241634	19.165	0.0501848	0.520755	0.0963692	0.923227	0.984123	RPL13P8	3	ENSG00000119661	1307.61	0.0196608	0.14461	0.135957	0.891855	0.967535	DNAL1	14
ENSG00000249264	14.7712	0.063766	0.71316	0.0894133	0.928753	0.964345	EEF1A1P9	4	ENSG00000269794	21.3902	-0.0467649	0.487487	-0.0959305	0.923576	0.984123		19	ENSG00000156642	2624.29	-0.0173403	0.127171	-0.136355	0.891541	0.967535	NPTN	15
ENSG00000127241	285.61	0.0368934	0.413307	0.0892639	0.928872	0.964368	MASP1	3	ENSG00000022840	5804.29	-0.0155257	0.164243	-0.0945284	0.924689	0.984389	RNF10	12	ENSG00000184752	1193	-0.0201691	0.14843	-0.135883	0.891914	0.967535	NDUFA12	12
ENSG00000257243	9.4619	0.0802075	0.899997	0.0891198	0.928987	0.964427	PARK7P1	12	ENSG00000064218	83.8149	0.117308	1.24616	0.0941359	0.925001	0.984389	DMRT3	9	ENSG00000197457	7686.81	0.0387407	0.28483	0.136013	0.891811	0.967535	STMN3	20
ENSG00000182836	129.79	0.0466855	0.52437	0.0890315	0.929057	0.96444	PLCXD3	5	ENSG00000068305	1666.45	-0.0125852	0.133159	-0.0945131	0.924702	0.984389	MEF2A	15	ENSG00000241058	642.925	-0.0150421	0.110513	-0.136112	0.891733	0.967535	NSUN6	10
ENSG00000011295	2696.32	0.0136565	0.153553	0.0889368	0.929132	0.964457	TTC19	17	ENSG00000082515	685.409	-0.0190243	0.200413	-0.0949254	0.924374	0.984389	MRPL22	5	ENSG00000004059	3629.65	0.0238033	0.175571	0.135577	0.892156	0.967622	ARF5	7
ENSG00000197061	9.93577	-0.0785636	0.884087	-0.0888641	0.92919	0.964457	H4C3	6	ENSG00000084623	2908.55	-0.0168636	0.178981	-0.0942199	0.924934	0.984389	EIF3I	1	ENSG00000048544	857.779	0.0137675	0.102656	0.134112	0.893314	0.967622	MRPS10	6
ENSG00000188021	4638.09	-0.0144556	0.163109	-0.0886255	0.92938	0.964594	UBQLN2	X	ENSG00000107719	109.713	-0.027037	0.287404	-0.0940732	0.925051	0.984389	PALD1	10	ENSG00000071082	6868.32	0.017511	0.130304	0.134386	0.893097	0.967622	RPL31	2
ENSG00000131773	782.185	0.0244635	0.276969	0.0883258	0.929618	0.964721	KHDRBS3	8	ENSG00000115594	28.3282	0.0744314	0.780487	0.0953654	0.924025	0.984389	IL1R1	2	ENSG00000099804	2000.75	-0.0408859	0.302297	-0.135251	0.892414	0.967622	CDC34	19
ENSG00000267088	17.8007	0.0578127	0.654545	0.0883249	0.929618	0.964721		18	ENSG00000117595	4.92199	0.0813481	0.86643	0.0938889	0.925197	0.984389	IRF6	1	ENSG00000104626	555.119	-0.0229146	0.170301	-0.134553	0.892965	0.967622	ERI1	8
ENSG00000107833	224.907	-0.0276738	0.314745	-0.0879245	0.929937	0.964991	NPM3	10	ENSG00000128789	1078.33	-0.0201626	0.211246	-0.0954461	0.923961	0.984389	PSMG2	18	ENSG00000112053	10.8807	-0.0624728	0.4659	-0.134091	0.893331	0.967622	SLC26A8	6
ENSG00000134108	2846.01	-0.0208552	0.23794	-0.0876491	0.930156	0.965158	ARL8B	3	ENSG00000129559	1208.58	-0.0210516	0.22124	-0.0951526	0.924194	0.984389	NEDD8	14	ENSG00000125895	505.895	0.0671892	0.495687	0.135548	0.892179	0.967622	TMEM74B	20
ENSG00000175318	11.2081	-0.0656721	0.75723	-0.0867268	0.930889	0.965859	GRAMD2A	15	ENSG00000132330	651.501	-0.012573	0.132601	-0.0948178	0.92446	0.984389	SCLY	2	ENSG00000134297	146.839	0.0237355	0.176612	0.134394	0.893091	0.967622	PLEKHA8P1	12
ENSG00000121570	276.457	0.0384772	0.444988	0.0864679	0.931094	0.965998	DPPA4	3	ENSG00000137145	1242.89	-0.0105951	0.112538	-0.0941475	0.924992	0.984389	DENND4C	9	ENSG00000140395	1115.01	-0.00868386	0.0646974	-0.134223	0.893226	0.967622	SKIC8	15
ENSG00000198301	1089.17	0.0166083	0.1922	0.0864112	0.93114	0.965998	SDAD1	4	ENSG00000144161	1266.25	0.0186391	0.198518	0.0938913	0.925195	0.984389	ZC3H8	2	ENSG00000145386	1130.43	0.0373165	0.275455	0.135472	0.892238	0.967622	CCNA2	4
ENSG00000050438	8259.31	-0.0177798	0.206176	-0.0862361	0.931279	0.966083	SLC4A8	12	ENSG00000156531	3539.47	-0.0108216	0.114424	-0.0945746	0.924653	0.984389	PHF6	X	ENSG00000148120	225.839	0.0278477	0.206203	0.13505	0.892572	0.967622	AOPEP	9
ENSG00000256671	23.2277	-0.0627977	0.732947	-0.0856784	0.931722	0.966482	LIMS4	2	ENSG00000160208	2510.16	-0.0130286	0.137248	-0.0949269	0.924373	0.984389	RRP1B	21	ENSG00000160013	10.7184	0.0469427	0.348999	0.134507	0.893002	0.967622	PTGIR	19
ENSG00000025772	599.08	0.018312	0.216479	0.0845903	0.932587	0.966603	TOMM34	20	ENSG00000174886	1808.48	-0.0190813	0.202816	-0.0940817	0.925044	0.984389	NDUFA11	19	ENSG00000163945	1270.73	0.0283545	0.210006	0.135018	0.892598	0.967622	UVSSA	4
ENSG00000077514	838.455	-0.0189736	0.223043	-0.085067	0.932208	0.966603	POLD3	11	ENSG00000186230	606.485	-0.0216837	0.230908	-0.0939061	0.925184	0.984389	ZNF749	19	ENSG00000164007	15.4889	-0.0720096	0.531501	-0.135483	0.89223	0.967622	CLDN19	1
ENSG00000104969	4369.89	0.0158719	0.187769	0.0845292	0.932636	0.966603	SGTA	19	ENSG00000196497	427.316	-0.0210916	0.224547	-0.0939295	0.925165	0.984389	IPO4	14	ENSG00000166908	951.369	-0.0125366	0.0930642	-0.134709	0.892842	0.967622	PIP4K2C	12
ENSG00000106636	5542	0.0178187	0.210663	0.0845839	0.932592	0.966603	YKT6	7	ENSG00000198157	175.051	-0.0375074	0.398658	-0.094084	0.925042	0.984389	HMGN5	X	ENSG00000169683	659.336	-0.040043	0.297849	-0.134441	0.893054	0.967622	LRRC45	17
ENSG00000107611	186.186	0.0343194	0.404216	0.0849037	0.932338	0.966603	CUBN	10	ENSG00000198467	1421.43	0.117981	1.23994	0.0951506	0.924195	0.984389	TPM2	9	ENSG00000174903	2482.94	0.0198808	0.1472	0.135059	0.892565	0.967622	RAB1B	11
ENSG00000111726	1945.35	-0.0183795	0.215185	-0.0854128	0.931933	0.966603	CMAS	12	ENSG00000205534	252.771	-0.0146759	0.155318	-0.0944893	0.92472	0.984389	SMG1P2	16	ENSG00000186716	5988.72	0.0183654	0.136062	0.134978	0.892629	0.967622	BCR	22
ENSG00000155158	269.685	-0.0198739	0.234555	-0.0847304	0.932476	0.966603	TTC39B	9	ENSG00000249319	30.1383	-0.0370079	0.389402	-0.0950377	0.924285	0.984389		7	ENSG00000233690	16.1032	-0.0491051	0.363015	-0.13527	0.892398	0.967622	EBAG9P1	10
ENSG00000155366	635.951	-0.0269362	0.318562	-0.0845555	0.932615	0.966603	RHOC	1	ENSG00000261127	99.7598	-0.0466497	0.492103	-0.0947967	0.924476	0.984389		16	ENSG00000254996	1539.14	0.0253997	0.188555	0.134707	0.892843	0.967622	ANKHD1-EIF4EBP3	5
ENSG00000160285	9191.98	0.0201944	0.238382	0.0847144	0.932488	0.966603	LSS	21	ENSG00000167395	1543.6	0.0313129	0.334334	0.0936576	0.925381	0.984523	ZNF646	16	ENSG00000270629	1048.45	0.0564609	0.420797	0.134176	0.893263	0.967622	NBPF14	1
ENSG00000164187	1791.87	0.0201757	0.236931	0.0851543	0.932139	0.966603	LMBRD2	5	ENSG00000286106	20.3372	-0.0703718	0.752056	-0.0935726	0.925449	0.984533	NOTCH2NLR	1	ENSG00000271425	442.227	0.059044	0.440092	0.134163	0.893274	0.967622	NBPF10	1
ENSG00000166509	13.1592	0.0710261	0.840464	0.0845082	0.932652	0.966603	CLEC3A	16	ENSG00000159377	3906.61	-0.0208093	0.222562	-0.0934989	0.925507	0.984534	PSMB4	1	ENSG00000272655	45.5772	0.0286605	0.212744	0.134718	0.892835	0.967622	POLR2J4	7
ENSG00000166535	25.354	-0.0492074	0.57957	-0.0849033	0.932338	0.966603	A2ML1	12	ENSG00000012963	1779.64	-0.0131907	0.143811	-0.0917224	0.926919	0.984615	UBR7	14	ENSG00000286098	176.361	0.0259797	0.193067	0.134563	0.892957	0.967622		19
ENSG00000175215	2497.42	0.0215362	0.253863	0.0848342	0.932393	0.966603	CTDSP2	12	ENSG00000018610	726.934	0.0126366	0.140214	0.0901238	0.928189	0.984615	STEEP1	X	ENSG00000106588	2142.18	-0.0198114	0.147846	-0.134	0.893402	0.967639	PSMA2	7
ENSG00000250506	298.979	-0.029539	0.348634	-0.0847278	0.932478	0.966603	CDK3	17	ENSG00000019186	17.1643	0.136837	1.52193	0.0899104	0.928358	0.984615	CYP24A1	20	ENSG00000172551	21.4057	0.0403916	0.301728	0.133868	0.893507	0.967692	MUCL1	12
ENSG00000120690	189.567	0.024261	0.287505	0.0843848	0.932751	0.966644	ELF1	13	ENSG00000063241	395.677	-0.0175239	0.196839	-0.0890268	0.929061	0.984615	ISOC2	19	ENSG00000188738	197.257	-0.0298536	0.22318	-0.133765	0.893589	0.96772	FSIP2	2
ENSG00000132297	73.9494	0.0321549	0.381857	0.0842069	0.932892	0.966731	HHLA1	8	ENSG00000065802	1821.6	-0.0147997	0.166053	-0.0891263	0.928982	0.984615	ASB1	2	ENSG00000173258	885.621	0.0229333	0.171615	0.133632	0.893694	0.967773	ZNF483	9
ENSG00000036565	42.5739	0.046524	0.553702	0.0840235	0.933038	0.966822	SLC18A1	8	ENSG00000091947	593.523	0.0158639	0.171269	0.0926259	0.926201	0.984615	TMEM101	17	ENSG00000267645	385.639	-0.0251906	0.188626	-0.133548	0.89376	0.967785		7
ENSG00000183145	206.411	0.0414027	0.493343	0.0839227	0.933118	0.966844	RIPPLY3	21	ENSG00000099864	8829.78	0.0176058	0.192539	0.0914403	0.927143	0.984615	PALM	19	ENSG00000267740	7.92936	0.0842804	0.632747	0.133198	0.894037	0.968025		19
ENSG00000166145	19.2303	0.0797441	0.956918	0.0833343	0.933586	0.967261	SPINT1	15	ENSG00000103152	587.167	-0.0196837	0.213576	-0.0921628	0.926569	0.984615	MPG	16	ENSG00000174276	384.337	0.0371274	0.279289	0.132936	0.894244	0.968189	ZNHIT2	11
ENSG00000285589	526.751	0.0198194	0.238012	0.0832705	0.933636	0.967261		19	ENSG00000106028	1301.82	-0.0194581	0.219388	-0.0886925	0.929326	0.984615	SSBP1	7	ENSG00000100219	1086.34	-0.0224368	0.168926	-0.132821	0.894335	0.968227	XBP1	22
ENSG00000226469	36.356	0.0395474	0.475951	0.0830914	0.933779	0.967348	ADAM1B	12	ENSG00000106484	8188.77	0.0489134	0.53669	0.091139	0.927382	0.984615	MEST	7	ENSG00000073734	40.1489	-0.0717095	0.540855	-0.132585	0.894521	0.968308	ABCB11	2
ENSG00000055955	115.114	0.0320128	0.387388	0.0826374	0.93414	0.967662	ITIH4	3	ENSG00000106635	935.473	-0.011863	0.127839	-0.0927964	0.926065	0.984615	BCL7B	7	ENSG00000103269	148.994	-0.0529468	0.399136	-0.132654	0.894467	0.968308	RHBDL1	16
ENSG00000110025	994.438	-0.0189813	0.230354	-0.0824006	0.934328	0.967797	SNX15	11	ENSG00000108352	738.829	0.0198753	0.217908	0.0912097	0.927326	0.984615	RAPGEFL1	17	ENSG00000122203	4611.73	-0.0117867	0.0891499	-0.132213	0.894816	0.968426	KIAA1191	5
ENSG00000138136	79.7336	0.0762873	0.93205	0.0818489	0.934767	0.968131	LBX1	10	ENSG00000113068	2140.84	-0.0145974	0.16216	-0.0900182	0.928273	0.984615	PFDN1	5	ENSG00000137831	574.376	0.0502545	0.380441	0.132095	0.894909	0.968426	UACA	15
ENSG00000269794	19.7793	0.0473821	0.578688	0.0818786	0.934743	0.968131		19	ENSG00000115705	24.3679	0.0562801	0.610716	0.0921542	0.926575	0.984615	TPO	2	ENSG00000146463	5654.55	-0.0154169	0.116711	-0.132095	0.894909	0.968426	ZMYM4	1
ENSG00000175137	2092.92	-0.0131199	0.16094	-0.0815202	0.935028	0.968341	SH3BP5L	1	ENSG00000117448	1663.59	-0.0148002	0.167242	-0.0884954	0.929483	0.984615	AKR1A1	1	ENSG00000146701	3101.76	0.0161703	0.12233	0.132186	0.894837	0.968426	MDH2	7
ENSG00000149557	7700.6	0.0139362	0.171588	0.081219	0.935268	0.968408	FEZ1	11	ENSG00000118402	2014.12	-0.0192508	0.214109	-0.0899113	0.928358	0.984615	ELOVL4	6	ENSG00000162959	1144.83	0.014303	0.108258	0.13212	0.89489	0.968426	MEMO1	2
ENSG00000172007	518.341	-0.0240119	0.295504	-0.0812574	0.935237	0.968408	RAB33B	4	ENSG00000128908	1037.51	-0.0101266	0.113441	-0.0892679	0.928869	0.984615	INO80	15	ENSG00000137393	117.827	-0.058435	0.443292	-0.131821	0.895126	0.968601	RNF144B	6
ENSG00000285268	9.97523	0.0682502	0.840053	0.0812451	0.935247	0.968408		1	ENSG00000130748	762.89	-0.0264386	0.292918	-0.0902595	0.928081	0.984615	TMEM160	19	ENSG00000150760	1411.68	-0.0368582	0.280249	-0.13152	0.895364	0.968677	DOCK1	10
ENSG00000118523	1198.22	0.0903636	1.11415	0.0811052	0.935358	0.968423	CCN2	6	ENSG00000131016	5431.05	0.0344704	0.384612	0.089624	0.928586	0.984615	AKAP12	6	ENSG00000232871	14.6316	-0.104333	0.792888	-0.131586	0.895311	0.968677	SEC1P	19
ENSG00000178057	474.72	0.0170391	0.210482	0.0809529	0.935479	0.968423	NDUFAF3	3	ENSG00000134077	1550.12	0.014933	0.161699	0.0923501	0.92642	0.984615	THUMPD3	3	ENSG00000267422	9.04297	-0.0681522	0.51787	-0.131601	0.8953	0.968677		19
ENSG00000185873	12.6256	-0.0617759	0.76282	-0.0809836	0.935455	0.968423	TMPRSS11B	4	ENSG00000134627	29.5209	0.0549907	0.619855	0.0887155	0.929308	0.984615	PIWIL4	11	ENSG00000283900	917.259	0.0126752	0.0966487	0.131147	0.895659	0.968936	TPTEP2-CSNK1E	22
ENSG00000198380	5557.62	0.0171652	0.212351	0.0808342	0.935574	0.968423	GFPT1	2	ENSG00000135437	87.2327	0.0318025	0.345188	0.092131	0.926594	0.984615	RDH5	12	ENSG00000183671	20.6811	0.0709096	0.541958	0.13084	0.895902	0.969138	CMKLR2	2
ENSG00000203867	47.2219	0.041898	0.518075	0.0808724	0.935543	0.968423	RBM20	10	ENSG00000137501	233.583	0.0456644	0.504843	0.0904527	0.927927	0.984615	SYTL2	11	ENSG00000163913	1784.31	0.0149167	0.114396	0.130395	0.896254	0.969458	IFT122	3
ENSG00000000460	322.676	0.0231104	0.286851	0.0805657	0.935787	0.968494	FIRRM	1	ENSG00000138079	39.5791	-0.0296426	0.3217	-0.0921438	0.926584	0.984615	SLC3A1	2	ENSG00000005379	2502.29	-0.0274415	0.211832	-0.129544	0.896927	0.969528	TSPOAP1	17
ENSG00000196369	1677.26	-0.0136368	0.169495	-0.0804557	0.935875	0.968494	SRGAP2B	1	ENSG00000141854	47.1883	-0.0293751	0.332053	-0.0884652	0.929507	0.984615	MISP3	19	ENSG00000040487	549.372	0.0184736	0.141907	0.130181	0.896423	0.969528	SLC66A1	1
ENSG00000257896	39.4477	0.0374661	0.465556	0.0804759	0.935859	0.968494		12	ENSG00000142233	15.4683	-0.0683378	0.770142	-0.0887341	0.929293	0.984615	NTN5	19	ENSG00000084093	741.467	-0.0292305	0.225186	-0.129806	0.89672	0.969528	REST	4
ENSG00000289685	25.737	-0.0660107	0.819077	-0.0805916	0.935767	0.968494		2	ENSG00000143799	6954.65	0.0159345	0.17738	0.0898323	0.928421	0.984615	PARP1	1	ENSG00000085433	5122.98	-0.0172254	0.132791	-0.129718	0.89679	0.969528	WDR47	1
ENSG00000079459	1337.51	-0.0239827	0.298656	-0.0803022	0.935997	0.96856	FDFT1	8	ENSG00000144231	2118.71	-0.0188824	0.209236	-0.0902447	0.928093	0.984615	POLR2D	2	ENSG00000108106	3448.29	-0.0469802	0.361685	-0.129893	0.896651	0.969528	UBE2S	19
ENSG00000251402	12.9044	-0.0658087	0.820972	-0.0801594	0.93611	0.968617	FAM90A25P	8	ENSG00000145088	14.2393	0.0515181	0.564479	0.0912666	0.927281	0.984615	EAF2	3	ENSG00000116922	575.465	-0.012075	0.0927693	-0.130162	0.896438	0.969528	AIRIM	1
ENSG00000166595	991.228	-0.0187996	0.234808	-0.0800636	0.936187	0.968636	CIAO2B	16	ENSG00000150867	1251.81	-0.0147961	0.164134	-0.0901466	0.928171	0.984615	PIP4K2A	10	ENSG00000122140	948.677	0.0201191	0.155196	0.129636	0.896854	0.969528	MRPS2	9
ENSG00000140025	147.099	0.0248448	0.311166	0.0798442	0.936361	0.96866	EFCAB11	14	ENSG00000153561	2397.27	0.0181255	0.201537	0.0899366	0.928338	0.984615	RMND5A	2	ENSG00000154803	1532.53	-0.0181777	0.139822	-0.130006	0.896562	0.969528	FLCN	17
ENSG00000151893	2361.4	0.0143125	0.179323	0.0798138	0.936385	0.96866	CACUL1	10	ENSG00000154134	1676.73	-0.0555986	0.616698	-0.0901553	0.928164	0.984615	ROBO3	11	ENSG00000165185	2697.57	-0.0268537	0.206826	-0.129837	0.896695	0.969528	KIAA1958	9
ENSG00000164465	235.122	-0.0270318	0.338485	-0.0798612	0.936348	0.96866	DCBLD1	6	ENSG00000154252	4.87655	0.14999	1.65324	0.0907251	0.927711	0.984615	GAL3ST2	2	ENSG00000182544	477.872	-0.019651	0.1517	-0.129538	0.896932	0.969528	MFSD5	12
ENSG00000165675	650.517	-0.0130579	0.163816	-0.0797106	0.936467	0.968676	ENOX2	X	ENSG00000154642	990.217	0.0179288	0.193107	0.0928442	0.926027	0.984615	C21orf91	21	ENSG00000196123	4944.49	0.0342816	0.26351	0.130096	0.896491	0.969528	MATCAP1	16
ENSG00000188710	11.6618	-0.0655534	0.823032	-0.0796486	0.936517	0.968676	QRFP	9	ENSG00000159231	12.2219	0.099206	1.09344	0.0907284	0.927708	0.984615	CBR3	21	ENSG00000185105	25.0654	0.0382112	0.295449	0.129332	0.897095	0.969643	MYADML2	17
ENSG00000099821	1790.84	-0.0167684	0.211327	-0.0793481	0.936756	0.968845	POLRMT	19	ENSG00000161016	20281.8	0.0241243	0.261847	0.0921314	0.926594	0.984615	RPL8	8	ENSG00000182308	27.6545	-0.0393096	0.304236	-0.129208	0.897193	0.96969	DCAF4L1	4
ENSG00000115137	608.857	-0.0144077	0.18194	-0.0791891	0.936882	0.968845	DNAJC27	2	ENSG00000163584	206.931	0.0430278	0.469195	0.0917057	0.926932	0.984615	RPL22L1	3	ENSG00000141098	3318.42	0.0238211	0.184483	0.129123	0.89726	0.969702	GFOD2	16
ENSG00000131730	21.2383	0.0495991	0.627227	0.0790768	0.936972	0.968845	CKMT2	5	ENSG00000164031	1521.61	0.0109174	0.119832	0.0911062	0.927408	0.984615	DNAJB14	4	ENSG00000101391	735.475	0.0111922	0.0867701	0.128987	0.897368	0.969758	CDK5RAP1	20
ENSG00000142224	12.9545	-0.0582884	0.737792	-0.0790037	0.93703	0.968845	IL19	1	ENSG00000164976	389.036	-0.0144541	0.161653	-0.0894145	0.928753	0.984615	MYORG	9	ENSG00000018699	312.884	0.0159326	0.12364	0.128863	0.897466	0.969768	TTC27	2
ENSG00000167194	18.3126	-0.0600008	0.757654	-0.0791929	0.936879	0.968845	C16orf92	16	ENSG00000166171	702.219	0.0205526	0.228766	0.0898412	0.928413	0.984615	DPCD	10	ENSG00000105366	12.86	0.0602875	0.467948	0.128834	0.897489	0.969768	SIGLEC8	19
ENSG00000185271	21.4497	0.0495305	0.626075	0.0791127	0.936943	0.968845	KLHL33	14	ENSG00000171208	2666.03	-0.0149618	0.166484	-0.0898692	0.928391	0.984615	NETO2	16	ENSG00000092439	1393.62	0.0200405	0.155958	0.128499	0.897754	0.969787	TRPM7	15
ENSG00000180044	39.3245	-0.0528815	0.670721	-0.0788427	0.937158	0.968917	C3orf80	3	ENSG00000171492	1849.68	-0.0141914	0.152171	-0.0932599	0.925697	0.984615	LRRC8D	1	ENSG00000126768	979.411	0.0270884	0.21071	0.128558	0.897708	0.969787	TIMM17B	X
ENSG00000006638	8.87522	-0.0729457	0.928714	-0.0785449	0.937395	0.96909	TBXA2R	19	ENSG00000173137	154.969	-0.0138655	0.150951	-0.0918543	0.926814	0.984615	ADCK5	8	ENSG00000133313	3506.21	0.0126466	0.0983112	0.128639	0.897643	0.969787	CNDP2	18
ENSG00000251634	96.1462	-0.133268	1.69799	-0.0784858	0.937442	0.96909	NAIPP4	5	ENSG00000174851	1035.6	-0.0162927	0.183643	-0.0887198	0.929305	0.984615	YIF1A	11	ENSG00000138771	2915.09	0.0463392	0.360936	0.128386	0.897843	0.969787	SHROOM3	4
ENSG00000188958	28.2022	-0.0487743	0.62224	-0.0783851	0.937522	0.969112	UTS2B	3	ENSG00000174945	20.9762	0.0333205	0.369739	0.0901191	0.928193	0.984615	AMZ1	7	ENSG00000149179	1823.13	0.0120981	0.0942026	0.128426	0.897812	0.969787	CSTPP1	11
ENSG00000086570	80.68	0.0324882	0.420603	0.077242	0.938431	0.969944	FAT2	5	ENSG00000178665	900.314	-0.027941	0.314009	-0.0889816	0.929097	0.984615	ZNF713	7	ENSG00000160714	2879.34	-0.0157436	0.122692	-0.128318	0.897897	0.969787	UBE2Q1	1
ENSG00000188986	2738.15	0.0134035	0.173559	0.0772274	0.938443	0.969944	NELFB	9	ENSG00000179304	756.535	-0.0410305	0.451082	-0.09096	0.927524	0.984615	FAM156B	X	ENSG00000270427	19.2185	-0.046168	0.359668	-0.128363	0.897862	0.969787	NRBF2P5	10
ENSG00000120500	16.6154	0.0585647	0.759956	0.0770632	0.938573	0.970018	ARR3	X	ENSG00000180535	17.8039	-0.0340247	0.384116	-0.0885792	0.929416	0.984615	BHLHA15	7	ENSG00000159409	10161.8	0.0158396	0.124206	0.127527	0.898523	0.970041	CELF3	1
ENSG00000222018	34.6037	0.0351334	0.457262	0.0768343	0.938755	0.970121	C21orf140	21	ENSG00000182154	1058.65	0.0213589	0.229188	0.0931936	0.92575	0.984615	MRPL41	9	ENSG00000163170	221.498	0.0234665	0.183914	0.127595	0.898469	0.970041	BOLA3	2
ENSG00000270587	15.6944	0.0601937	0.783861	0.0767913	0.93879	0.970121	FAM136DP	17	ENSG00000183092	532.899	-0.0319547	0.355108	-0.0899859	0.928298	0.984615	BEGAIN	14	ENSG00000184221	66.77	-0.052942	0.414257	-0.1278	0.898308	0.970041	OLIG1	21
ENSG00000113742	4233.6	-0.0140278	0.183398	-0.0764884	0.939031	0.97031	CPEB4	5	ENSG00000183291	2478.4	-0.0193937	0.212024	-0.0914692	0.92712	0.984615	SELENOF	1	ENSG00000185838	214.184	-0.0289159	0.226715	-0.127543	0.898511	0.970041	GNB1L	22
ENSG00000075413	5655.74	0.0109028	0.142845	0.0763259	0.93916	0.970323	MARK3	14	ENSG00000184154	303.067	-0.0189658	0.208779	-0.0908414	0.927619	0.984615	LRRC51	11	ENSG00000196275	432.476	-0.0294561	0.230906	-0.127568	0.898491	0.970041	GTF2IRD2	7
ENSG00000162927	127.943	-0.0233488	0.30574	-0.0763681	0.939126	0.970323	PUS10	2	ENSG00000185798	201.385	0.017697	0.190949	0.0926792	0.926158	0.984615	WDR53	3	ENSG00000197601	3394.59	-0.0228694	0.179185	-0.12763	0.898442	0.970041	FAR1	11
ENSG00000028116	32.443	-0.0370139	0.485523	-0.0762352	0.939232	0.970337	VRK2	2	ENSG00000196504	5039.46	0.0176877	0.198598	0.0890624	0.929032	0.984615	PRPF40A	2	ENSG00000243554	42.5679	0.046565	0.364625	0.127707	0.898381	0.970041	CCZ1P1	7
ENSG00000164902	2005.57	-0.0173281	0.227904	-0.0760324	0.939393	0.970383	PHAX	5	ENSG00000198576	61.1433	-0.0291924	0.324735	-0.0898958	0.92837	0.984615	ARC	8	ENSG00000100652	12.0232	0.0568424	0.446054	0.127434	0.898597	0.97006	SLC10A1	14
ENSG00000227232	485.841	0.0168905	0.221953	0.0760993	0.93934	0.970383	WASH7P	1	ENSG00000198692	528.166	-0.119428	1.33946	-0.0891616	0.928953	0.984615	EIF1AY	Y	ENSG00000106018	182.69	-0.0577668	0.454034	-0.12723	0.898758	0.970174	VIPR2	7
ENSG00000152953	600.395	0.0264443	0.348644	0.0758489	0.939539	0.970414	STK32B	4	ENSG00000204388	7.94279	0.258185	2.87476	0.0898109	0.928437	0.984615	HSPA1B	6	ENSG00000106384	12.0059	0.0578739	0.455679	0.127006	0.898936	0.970211	MOGAT3	7
ENSG00000216866	24.3931	-0.0590528	0.778134	-0.0758903	0.939506	0.970414	RPS2P55	X	ENSG00000213413	101.243	0.0442356	0.48095	0.0919754	0.926718	0.984615	PVRIG	7	ENSG00000133063	10.3441	0.0776676	0.611675	0.126975	0.89896	0.970211	CHIT1	1
ENSG00000034693	492.283	0.0209787	0.277158	0.075692	0.939664	0.970472	PEX3	6	ENSG00000214338	2666.34	0.0603692	0.649581	0.0929356	0.925955	0.984615	MTCL3	6	ENSG00000146587	1317.01	0.0125461	0.0987671	0.127027	0.898919	0.970211	RBAK	7
ENSG00000236279	100.544	0.04354	0.57569	0.0756309	0.939713	0.970472	CLEC2L	7	ENSG00000214960	76.6663	-0.0432289	0.47835	-0.0903708	0.927993	0.984615	CRPPA	7	ENSG00000148835	556.556	0.0126054	0.099606	0.126553	0.899294	0.970451	TAF5	10
ENSG00000134824	17850.1	0.0164342	0.21756	0.0755388	0.939786	0.970488	FADS2	11	ENSG00000229186	15.4831	-0.186318	2.10152	-0.0886585	0.929353	0.984615	ADAM1A	12	ENSG00000205730	344.371	-0.0183868	0.145246	-0.12659	0.899265	0.970451	ITPRIPL2	16
ENSG00000055208	2482.37	0.014223	0.188828	0.0753227	0.939958	0.970582	TAB2	6	ENSG00000231588	27.5983	-0.0313625	0.338334	-0.0926971	0.926144	0.984615	SHQ1P1	10	ENSG00000159761	40.6688	-0.0394201	0.311962	-0.126362	0.899446	0.970554	C16orf86	16
ENSG00000104756	419.204	-0.0220017	0.292275	-0.0752775	0.939994	0.970582	KCTD9	8	ENSG00000233198	21.8173	0.0469057	0.507825	0.0923659	0.926407	0.984615	RNF224	9	ENSG00000161243	120.134	-0.0370738	0.294312	-0.125968	0.899757	0.970589	FBXO27	19
ENSG00000213923	12562.9	0.0158823	0.211196	0.0752018	0.940054	0.970584	CSNK1E	22	ENSG00000241852	455.041	-0.0227681	0.251623	-0.0904852	0.927902	0.984615	C8orf58	8	ENSG00000165555	76.19	-0.0185278	0.147029	-0.126015	0.89972	0.970589	NOXRED1	14
ENSG00000151687	120.114	-0.021533	0.286758	-0.0750912	0.940142	0.970614	ANKAR	2	ENSG00000251595	276.773	-0.0169612	0.191005	-0.0887994	0.929241	0.984615	ABCA11P	4	ENSG00000169189	391.954	0.0404795	0.320934	0.12613	0.899629	0.970589	NSMCE1	16
ENSG00000134954	118.879	-0.0293288	0.393434	-0.0745456	0.940576	0.970882	ETS1	11	ENSG00000263266	6.21996	-0.0774107	0.863178	-0.089681	0.928541	0.984615	RPS7P1	17	ENSG00000196177	1181.04	-0.0169533	0.134398	-0.126143	0.899619	0.970589	ACADSB	10
ENSG00000137033	23.798	0.0424912	0.572257	0.0742519	0.94081	0.970882	IL33	9	ENSG00000278023	15.4349	0.0572121	0.636177	0.0899311	0.928342	0.984615	RDM1	17	ENSG00000239789	399.142	-0.0210648	0.167163	-0.126014	0.899721	0.970589	MRPS17	7
ENSG00000154133	11.7379	0.060734	0.81774	0.0742705	0.940795	0.970882	ROBO4	11	ENSG00000280571	190.488	0.0235955	0.266009	0.0887019	0.929319	0.984615		3	ENSG00000085449	2246.85	-0.0165471	0.131746	-0.125598	0.90005	0.970772	WDFY1	2
ENSG00000156958	457.901	0.0186072	0.250204	0.0743681	0.940718	0.970882	GALK2	15	ENSG00000026036	369.117	-0.0226116	0.256205	-0.0882558	0.929673	0.98473	RTEL1-TNFRSF6B	20	ENSG00000130414	3630.17	0.00812415	0.0647698	0.125431	0.900182	0.970772	NDUFA10	2
ENSG00000173705	113.569	-0.0287918	0.38678	-0.0744397	0.940661	0.970882	SUSD5	3	ENSG00000102572	2439.93	0.00989245	0.112194	0.0881729	0.929739	0.984739	STK24	13	ENSG00000138036	483.27	-0.0146924	0.11711	-0.125458	0.900161	0.970772	DYNC2LI1	2
ENSG00000188013	29.7983	0.045953	0.617526	0.0744146	0.94068	0.970882	MEIS3P2	17	ENSG00000249264	13.1743	-0.0424292	0.482395	-0.0879554	0.929912	0.984861	EEF1A1P9	4	ENSG00000155719	19.3576	0.0547152	0.43646	0.125361	0.900238	0.970772	OTOA	16
ENSG00000198431	3996.55	-0.0105871	0.142138	-0.0744845	0.940625	0.970882	TXNRD1	12	ENSG00000251451	9.08054	0.0442264	0.503433	0.0878497	0.929996	0.984889	GTF2IP9	7	ENSG00000157637	1534.58	0.0190399	0.151918	0.125331	0.900262	0.970772	SLC38A10	17
ENSG00000123154	454.907	-0.0134873	0.18239	-0.0739474	0.941052	0.971072	WDR83	19	ENSG00000258643	244.516	-0.0216652	0.247654	-0.0874815	0.930289	0.985137	BCL2L2-PABPN1	14	ENSG00000228486	210.468	-0.0185671	0.147763	-0.125655	0.900005	0.970772	C2orf92	2
ENSG00000183230	26.8619	-0.0403341	0.548415	-0.0735466	0.941371	0.97134	CTNNA3	10	ENSG00000143373	1167.97	-0.0103181	0.11821	-0.0872867	0.930444	0.985233	ZNF687	1	ENSG00000164251	23.9262	0.0620164	0.495273	0.125217	0.900352	0.970809	F2RL1	5
ENSG00000184500	487.135	-0.0261096	0.355851	-0.0733723	0.94151	0.971363	PROS1	3	ENSG00000169714	5417.36	-0.0179619	0.20593	-0.087223	0.930494	0.985233	CNBP	3	ENSG00000231345	88.862	0.02038	0.162852	0.125145	0.900409	0.97081	BEND3P1	10
ENSG00000196972	274.154	0.0233291	0.31773	0.0734243	0.941469	0.971363	SMIM10L2B	X	ENSG00000154529	566.402	0.0322907	0.370847	0.0870729	0.930614	0.985237	CNTNAP3B	9	ENSG00000135476	659.113	0.0441129	0.353247	0.124878	0.90062	0.970977	ESPL1	12
ENSG00000107554	338.583	-0.0164066	0.225006	-0.0729163	0.941873	0.971617	DNMBP	10	ENSG00000255150	8.66877	0.050588	0.580846	0.0870935	0.930597	0.985237	EID3	12	ENSG00000116984	2033.82	-0.0224799	0.180193	-0.124754	0.900718	0.971023	MTR	1
ENSG00000256667	105.083	0.0268387	0.368079	0.0729157	0.941873	0.971617	KLRA1P	12	ENSG00000011295	2594.29	-0.0110619	0.127433	-0.0868057	0.930826	0.985278	TTC19	17	ENSG00000164687	1400.38	0.0359081	0.288053	0.124658	0.900794	0.971045	FABP5	8
ENSG00000116273	1080.63	0.0187112	0.25718	0.0727554	0.942001	0.971688	PHF13	1	ENSG00000116679	6252.24	-0.0086967	0.100081	-0.0868967	0.930754	0.985278	IVNS1ABP	1	ENSG00000109586	796.931	0.0199407	0.160075	0.124571	0.900863	0.971049	GALNT7	4
ENSG00000100722	3439.11	0.0102099	0.140844	0.0724903	0.942212	0.971785	ZC3H14	14	ENSG00000147316	962.551	-0.0125437	0.144496	-0.0868104	0.930822	0.985278	MCPH1	8	ENSG00000146232	478.983	-0.0259351	0.208295	-0.124512	0.90091	0.971049	NFKBIE	6
ENSG00000260691	143.231	0.0284655	0.39255	0.0725143	0.942193	0.971785	ANKRD20A1	9	ENSG00000103174	252.418	-0.0183706	0.214595	-0.085606	0.93178	0.985418	NAGPA	16	ENSG00000160318	10.7361	-0.0648061	0.520875	-0.124418	0.900985	0.971069	CLDND2	19
ENSG00000093000	3412.21	-0.013461	0.186995	-0.071986	0.942613	0.972079	NUP50	22	ENSG00000108797	1597.25	0.0155323	0.181956	0.0853628	0.931973	0.985418	CNTNAP1	17	ENSG00000235944	143.708	0.0242697	0.195485	0.124151	0.901196	0.971237	ZNF815P	7
ENSG00000268480	54.3936	-0.0391795	0.543883	-0.0720367	0.942573	0.972079	NFILZ	19	ENSG00000112379	1069.84	0.0305425	0.357661	0.0853949	0.931947	0.985418	ARFGEF3	6	ENSG00000060138	628.771	-0.0284368	0.229415	-0.123953	0.901352	0.971333	YBX3	12
ENSG00000078618	6181.89	0.0103402	0.144894	0.0713643	0.943108	0.972356	NRDC	1	ENSG00000138031	818.662	0.0210673	0.246233	0.0855585	0.931817	0.985418	ADCY3	2	ENSG00000074319	2313.53	0.0158627	0.128298	0.12364	0.901601	0.971333	TSG101	11
ENSG00000099625	2358.5	-0.0138757	0.194331	-0.0714022	0.943078	0.972356	CBARP	19	ENSG00000143977	1169.92	0.0210201	0.243827	0.0862092	0.9313	0.985418	SNRPG	2	ENSG00000118246	1575.72	0.00717162	0.0580064	0.123635	0.901604	0.971333	FASTKD2	2
ENSG00000118322	22.9814	-0.0564031	0.790141	-0.0713837	0.943092	0.972356	ATP10B	5	ENSG00000145782	2867.81	-0.00864565	0.10128	-0.0853636	0.931972	0.985418	ATG12	5	ENSG00000129535	41.3707	0.0483707	0.391999	0.123395	0.901794	0.971333	NRL	14
ENSG00000141298	3296.23	0.0152926	0.214319	0.0713544	0.943116	0.972356	SSH2	17	ENSG00000147669	1555.49	-0.015288	0.177739	-0.0860137	0.931456	0.985418	POLR2K	8	ENSG00000182831	8991.44	-0.00839499	0.0680849	-0.123302	0.901868	0.971333	HAPSTR1	16
ENSG00000114904	1688.93	0.0126857	0.178973	0.0708805	0.943493	0.972685	NEK4	3	ENSG00000152503	4874.95	-0.0206036	0.240281	-0.0857482	0.931667	0.985418	TRIM36	5	ENSG00000186409	872.829	-0.0147343	0.119116	-0.123697	0.901555	0.971333	CCDC30	1
ENSG00000115275	1398.46	0.0161684	0.230514	0.0701404	0.944082	0.973003	MOGS	2	ENSG00000160199	1007.88	-0.0144903	0.168423	-0.0860353	0.931438	0.985418	PKNOX1	21	ENSG00000189051	12.0566	-0.0486197	0.394445	-0.123261	0.9019	0.971333	RNF222	17
ENSG00000134058	305.971	0.0374932	0.532682	0.0703857	0.943887	0.973003	CDK7	5	ENSG00000164163	2098.79	0.0121973	0.142199	0.085776	0.931644	0.985418	ABCE1	4	ENSG00000237161	15.6454	-0.0709916	0.57576	-0.123301	0.901869	0.971333		15
ENSG00000165702	21.5904	0.041882	0.597254	0.0701243	0.944095	0.973003	GFI1B	9	ENSG00000164715	1991.36	0.0179816	0.21041	0.0854599	0.931896	0.985418	LMTK2	7	ENSG00000239998	8.41222	0.0746968	0.605985	0.123265	0.901897	0.971333	LILRA2	19
ENSG00000184911	71.7875	-0.0248379	0.353774	-0.0702084	0.944028	0.973003	DMRTC1B	X	ENSG00000167720	1216.17	0.00970589	0.112815	0.0860337	0.93144	0.985418	SRR	17	ENSG00000255185	152.892	0.0227064	0.183494	0.123745	0.901517	0.971333	PDXDC2P	16
ENSG00000265460	12.2361	0.0530137	0.754152	0.0702958	0.943958	0.973003		17	ENSG00000170584	829.76	0.0196764	0.227362	0.0865422	0.931035	0.985418	NUDCD2	5	ENSG00000285416	29.358	0.0426969	0.345824	0.123464	0.901739	0.971333		3
ENSG00000099812	38.7624	0.0385445	0.550885	0.0699683	0.944219	0.973071	MISP	19	ENSG00000173039	1308.98	-0.00656778	0.0766051	-0.0857355	0.931677	0.985418	RELA	11	ENSG00000111237	1894.88	-0.0129726	0.105786	-0.122631	0.9024	0.971811	VPS29	12
ENSG00000035687	2049.05	0.0122336	0.175833	0.0695751	0.944532	0.973333	ADSS2	1	ENSG00000177889	5326.39	0.00775998	0.0904909	0.0857543	0.931662	0.985418	UBE2N	12	ENSG00000198692	281.1	-0.0242707	0.198079	-0.122531	0.902479	0.971836	EIF1AY	Y
ENSG00000124602	59.2486	0.0344674	0.496632	0.0694023	0.944669	0.973354	UNC5CL	6	ENSG00000183647	350.718	-0.0143017	0.166599	-0.085845	0.93159	0.985418	ZNF530	19	ENSG00000105556	1095.39	-0.0169016	0.138249	-0.122255	0.902697	0.972011	MIER2	19
ENSG00000163638	292.166	0.0276968	0.398944	0.0694254	0.944651	0.973354	ADAMTS9	3	ENSG00000196417	472.453	-0.0136847	0.160372	-0.0853314	0.931998	0.985418	ZNF765	19	ENSG00000055332	1854.37	-0.0229934	0.188718	-0.12184	0.903026	0.972304	EIF2AK2	2
ENSG00000081177	1866.52	-0.012828	0.185495	-0.0691555	0.944866	0.973496	EXD2	14	ENSG00000198270	283.789	-0.00875603	0.101868	-0.0859548	0.931502	0.985418	TMEM116	12	ENSG00000179342	9.08899	0.0514825	0.423251	0.121636	0.903188	0.972365		7
ENSG00000086065	2559.3	-0.0100204	0.145326	-0.0689513	0.945028	0.97356	CHMP5	9	ENSG00000215493	42.5503	0.035849	0.420484	0.0852565	0.932057	0.98542		22	ENSG00000211448	15.9713	-0.0761413	0.626022	-0.121627	0.903194	0.972365	DIO2	14
ENSG00000124784	903.011	-0.0117015	0.169758	-0.0689304	0.945045	0.97356	RIOK1	6	ENSG00000099849	282.701	-0.0147663	0.173779	-0.0849717	0.932284	0.985561	RASSF7	11	ENSG00000010404	8116.16	-0.0153731	0.126954	-0.121092	0.903618	0.972477	IDS	X
ENSG00000169570	255.345	-0.0221917	0.32299	-0.0687069	0.945223	0.973623	DTWD2	5	ENSG00000138035	912.494	-0.0118722	0.139765	-0.0849441	0.932306	0.985561	PNPT1	2	ENSG00000096080	436.639	-0.0151306	0.1247	-0.121336	0.903425	0.972477	MRPS18A	6
ENSG00000285868	21.2357	-0.0418455	0.608616	-0.0687553	0.945184	0.973623		5	ENSG00000151466	328.885	0.0181138	0.213825	0.0847133	0.932489	0.985667	SCLT1	4	ENSG00000143761	7903.64	-0.0141017	0.116345	-0.121206	0.903528	0.972477	ARF1	1
ENSG00000133884	3638.2	-0.0171452	0.251498	-0.0681725	0.945648	0.974001	DPF2	11	ENSG00000160856	18.4688	-0.0294202	0.347461	-0.0846719	0.932522	0.985667	FCRL3	1	ENSG00000147408	84.8465	-0.0428735	0.353122	-0.121413	0.903364	0.972477	CSGALNACT1	8
ENSG00000145908	3767.96	0.0108336	0.159891	0.0677561	0.94598	0.974221	ZNF300	5	ENSG00000170122	78.723	-0.0311206	0.367888	-0.0845926	0.932585	0.985673	FOXD4	9	ENSG00000158793	816.467	0.0102784	0.0848953	0.121072	0.903634	0.972477	NIT1	1
ENSG00000150873	99.79	-0.0238758	0.352278	-0.0677753	0.945965	0.974221	C2orf50	2	ENSG00000086717	49.0961	0.0432818	0.513741	0.0842483	0.932859	0.985718	PPEF1	X	ENSG00000170153	4043.26	0.0180103	0.148547	0.121243	0.903498	0.972477	RNF150	4
ENSG00000173545	1200.14	0.0118235	0.174704	0.0676776	0.946042	0.974225	ZNF622	5	ENSG00000117707	134.687	-0.0774765	0.918127	-0.0843854	0.93275	0.985718	PROX1	1	ENSG00000242802	1110.67	0.0137381	0.113722	0.120804	0.903846	0.972645	AP5Z1	7
ENSG00000078589	29.4899	0.0346469	0.515065	0.0672671	0.946369	0.97426	P2RY10	X	ENSG00000139574	100.805	0.0406336	0.481491	0.0843913	0.932745	0.985718	NPFF	12	ENSG00000136877	810.653	-0.0192382	0.159497	-0.120618	0.903993	0.972743	FPGS	9
ENSG00000149599	255.125	-0.014447	0.214725	-0.067281	0.946358	0.97426	DUSP15	20	ENSG00000163629	1459.52	0.0325479	0.386207	0.084276	0.932837	0.985718	PTPN13	4	ENSG00000042445	510.761	0.0137425	0.114163	0.120376	0.904186	0.97283	RETSAT	2
ENSG00000167807	98.3256	-0.023586	0.349475	-0.0674899	0.946192	0.97426		19	ENSG00000146858	94.9454	-0.0199054	0.237135	-0.0839413	0.933103	0.985915	ZC3HAV1L	7	ENSG00000157551	29.511	0.0352549	0.292742	0.12043	0.904142	0.97283	KCNJ15	21
ENSG00000182400	2379.19	-0.0110965	0.164924	-0.0672827	0.946357	0.97426	TRAPPC6B	14	ENSG00000141858	1815.81	-0.00977619	0.11664	-0.0838152	0.933203	0.98596	SAMD1	19	ENSG00000130779	3432.78	0.0160069	0.133186	0.120185	0.904337	0.972932	CLIP1	12
ENSG00000251038	13.7221	-0.0508213	0.755258	-0.06729	0.946351	0.97426		3	ENSG00000033627	7243.45	0.013189	0.157851	0.0835535	0.933411	0.985996	ATP6V0A1	17	ENSG00000132330	555.485	-0.0176043	0.146886	-0.11985	0.904602	0.973037	SCLY	2
ENSG00000100852	3376.55	0.0179045	0.266606	0.067157	0.946457	0.97429	ARHGAP5	14	ENSG00000113621	1916.77	0.011734	0.140372	0.083592	0.933381	0.985996	TXNDC15	5	ENSG00000145979	956.934	0.0195183	0.162767	0.119916	0.90455	0.973037	TBC1D7	6
ENSG00000145088	14.527	-0.0460972	0.690426	-0.0667663	0.946768	0.97449	EAF2	3	ENSG00000213033	21.4374	-0.0299252	0.357847	-0.0836257	0.933354	0.985996	AURKAP1	1	ENSG00000225005	7.59957	0.0695022	0.579694	0.119895	0.904567	0.973037	RPL7AP77	7
ENSG00000181392	24.7063	-0.0389777	0.583609	-0.0667874	0.946751	0.97449	SYNE4	19	ENSG00000104231	668.313	-0.00822011	0.0984973	-0.0834551	0.93349	0.986001	ZFAND1	8	ENSG00000126838	7.66857	0.0993129	0.829982	0.119657	0.904755	0.973062	PZP	12
ENSG00000111271	686.836	0.0153188	0.230219	0.0665402	0.946948	0.974554	ACAD10	12	ENSG00000115738	2968.71	0.0416212	0.499038	0.0834028	0.933531	0.986001	ID2	2	ENSG00000145592	9193.57	0.0141173	0.117925	0.119714	0.90471	0.973062	RPL37	5
ENSG00000253336	9.11419	-0.0764692	1.14818	-0.0666001	0.9469	0.974554		8	ENSG00000163673	31.7818	0.0354589	0.425734	0.083289	0.933622	0.986035	DCLK3	3	ENSG00000185055	54.8727	0.0285158	0.238411	0.119608	0.904794	0.973062	EFCAB10	7
ENSG00000008300	7784.95	-0.0157823	0.238152	-0.0662699	0.947163	0.974696	CELSR3	3	ENSG00000138709	795.063	0.00943792	0.113423	0.0832099	0.933685	0.986041	LARP1B	4	ENSG00000100288	989.563	-0.0102318	0.0856134	-0.119512	0.90487	0.973084	CHKB	22
ENSG00000011451	5502.97	0.0145924	0.220363	0.06622	0.947203	0.974696	WIZ	19	ENSG00000071246	5280.55	0.0224401	0.270026	0.0831033	0.933769	0.986069	VASH1	14	ENSG00000188037	16.759	0.0406354	0.340611	0.119301	0.905037	0.973203	CLCN1	7
ENSG00000141562	3717	0.0153043	0.23146	0.0661207	0.947282	0.974717	NARF	17	ENSG00000129514	47.0353	0.0628563	0.760744	0.0826247	0.93415	0.986349	FOXA1	14	ENSG00000073910	2587.69	0.018025	0.15252	0.118181	0.905924	0.973258	FRY	13
ENSG00000163885	30.7472	-0.0421058	0.638695	-0.0659247	0.947438	0.974817	CFAP100	3	ENSG00000130511	2549.23	0.0178079	0.215396	0.0826752	0.93411	0.986349	SSBP4	19	ENSG00000099992	463.877	-0.0247716	0.209158	-0.118435	0.905723	0.973258	TBC1D10A	22
ENSG00000071553	6695.37	0.0122448	0.186022	0.0658245	0.947518	0.974839	ATP6AP1	X	ENSG00000100220	2713.78	0.0102281	0.123952	0.0825172	0.934235	0.986378	RTCB	22	ENSG00000100154	5256.05	-0.0188354	0.159385	-0.118176	0.905928	0.973258	TTC28	22
ENSG00000197965	4511.76	-0.0111509	0.16974	-0.0656937	0.947622	0.974886	MPZL1	1	ENSG00000136463	589.694	0.0114237	0.138661	0.0823862	0.93434	0.986427	TACO1	17	ENSG00000101079	1805.25	0.0101354	0.0855624	0.118456	0.905706	0.973258	NDRG3	20
ENSG00000136699	3287.3	-0.010988	0.16914	-0.0649637	0.948203	0.975182	SMPD4	2	ENSG00000096968	905.326	-0.0258812	0.315388	-0.0820615	0.934598	0.986432	JAK2	9	ENSG00000116786	2601.78	-0.0156162	0.132009	-0.118296	0.905833	0.973258	PLEKHM2	1
ENSG00000163607	436.327	-0.0111406	0.171318	-0.0650287	0.948151	0.975182	GTPBP8	3	ENSG00000112333	43.3904	-0.069318	0.845165	-0.0820172	0.934633	0.986432	NR2E1	6	ENSG00000134461	372.976	-0.0156299	0.131373	-0.118974	0.905296	0.973258	ANKRD16	10
ENSG00000172493	551.807	-0.0233393	0.358914	-0.0650274	0.948152	0.975182	AFF1	4	ENSG00000122376	613.749	-0.0114522	0.139607	-0.0820316	0.934622	0.986432	SHLD2	10	ENSG00000162733	206.367	-0.0433861	0.366918	-0.118245	0.905874	0.973258	DDR2	1
ENSG00000188263	19.3552	-0.0481175	0.74012	-0.0650131	0.948164	0.975182	IL17REL	22	ENSG00000124532	1625.93	0.0100922	0.122714	0.0822418	0.934454	0.986432	MRS2	6	ENSG00000163291	1871.71	-0.0155744	0.13153	-0.118409	0.905743	0.973258	PAQR3	4
ENSG00000188672	10.5569	0.0504826	0.773866	0.0652343	0.947987	0.975182	RHCE	1	ENSG00000169957	2731.64	0.0131545	0.160324	0.0820495	0.934607	0.986432	ZNF768	16	ENSG00000167977	1492.92	-0.00829758	0.0702015	-0.118197	0.905912	0.973258	KCTD5	16
ENSG00000163001	1762.11	0.0146947	0.22798	0.0644558	0.948607	0.975538	CFAP36	2	ENSG00000002549	697.143	-0.0249531	0.306228	-0.0814853	0.935056	0.986451	LAP3	4	ENSG00000173273	8121.42	-0.0142887	0.120406	-0.118671	0.905536	0.973258	TNKS	8
ENSG00000113249	41.7504	0.0318338	0.496334	0.0641379	0.94886	0.975738	HAVCR1	5	ENSG00000100347	1732.89	0.0135147	0.165843	0.081491	0.935051	0.986451	SAMM50	22	ENSG00000176695	70.031	0.0433065	0.363662	0.119085	0.905208	0.973258	OR4F17	19
ENSG00000090316	3098.58	0.0103924	0.163025	0.0637469	0.949172	0.975836	MAEA	4	ENSG00000106628	2273	-0.0118116	0.144685	-0.0816371	0.934935	0.986451	POLD2	7	ENSG00000185495	16.8725	0.0382165	0.321868	0.118733	0.905487	0.973258	SEPTIN7P13	1
ENSG00000103254	544.118	0.0144653	0.227003	0.0637228	0.949191	0.975836	ANTKMT	16	ENSG00000129197	2896.38	-0.00882476	0.10798	-0.0817257	0.934865	0.986451	RPAIN	17	ENSG00000187650	141.924	0.0174673	0.147147	0.118706	0.905508	0.973258	VMAC	19
ENSG00000109670	1560.77	-0.0093765	0.147141	-0.0637244	0.94919	0.975836	FBXW7	4	ENSG00000147168	7.4613	-0.0451645	0.552155	-0.0817968	0.934808	0.986451	IL2RG	X	ENSG00000197562	1436.61	0.0316278	0.266889	0.118505	0.905667	0.973258	RAB40C	16
ENSG00000248712	19.4679	0.0426585	0.66851	0.0638114	0.94912	0.975836	CCDC153	11	ENSG00000162227	837.332	0.0127596	0.156393	0.0815868	0.934975	0.986451	TAF6L	11	ENSG00000214198	19.6637	-0.0553683	0.466471	-0.118696	0.905516	0.973258	TTC41P	12
ENSG00000107745	2096.57	0.0103107	0.162534	0.0634374	0.949418	0.975967	MICU1	10	ENSG00000182389	1163.9	-0.0214037	0.26169	-0.0817903	0.934813	0.986451	CACNB4	2	ENSG00000106682	7821.05	0.011705	0.0991264	0.118082	0.906003	0.973278	EIF4H	7
ENSG00000176153	12.6306	-0.0448493	0.707226	-0.0634158	0.949435	0.975967	GPX2	14	ENSG00000073910	2282	-0.0259755	0.320294	-0.0810988	0.935363	0.986653	FRY	13	ENSG00000105538	22.4658	0.0488865	0.415898	0.117544	0.906429	0.973335	RASIP1	19
ENSG00000124074	420.522	-0.0136561	0.216446	-0.0630922	0.949693	0.976104	ENKD1	16	ENSG00000124766	37392.1	0.0212718	0.26229	0.0811002	0.935362	0.986653	SOX4	6	ENSG00000122678	359.769	-0.0195894	0.167145	-0.1172	0.906702	0.973335	POLM	7
ENSG00000185955	9.07125	-0.0555572	0.881647	-0.0630153	0.949754	0.976104	SPACDR	7	ENSG00000055163	8916.34	0.0169258	0.209144	0.080929	0.935498	0.986735	CYFIP2	5	ENSG00000128908	1144.33	0.00988772	0.0842935	0.117301	0.906621	0.973335	INO80	15
ENSG00000204574	148.855	0.026793	0.425606	0.0629527	0.949804	0.976104	ABCF1	6	ENSG00000028839	1730.39	-0.0143281	0.179149	-0.0799786	0.936254	0.986938	TBPL1	6	ENSG00000134962	26.2996	-0.0320794	0.273341	-0.11736	0.906574	0.973335	KLB	4
ENSG00000232815	82.1527	-0.0245462	0.38969	-0.062989	0.949775	0.976104	DUX4L50	9	ENSG00000072121	1412.92	0.0157868	0.198093	0.079694	0.936481	0.986938	ZFYVE26	14	ENSG00000136715	1950.39	0.00856987	0.0727379	0.117819	0.906211	0.973335	SAP130	2
ENSG00000164466	3913	0.0130144	0.207332	0.0627709	0.949949	0.976145	SFXN1	5	ENSG00000099326	1402.91	-0.0140234	0.174105	-0.0805456	0.935803	0.986938	MZF1	19	ENSG00000137815	6150.42	-0.0123713	0.105533	-0.117227	0.906681	0.973335	RTF1	15
ENSG00000196767	2148.14	0.0243521	0.388048	0.0627555	0.949961	0.976145	POU3F4	X	ENSG00000106689	452.147	-0.0634066	0.790654	-0.0801952	0.936082	0.986938	LHX2	9	ENSG00000158315	46.6527	-0.0333223	0.283809	-0.117411	0.906534	0.973335	RHBDL2	1
ENSG00000183963	300.826	-0.018013	0.288022	-0.0625402	0.950133	0.976261	SMTN	22	ENSG00000120805	1195.19	0.0190178	0.237429	0.0800988	0.936159	0.986938	ARL1	12	ENSG00000165644	269.799	-0.0510839	0.43318	-0.117928	0.906125	0.973335	COMTD1	10
ENSG00000102879	1927.52	-0.0159911	0.256311	-0.0623893	0.950253	0.976324	CORO1A	16	ENSG00000140577	1306.48	0.0147872	0.18612	0.07945	0.936675	0.986938	CRTC3	15	ENSG00000168172	4301.24	-0.0185744	0.158531	-0.117166	0.906728	0.973335	HOOK3	8
ENSG00000064300	437.817	-0.0180842	0.295502	-0.0611985	0.951201	0.976607	NGFR	17	ENSG00000149090	14.0673	0.0336937	0.421951	0.079852	0.936355	0.986938	PAMR1	11	ENSG00000186908	3950.77	-0.0119155	0.1013	-0.117626	0.906364	0.973335	ZDHHC17	12
ENSG00000121775	801.364	-0.0146365	0.237424	-0.0616473	0.950844	0.976607	TMEM39B	1	ENSG00000149716	787.708	0.00921819	0.115042	0.0801288	0.936135	0.986938	LTO1	11	ENSG00000257017	16.2889	0.0502647	0.428462	0.117314	0.906611	0.973335	HP	16
ENSG00000124356	1540.57	0.00971343	0.158181	0.0614072	0.951035	0.976607	STAMBP	2	ENSG00000160310	6483.22	-0.0112912	0.142091	-0.0794646	0.936663	0.986938	PRMT2	21	ENSG00000261582	15.3661	-0.0401608	0.341208	-0.117702	0.906304	0.973335		20
ENSG00000134873	16.9738	0.0404172	0.660076	0.0612312	0.951175	0.976607	CLDN10	13	ENSG00000165792	1301.48	-0.00981369	0.123251	-0.0796238	0.936536	0.986938	METTL17	14	ENSG00000188060	34.8704	0.0361603	0.309907	0.116681	0.907113	0.973688	RAB42	1
ENSG00000157551	34.841	-0.0356247	0.579234	-0.0615032	0.950958	0.976607	KCNJ15	21	ENSG00000165905	6.20005	0.068504	0.855895	0.0800378	0.936207	0.986938	LARGE2	11	ENSG00000085644	1104.89	0.0199144	0.172476	0.115462	0.908079	0.973702	ZNF213	16
ENSG00000159399	405.294	0.027253	0.445615	0.0611582	0.951233	0.976607	HK2	2	ENSG00000178295	570.353	0.0310623	0.389258	0.0797987	0.936397	0.986938	GEN1	2	ENSG00000099889	3865.67	-0.0181222	0.156808	-0.11557	0.907994	0.973702	ARVCF	22
ENSG00000167118	1438.12	0.0129185	0.210032	0.0615073	0.950955	0.976607	URM1	9	ENSG00000179841	179.857	0.0238402	0.297955	0.080013	0.936227	0.986938	AKAP5	14	ENSG00000100321	2782.91	0.0241368	0.208674	0.115668	0.907916	0.973702	SYNGR1	22
ENSG00000185721	1555.29	0.0151348	0.244915	0.0617961	0.950725	0.976607	DRG1	22	ENSG00000185829	1210.28	0.0151155	0.188901	0.0800184	0.936223	0.986938	ARL17A	17	ENSG00000100413	1284.82	0.0140085	0.121059	0.115716	0.907877	0.973702	POLR3H	22
ENSG00000198689	4700.51	-0.0130612	0.211847	-0.0616539	0.950838	0.976607	SLC9A6	X	ENSG00000198546	417.311	-0.0201932	0.251284	-0.0803603	0.935951	0.986938	ZNF511	10	ENSG00000103995	295.704	0.0415379	0.35685	0.116402	0.907334	0.973702	CEP152	15
ENSG00000205710	53.1381	-0.0232564	0.379044	-0.0613555	0.951076	0.976607	C17orf107	17	ENSG00000204950	137.775	-0.0359853	0.451549	-0.0796931	0.936481	0.986938	LRRC10B	11	ENSG00000106477	1551.6	0.0143325	0.123677	0.115887	0.907742	0.973702	CEP41	7
ENSG00000239605	19.2106	-0.0371849	0.605199	-0.0614425	0.951007	0.976607	STPG4	2	ENSG00000278828	12.6754	0.062627	0.787654	0.0795108	0.936626	0.986938	H3C10	6	ENSG00000114455	11.4172	-0.0426656	0.368548	-0.115767	0.907837	0.973702	HHLA2	3
ENSG00000269069	87.3376	0.0202808	0.331263	0.0612227	0.951182	0.976607		19	ENSG00000105778	3566.18	0.0160869	0.203591	0.0790157	0.93702	0.987241	AVL9	7	ENSG00000128655	286.194	-0.0309602	0.266005	-0.116389	0.907344	0.973702	PDE11A	2
ENSG00000137571	1993.81	0.0148907	0.24627	0.0604648	0.951785	0.977114	SLCO5A1	8	ENSG00000048707	1976.44	0.0129549	0.164963	0.0785319	0.937405	0.987342	VPS13D	1	ENSG00000137154	13568.6	-0.0189943	0.163247	-0.116353	0.907372	0.973702	RPS6	9
ENSG00000166736	8.96119	0.0691191	1.15721	0.0597292	0.952371	0.977642	HTR3A	11	ENSG00000114423	2184.22	-0.0168542	0.214229	-0.0786736	0.937292	0.987342	CBLB	3	ENSG00000141068	2004.91	-0.0163675	0.141458	-0.115706	0.907886	0.973702	KSR1	17
ENSG00000262481	18.5076	0.0364681	0.611154	0.0596709	0.952418	0.977642	TMEM256-PLSCR3	17	ENSG00000135677	2901.73	0.0147269	0.187486	0.0785492	0.937391	0.987342	GNS	12	ENSG00000172889	43.8273	0.042975	0.370377	0.116031	0.907628	0.973702	EGFL7	9
ENSG00000053900	1079.11	-0.0105392	0.17734	-0.0594292	0.95261	0.977744	ANAPC4	4	ENSG00000164342	11.4015	-0.0499903	0.635008	-0.0787239	0.937252	0.987342	TLR3	4	ENSG00000175602	369.157	0.0592937	0.512281	0.115744	0.907855	0.973702	CCDC85B	11
ENSG00000130508	8078.23	-0.0156791	0.263965	-0.0593983	0.952635	0.977744	PXDN	2	ENSG00000206053	4764.55	-0.0152947	0.194084	-0.0788046	0.937188	0.987342	JPT2	16	ENSG00000177875	4168.62	0.0397243	0.342455	0.115998	0.907654	0.973702	CCDC184	12
ENSG00000004700	830.992	-0.010788	0.182974	-0.0589593	0.952985	0.977835	RECQL	12	ENSG00000160216	1633.79	-0.0167588	0.213646	-0.0784419	0.937477	0.987356	AGPAT3	21	ENSG00000183011	457.445	0.0177829	0.152675	0.116476	0.907275	0.973702	NAA38	17
ENSG00000053702	151.717	0.0174121	0.295216	0.058981	0.952967	0.977835	NRIP2	12	ENSG00000123094	1363.31	-0.0205483	0.262292	-0.0783413	0.937557	0.98738	RASSF8	12	ENSG00000188107	42.4456	-0.0360712	0.311641	-0.115746	0.907854	0.973702	EYS	6
ENSG00000100441	980.481	-0.0138563	0.23448	-0.0590936	0.952878	0.977835	KHNYN	14	ENSG00000052795	3974.73	-0.0260516	0.33402	-0.0779941	0.937833	0.987549	FNIP2	4	ENSG00000231165	16.838	0.0445809	0.384473	0.115953	0.907689	0.973702	TRBV26OR9-2	9
ENSG00000115935	318.207	0.0150507	0.255412	0.0589271	0.95301	0.977835	WIPF1	2	ENSG00000107679	1950.6	-0.017153	0.219736	-0.0780616	0.937779	0.987549	PLEKHA1	10	ENSG00000268173	46.6203	-0.0463507	0.401197	-0.115531	0.908024	0.973702		19
ENSG00000184517	738.015	-0.0101595	0.172649	-0.0588446	0.953076	0.977835	ZFP1	16	ENSG00000172671	364.261	-0.0221092	0.284098	-0.0778225	0.937969	0.987632	ZFAND4	10	ENSG00000174327	72.3797	0.0248902	0.215919	0.115275	0.908227	0.973768	SLC16A13	17
ENSG00000255439	30.2713	-0.0681622	1.15761	-0.058882	0.953046	0.977835		16	ENSG00000060762	647.526	-0.0148393	0.192616	-0.0770408	0.938591	0.987845	MPC1	6	ENSG00000178952	4085.01	-0.019082	0.165581	-0.115243	0.908253	0.973768	TUFM	16
ENSG00000108828	15733.6	-0.0113891	0.194319	-0.0586104	0.953262	0.977948	VAT1	17	ENSG00000127124	417.885	-0.0195893	0.254456	-0.0769853	0.938635	0.987845	HIVEP3	1	ENSG00000077522	95.1904	-0.0293109	0.254636	-0.115109	0.908359	0.973822	ACTN2	1
ENSG00000157653	18.1469	0.0355061	0.607242	0.0584711	0.953373	0.977948	C9orf43	9	ENSG00000128581	1741.92	-0.0127686	0.165618	-0.0770965	0.938547	0.987845	IFT22	7	ENSG00000147874	1406.21	0.0192426	0.167395	0.114954	0.908482	0.973894	HAUS6	9
ENSG00000163132	77.0021	-0.03101	0.530416	-0.0584636	0.953379	0.977948	MSX1	4	ENSG00000135913	1450.54	0.0163539	0.212192	0.0770714	0.938567	0.987845	USP37	2	ENSG00000106976	9269.92	-0.022643	0.198395	-0.114131	0.909134	0.974177	DNM1	9
ENSG00000181852	3050.48	-0.00955498	0.163582	-0.0584108	0.953421	0.977948	RNF41	12	ENSG00000141385	2222.65	0.00869292	0.11271	0.0771263	0.938523	0.987845	AFG3L2	18	ENSG00000131558	2738.24	-0.00563348	0.0494357	-0.113956	0.909273	0.974177	EXOC4	7
ENSG00000179331	110.084	-0.0201456	0.346655	-0.0581141	0.953658	0.97813	RAB39A	11	ENSG00000189043	3779.58	0.0169319	0.219047	0.0772983	0.938386	0.987845	NDUFA4	7	ENSG00000131634	20.2851	-0.0434945	0.382121	-0.113824	0.909377	0.974177	TMEM204	16
ENSG00000248375	45.6879	-0.0241433	0.417836	-0.0577818	0.953922	0.978341		4	ENSG00000211643	91.2347	0.0197921	0.255682	0.0774092	0.938298	0.987845	IGLV5-52	22	ENSG00000131747	6124.82	0.0421188	0.368358	0.114342	0.908967	0.974177	TOP2A	17
ENSG00000104825	143.758	0.016607	0.288133	0.0576365	0.954038	0.97839	NFKBIB	19	ENSG00000249242	274.263	-0.0247401	0.319776	-0.0773671	0.938332	0.987845	TMEM150C	4	ENSG00000138107	8161.93	0.0108547	0.0954258	0.113751	0.909435	0.974177	ACTR1A	10
ENSG00000123684	2798.47	-0.0143583	0.249709	-0.0575001	0.954147	0.97839	LPGAT1	1	ENSG00000090520	2124.87	0.0104867	0.137109	0.0764847	0.939034	0.98797	DNAJB11	3	ENSG00000141750	38.5734	-0.0389672	0.342666	-0.113718	0.909462	0.974177	STAC2	17
ENSG00000196305	5054.76	-0.0174263	0.302935	-0.0575249	0.954127	0.97839	IARS1	9	ENSG00000119013	762.61	0.0162516	0.213398	0.0761563	0.939295	0.98797	NDUFB3	2	ENSG00000142684	207.935	-0.0238342	0.208797	-0.11415	0.909119	0.974177	ZNF593	1
ENSG00000136449	59.7483	-0.0273521	0.476492	-0.057403	0.954224	0.978409	MYCBPAP	17	ENSG00000136010	496.82	0.016517	0.21675	0.0762031	0.939257	0.98797	ALDH1L2	12	ENSG00000153037	1313.36	0.0120822	0.105668	0.114341	0.908968	0.974177	SRP19	5
ENSG00000115112	17.0049	0.0372006	0.649777	0.0572514	0.954345	0.978473	TFCP2L1	2	ENSG00000142687	2883.42	0.00474748	0.0622789	0.0762293	0.939237	0.98797	KIAA0319L	1	ENSG00000160870	9.2326	-0.0591265	0.516412	-0.114495	0.908846	0.974177	CYP3A7	7
ENSG00000111897	19719.5	0.0113551	0.199314	0.0569708	0.954568	0.978581	SERINC1	6	ENSG00000150637	33.2141	0.054465	0.709789	0.0767342	0.938835	0.98797	CD226	18	ENSG00000161036	1187.9	-0.0243651	0.214291	-0.113701	0.909475	0.974177	LRWD1	7
ENSG00000122971	101.465	-0.0161513	0.2832	-0.0570316	0.95452	0.978581	ACADS	12	ENSG00000181192	1358.91	0.0128851	0.16813	0.076638	0.938912	0.98797	DHTKD1	10	ENSG00000183508	20.6243	0.0539589	0.473929	0.113854	0.909353	0.974177	TENT5C	1
ENSG00000153208	21.9727	0.0378895	0.668767	0.0566559	0.954819	0.978718	MERTK	2	ENSG00000182568	1703.25	-0.0188001	0.245799	-0.0764857	0.939033	0.98797	SATB1	3	ENSG00000214827	42.9888	-0.0258828	0.227058	-0.113992	0.909244	0.974177	MTCP1	X
ENSG00000242498	854.718	0.0114275	0.201614	0.05668	0.9548	0.978718	ARPIN	15	ENSG00000185483	116.96	-0.0416372	0.546394	-0.0762036	0.939257	0.98797	ROR1	1	ENSG00000228836	9.56764	-0.0677296	0.59258	-0.114296	0.909003	0.974177	CT45A5	X
ENSG00000123146	20.5374	0.0426443	0.754712	0.0565041	0.95494	0.978781	ADGRE5	19	ENSG00000188352	2355.2	-0.0118432	0.155008	-0.0764038	0.939098	0.98797	FOCAD	9	ENSG00000160710	10802.8	-0.00936676	0.0824831	-0.11356	0.909587	0.974234	ADAR	1
ENSG00000122224	16.1678	0.0406411	0.72038	0.0564162	0.95501	0.978793	LY9	1	ENSG00000197457	9509.29	-0.0125318	0.164657	-0.0761087	0.939333	0.98797	STMN3	20	ENSG00000197296	632.31	0.0150714	0.132797	0.113492	0.909641	0.974234	FITM2	20
ENSG00000119707	8299.77	-0.00902654	0.161441	-0.0559124	0.955412	0.978972	RBM25	14	ENSG00000123472	3393.32	0.00994925	0.130894	0.0760099	0.939411	0.987992	ATPAF1	1	ENSG00000081479	3465.46	0.0732488	0.646949	0.113222	0.909855	0.974389	LRP2	2
ENSG00000143257	78.0356	0.0190463	0.340524	0.0559323	0.955396	0.978972	NR1I3	1	ENSG00000060982	3070.43	-0.0196542	0.258969	-0.075894	0.939503	0.988028	BCAT1	12	ENSG00000169976	1273.85	-0.0160094	0.141732	-0.112956	0.910065	0.974389	SF3B5	6
ENSG00000158985	2309.33	0.0120986	0.215813	0.0560607	0.955293	0.978972	CDC42SE2	5	ENSG00000225872	105.981	0.0205312	0.270942	0.0757771	0.939596	0.988064	TEX14BP	19	ENSG00000176974	188.698	0.0451704	0.399745	0.112998	0.910032	0.974389	SHMT1	17
ENSG00000186452	7.84872	-0.0559187	1.00032	-0.0559007	0.955421	0.978972	TMPRSS12	12	ENSG00000008988	11617.1	-0.0260648	0.345541	-0.0754319	0.939871	0.988161	RPS20	8	ENSG00000183207	2052.15	0.0230214	0.203761	0.112983	0.910044	0.974389	RUVBL2	19
ENSG00000177150	536.666	0.0115546	0.207526	0.055678	0.955598	0.979094	FAM210A	18	ENSG00000105429	5211.61	-0.0136565	0.180865	-0.0755066	0.939812	0.988161	MEGF8	19	ENSG00000228319	5.47752	0.0743924	0.65789	0.113077	0.909969	0.974389	SPATA2P1	13
ENSG00000116350	4383.93	-0.0112786	0.202849	-0.0556008	0.95566	0.979096	SRSF4	1	ENSG00000115415	1056.65	-0.0194623	0.258522	-0.075283	0.93999	0.988161	STAT1	2	ENSG00000138587	57.8431	-0.0389477	0.346071	-0.112543	0.910393	0.974595	MNS1	15
ENSG00000179148	45.7316	0.0222484	0.403887	0.0550856	0.95607	0.979457	ALOXE3	17	ENSG00000121446	13.0022	0.0600908	0.797682	0.0753318	0.939951	0.988161	RGSL1	1	ENSG00000145217	35.6444	-0.0552323	0.49095	-0.112501	0.910426	0.974595	SLC26A1	4
ENSG00000150455	432.931	-0.0113417	0.206738	-0.0548604	0.95625	0.97958	TIRAP	11	ENSG00000143390	857.28	0.0199396	0.265067	0.0752246	0.940036	0.988161	RFX5	1	ENSG00000259429	50.5274	-0.0347176	0.308252	-0.112628	0.910326	0.974595	UBE2Q2P2	15
ENSG00000130826	1679.07	0.0101232	0.185068	0.0546997	0.956378	0.97959	DKC1	X	ENSG00000182327	118.893	0.0275515	0.365221	0.0754381	0.939866	0.988161	GLTPD2	17	ENSG00000141480	1454.8	0.0189533	0.168618	0.112404	0.910503	0.974618	ARRB2	17
ENSG00000283491	31.3807	0.0265911	0.485823	0.054734	0.95635	0.97959		2	ENSG00000123307	587.211	-0.0785942	1.04818	-0.0749814	0.94023	0.988243	NEUROD4	12	ENSG00000198130	626.131	0.0250836	0.223438	0.112262	0.910616	0.974678	HIBCH	2
ENSG00000094975	2728.89	-0.0110388	0.20284	-0.0544213	0.9566	0.979757	SUCO	1	ENSG00000167515	934.231	-0.0164112	0.218673	-0.0750489	0.940176	0.988243	TRAPPC2L	16	ENSG00000189292	20.33	-0.0474929	0.423592	-0.112119	0.910729	0.974739	ALKAL2	2
ENSG00000113732	518.989	0.00884406	0.162777	0.0543323	0.95667	0.97977	ATP6V0E1	5	ENSG00000089692	121.215	-0.0252021	0.337964	-0.0745703	0.940557	0.988393	LAG3	12	ENSG00000130305	770.983	-0.0193023	0.17228	-0.11204	0.910792	0.974746	NSUN5	7
ENSG00000157601	139.818	0.0155441	0.286513	0.0542528	0.956734	0.979774	MX1	21	ENSG00000105677	1227.38	0.0133505	0.179435	0.0744033	0.940689	0.988393	TMEM147	19	ENSG00000155066	133.814	-0.0320673	0.286583	-0.111896	0.910906	0.974769	PROM2	2
ENSG00000084693	2288.74	-0.0093818	0.175143	-0.0535667	0.95728	0.979972	AGBL5	2	ENSG00000136286	6.69574	-0.0393806	0.529556	-0.0743653	0.94072	0.988393	MYO1G	7	ENSG00000185818	2678.99	-0.037744	0.337408	-0.111864	0.910931	0.974769	NAT8L	4
ENSG00000125901	1085.13	0.0102731	0.191675	0.0535967	0.957257	0.979972	MRPS26	20	ENSG00000137103	2660.48	-0.00693672	0.092938	-0.0746381	0.940503	0.988393	TMEM8B	9	ENSG00000290292	755.614	-0.0104288	0.0932804	-0.111801	0.910981	0.974769	HOMEZ	14
ENSG00000140798	13.0754	-0.0379687	0.708251	-0.0536092	0.957247	0.979972	ABCC12	16	ENSG00000137628	39.2231	-0.0382478	0.514147	-0.0743907	0.940699	0.988393	DDX60	4	ENSG00000089682	959.5	-0.0178678	0.160035	-0.11165	0.911101	0.974837	RBM41	X
ENSG00000170917	133.873	0.0178403	0.332732	0.0536176	0.95724	0.979972	NUDT6	4	ENSG00000198948	122.262	-0.031364	0.421436	-0.0744218	0.940675	0.988393	MFAP3L	4	ENSG00000103275	5216.34	0.012692	0.113899	0.111433	0.911273	0.974841	UBE2I	16
ENSG00000171476	37.1664	-0.0445731	0.829833	-0.0537133	0.957164	0.979972	HOPX	4	ENSG00000112773	186.962	-0.0237535	0.322193	-0.0737242	0.94123	0.988513	TENT5A	6	ENSG00000134061	15.6146	0.0445275	0.399275	0.111521	0.911203	0.974841	CD180	5
ENSG00000240342	1939.75	0.0208934	0.389146	0.0536905	0.957182	0.979972	RPS2P5	12	ENSG00000164684	3151.95	-0.0190393	0.257795	-0.0738544	0.941126	0.988513	ZNF704	8	ENSG00000158813	85.7125	0.0262537	0.235513	0.111475	0.91124	0.974841	EDA	X
ENSG00000032219	2848.52	-0.0101108	0.192025	-0.0526533	0.958008	0.979993	ARID4A	14	ENSG00000166595	1150.03	-0.0154356	0.209403	-0.0737124	0.941239	0.988513	CIAO2B	16	ENSG00000085719	2462.34	-0.017865	0.160444	-0.111347	0.911341	0.974854	CPNE3	8
ENSG00000054116	1595.09	0.0105786	0.199309	0.0530765	0.957671	0.979993	TRAPPC3	1	ENSG00000171357	28.9175	-0.0261687	0.354545	-0.0738093	0.941162	0.988513	LURAP1	1	ENSG00000001631	1370.06	0.0198851	0.180302	0.110288	0.912181	0.974982	KRIT1	7
ENSG00000068120	857.355	0.008378	0.158975	0.0527002	0.957971	0.979993	COASY	17	ENSG00000196547	2607.23	0.0182653	0.247633	0.0737598	0.941202	0.988513	MAN2A2	15	ENSG00000100033	98.0484	-0.0362376	0.328911	-0.110175	0.912271	0.974982	PRODH	22
ENSG00000119537	1127.07	-0.00791632	0.148492	-0.0533116	0.957484	0.979993	KDSR	18	ENSG00000256188	10.4387	-0.0322341	0.436352	-0.0738718	0.941112	0.988513	TAS2R30	12	ENSG00000104848	19.1704	0.0396971	0.358239	0.110812	0.911766	0.974982	KCNA7	19
ENSG00000120333	1025.49	-0.00851001	0.160539	-0.0530089	0.957725	0.979993	MRPS14	1	ENSG00000270393	82.557	0.0276962	0.374351	0.0739844	0.941023	0.988513		22	ENSG00000112290	3802.63	-0.0150216	0.136445	-0.110093	0.912336	0.974982	WASF1	6
ENSG00000132436	463.783	0.0203613	0.382761	0.0531958	0.957576	0.979993	FIGNL1	7	ENSG00000039319	2727.91	0.0112823	0.153622	0.0734422	0.941454	0.988602	ZFYVE16	5	ENSG00000117408	1893.01	-0.0106698	0.0963766	-0.11071	0.911847	0.974982	IPO13	1
ENSG00000133250	539.859	-0.012675	0.239035	-0.0530256	0.957711	0.979993	ZNF414	19	ENSG00000160703	56.4168	0.0385538	0.524322	0.0735308	0.941384	0.988602	NLRX1	11	ENSG00000117419	1649.79	0.0113143	0.102334	0.110563	0.911963	0.974982	ERI3	1
ENSG00000164144	932.572	0.00777972	0.147149	0.0528696	0.957836	0.979993	ARFIP1	4	ENSG00000183508	24.3485	-0.0804405	1.09611	-0.0733872	0.941498	0.988602	TENT5C	1	ENSG00000128872	6418.02	0.0193113	0.173813	0.111104	0.911534	0.974982	TMOD2	15
ENSG00000164284	1193.69	0.0134969	0.256159	0.0526895	0.957979	0.979993	GRPEL2	5	ENSG00000117862	1261.54	0.0151202	0.206841	0.0731003	0.941726	0.988647	TXNDC12	1	ENSG00000140320	2028.68	-0.0167185	0.151672	-0.110228	0.912229	0.974982	BAHD1	15
ENSG00000165458	718.487	-0.0247196	0.465233	-0.0531339	0.957625	0.979993	INPPL1	11	ENSG00000164463	741.743	-0.013207	0.180814	-0.073042	0.941773	0.988647	CREBRF	5	ENSG00000144061	305.29	0.0334814	0.303016	0.110494	0.912018	0.974982	NPHP1	2
ENSG00000167733	1433.88	-0.0118077	0.223674	-0.0527899	0.957899	0.979993	HSD11B1L	19	ENSG00000185155	7.48506	0.0398558	0.544875	0.0731468	0.941689	0.988647	MIXL1	1	ENSG00000153201	6496.99	-0.0112515	0.101481	-0.110873	0.911717	0.974982	RANBP2	2
ENSG00000175984	78.7206	0.0171632	0.322018	0.053299	0.957494	0.979993	DENND2C	1	ENSG00000196267	527.962	-0.011098	0.151811	-0.0731041	0.941723	0.988647	ZNF836	19	ENSG00000155275	493.828	-0.0130712	0.117943	-0.110826	0.911754	0.974982	TRMT44	4
ENSG00000109163	83.0553	-0.0184177	0.351601	-0.0523822	0.958224	0.980153	GNRHR	4	ENSG00000005206	2508.73	-0.00943546	0.130521	-0.0722908	0.94237	0.988722	SPPL2B	19	ENSG00000157020	1942.41	-0.00882576	0.0797457	-0.110674	0.911875	0.974982	SEC13	3
ENSG00000102362	37.2021	0.0249107	0.477144	0.0522079	0.958363	0.980174	SYTL4	X	ENSG00000040275	945.645	-0.014631	0.203666	-0.0718383	0.942731	0.988722	SPDL1	5	ENSG00000158856	2120.33	0.0356929	0.324479	0.110001	0.912409	0.974982	DMTN	8
ENSG00000114867	7508.65	-0.0078655	0.150594	-0.0522298	0.958346	0.980174	EIF4G1	3	ENSG00000048544	861.584	0.00867791	0.120995	0.0717214	0.942824	0.988722	MRPS10	6	ENSG00000167632	2231.02	0.0143351	0.130412	0.109922	0.912471	0.974982	TRAPPC9	8
ENSG00000142156	2983.15	-0.00812221	0.155952	-0.0520816	0.958464	0.980174	COL6A1	21	ENSG00000051009	1102.82	0.0111769	0.154642	0.0722758	0.942382	0.988722	FHIP1B	11	ENSG00000175467	1598.27	-0.0209469	0.190376	-0.110029	0.912387	0.974982	SART1	11
ENSG00000268379	34.0237	-0.0256175	0.492063	-0.0520615	0.95848	0.980174		19	ENSG00000102024	1402.82	0.0500142	0.697852	0.0716688	0.942866	0.988722	PLS3	X	ENSG00000203772	284.087	0.050116	0.455437	0.110039	0.912378	0.974982	SPRN	10
ENSG00000121577	68.8199	0.0202035	0.390159	0.0517828	0.958702	0.98034	POPDC2	3	ENSG00000110583	2470.3	-0.0118913	0.163494	-0.0727321	0.942019	0.988722	NAA40	11	ENSG00000223611	57.5159	-0.0302183	0.272956	-0.110707	0.911848	0.974982	SUPT20HL2	X
ENSG00000172482	8.99066	0.0464165	0.902764	0.051416	0.958994	0.980532	AGXT	2	ENSG00000112406	1662.38	-0.0109206	0.151534	-0.0720673	0.942548	0.988722	HECA	6	ENSG00000270170	594.87	0.0241995	0.220087	0.109955	0.912445	0.974982	NCBP2AS2	3
ENSG00000225921	1326.62	-0.00945078	0.183867	-0.0514	0.959007	0.980532	NOL7	6	ENSG00000114125	1753.97	-0.0113504	0.157082	-0.0722578	0.942397	0.988722	RNF7	3	ENSG00000189129	6.64746	0.0785338	0.716041	0.109678	0.912665	0.975009	PLAC9	10
ENSG00000123444	805.383	-0.011449	0.223709	-0.0511778	0.959184	0.980652	KBTBD4	11	ENSG00000126878	967.617	0.03122	0.434769	0.0718082	0.942755	0.988722	AIF1L	9	ENSG00000214736	1195.89	0.0164132	0.149571	0.109735	0.912619	0.975009	TOMM6	6
ENSG00000122729	964.971	-0.00839843	0.165171	-0.0508468	0.959448	0.980862	ACO1	9	ENSG00000144320	2556.46	-0.0115983	0.160891	-0.0720874	0.942532	0.988722	LNPK	2	ENSG00000229186	8.50571	0.318206	2.90032	0.109714	0.912636	0.975009	ADAM1A	12
ENSG00000089248	2356.23	0.0115962	0.228641	0.0507177	0.959551	0.980907	ERP29	12	ENSG00000162458	631.529	-0.0197828	0.273909	-0.072224	0.942424	0.988722	FBLIM1	1	ENSG00000136504	2285.86	-0.00931313	0.0850102	-0.109553	0.912764	0.975041	KAT7	17
ENSG00000196843	66.3621	-0.0172192	0.340236	-0.0506098	0.959636	0.980934	ARID5A	2	ENSG00000175826	1760.69	-0.00679014	0.093578	-0.0725613	0.942155	0.988722	CTDNEP1	17	ENSG00000285953	42.4343	-0.0268652	0.245347	-0.109499	0.912807	0.975041		7
ENSG00000181192	1189.2	0.0112362	0.222631	0.0504698	0.959748	0.980988	DHTKD1	10	ENSG00000182405	275.232	0.0121225	0.167173	0.0725148	0.942192	0.988722	PGBD4	15	ENSG00000110060	455.406	0.0119625	0.109385	0.109362	0.912916	0.975097	PUS3	11
ENSG00000160318	12.7286	-0.0370986	0.738385	-0.0502429	0.959929	0.981014	CLDND2	19	ENSG00000198205	253.926	0.0241877	0.336268	0.0719297	0.942658	0.988722	ZXDA	X	ENSG00000145198	72.9128	-0.0412654	0.377603	-0.109282	0.912979	0.975105	VWA5B2	3
ENSG00000197702	955.354	-0.012266	0.243627	-0.0503476	0.959845	0.981014	PARVA	11	ENSG00000198246	112.103	-0.0206903	0.284376	-0.0727568	0.942	0.988722	SLC29A3	10	ENSG00000132185	9.00128	0.0540558	0.495818	0.109024	0.913184	0.975264	FCRLA	1
ENSG00000203877	99.6831	0.0215888	0.430556	0.0501416	0.96001	0.981014	RIPPLY2	6	ENSG00000198258	1565.49	-0.0188891	0.262948	-0.0718359	0.942732	0.988722	UBL5	19	ENSG00000130997	67.7103	0.0312633	0.287416	0.108774	0.913382	0.975416	POLN	4
ENSG00000251046	19.2409	0.0308221	0.614262	0.0501775	0.959981	0.981014	ZNF969P	4	ENSG00000198522	1592.23	0.0115321	0.160968	0.071642	0.942887	0.988722	GPN1	2	ENSG00000132004	417.84	-0.0143923	0.132509	-0.108614	0.913509	0.975491	FBXW9	19
ENSG00000171720	1814.68	-0.00940754	0.18804	-0.0500295	0.960099	0.981045	HDAC3	5	ENSG00000213465	1120.45	-0.0097214	0.134642	-0.0722018	0.942441	0.988722	ARL2	11	ENSG00000136840	168.627	0.017997	0.166266	0.108242	0.913804	0.975686	ST6GALNAC4	9
ENSG00000162736	2311.49	-0.00799734	0.16075	-0.0497501	0.960322	0.981212	NCSTN	1	ENSG00000116670	1757.88	-0.0153189	0.214126	-0.0715415	0.942967	0.988745	MAD2L2	1	ENSG00000196091	8.07747	0.132753	1.22643	0.108243	0.913803	0.975686	MYBPC1	12
ENSG00000132437	276.294	-0.0283936	0.5757	-0.0493201	0.960664	0.981475	DDC	7	ENSG00000069702	73.7264	-0.0443976	0.621399	-0.0714478	0.943041	0.988762	TGFBR3	1	ENSG00000115935	429.282	0.0243371	0.225014	0.108158	0.91387	0.975697	WIPF1	2
ENSG00000277290	25.3697	0.0259165	0.525906	0.0492797	0.960696	0.981475		11	ENSG00000120690	215.49	0.0350952	0.49415	0.0710213	0.943381	0.988967	ELF1	13	ENSG00000071894	2176.7	-0.0132675	0.122894	-0.107959	0.914028	0.975746	CPSF1	8
ENSG00000054983	1599.92	-0.00776539	0.158402	-0.0490233	0.960901	0.981623	GALC	14	ENSG00000160991	3040.54	0.0118295	0.16676	0.0709373	0.943448	0.988967	ORAI2	7	ENSG00000185973	331.105	-0.0197898	0.183212	-0.108016	0.913983	0.975746	TMLHE	X
ENSG00000215124	16.805	-0.0336512	0.687499	-0.0489473	0.960961	0.981625	AMD1P4	6	ENSG00000167107	204.62	-0.0509795	0.716832	-0.0711178	0.943304	0.988967	ACSF2	17	ENSG00000114395	188.561	-0.0179219	0.166117	-0.107887	0.914085	0.975747	CYB561D2	3
ENSG00000185596	69.9176	0.0209303	0.428433	0.0488531	0.961036	0.981641	WASH3P	15	ENSG00000242028	867.421	0.0138527	0.195354	0.0709108	0.943469	0.988967	HYPK	15	ENSG00000008294	12420.4	-0.0206089	0.191268	-0.107749	0.914195	0.975804	SPAG9	17
ENSG00000114544	1571.07	-0.00766481	0.157772	-0.0485815	0.961253	0.981703	SLC41A3	3	ENSG00000011132	333.92	-0.01068	0.150864	-0.0707918	0.943563	0.989006	APBA3	19	ENSG00000120948	7096.15	-0.00811542	0.0753795	-0.107661	0.914265	0.975819	TARDBP	1
ENSG00000139354	328.121	-0.0198068	0.407925	-0.0485551	0.961274	0.981703	GAS2L3	12	ENSG00000223547	819.233	-0.0151211	0.213936	-0.0706803	0.943652	0.989038	ZNF844	19	ENSG00000172349	36.3926	0.0308998	0.287475	0.107487	0.914403	0.975906	IL16	15
ENSG00000186448	1771.51	-0.00776443	0.159757	-0.0486014	0.961237	0.981703	ZNF197	3	ENSG00000052126	2505.7	0.0138849	0.201128	0.0690353	0.944962	0.989118	PLEKHA5	12	ENSG00000129355	1638.39	-0.0358743	0.335514	-0.106924	0.91485	0.976066	CDKN2D	19
ENSG00000070061	5409.15	0.00951992	0.197687	0.0481564	0.961592	0.981846	ELP1	9	ENSG00000066926	901.486	0.0112978	0.162302	0.0696099	0.944504	0.989118	FECH	18	ENSG00000135824	510.787	0.0391392	0.366111	0.106905	0.914864	0.976066	RGS8	1
ENSG00000132793	28.0984	0.0278343	0.576768	0.048259	0.96151	0.981846	LPIN3	20	ENSG00000084710	5787.7	0.0226136	0.322872	0.0700389	0.944163	0.989118	EFR3B	2	ENSG00000145861	8.32423	0.0468675	0.438535	0.106873	0.91489	0.976066	C1QTNF2	5
ENSG00000189180	3912.89	0.00780353	0.161821	0.0482233	0.961538	0.981846	ZNF33A	10	ENSG00000099341	3737.93	0.0108486	0.15546	0.0697842	0.944365	0.989118	PSMD8	19	ENSG00000164983	1655.39	-0.0148873	0.138939	-0.10715	0.91467	0.976066	TMEM65	8
ENSG00000155252	1573.65	-0.00759963	0.158365	-0.047988	0.961726	0.981916	PI4K2A	10	ENSG00000105221	2998.82	-0.0129954	0.189364	-0.0686265	0.945287	0.989118	AKT2	19	ENSG00000168010	205.267	0.0197175	0.184274	0.107001	0.914788	0.976066	ATG16L2	11
ENSG00000170417	384.872	-0.0109358	0.228554	-0.0478477	0.961838	0.981916	TMEM182	2	ENSG00000108523	2127.2	0.00918997	0.130849	0.0702334	0.944008	0.989118	RNF167	17	ENSG00000244560	30.2983	-0.0300184	0.280367	-0.107068	0.914735	0.976066		7
ENSG00000204227	504.724	0.0761665	1.59007	0.0479014	0.961795	0.981916	RING1	6	ENSG00000109917	1770.21	-0.0120283	0.173719	-0.0692399	0.944799	0.989118	ZPR1	11	ENSG00000101298	1789.11	0.0270189	0.254876	0.106008	0.915576	0.976269	SNPH	20
ENSG00000066032	6563.99	-0.0084732	0.177805	-0.0476545	0.961992	0.981949	CTNNA2	2	ENSG00000110436	7523.89	-0.0200236	0.286429	-0.0699076	0.944267	0.989118	SLC1A2	11	ENSG00000112144	2446.02	-0.0107612	0.101996	-0.105506	0.915974	0.976269	CILK1	6
ENSG00000088038	1512.24	-0.0103181	0.216853	-0.0475808	0.96205	0.981949	CNOT3	19	ENSG00000111615	1771.45	-0.0127601	0.181692	-0.0702293	0.944011	0.989118	KRR1	12	ENSG00000115904	3910.92	-0.0181158	0.171048	-0.105911	0.915653	0.976269	SOS1	2
ENSG00000171703	1554.85	-0.00974507	0.204294	-0.0477012	0.961954	0.981949	TCEA2	20	ENSG00000111879	928.783	-0.0117396	0.16838	-0.069721	0.944416	0.989118	FAM184A	6	ENSG00000124208	16.9703	-0.249807	2.34679	-0.106446	0.915229	0.976269	PEDS1-UBE2V1	20
ENSG00000291237	6529.51	0.00887365	0.18677	0.0475111	0.962106	0.981949	SOD2	6	ENSG00000128965	244.869	-0.0135084	0.194396	-0.0694893	0.9446	0.989118	CHAC1	15	ENSG00000125871	483.188	0.0197566	0.187073	0.105609	0.915893	0.976269	MGME1	20
ENSG00000165084	72.2085	-0.0255146	0.538497	-0.0473812	0.962209	0.981995	C8orf34	8	ENSG00000131725	987.065	-0.00916749	0.131171	-0.0698897	0.944281	0.989118	WDR44	X	ENSG00000137812	948.134	-0.0407143	0.385082	-0.105729	0.915797	0.976269	KNL1	15
ENSG00000122550	5727.89	0.00719566	0.153062	0.0470115	0.962504	0.982235	KLHL7	7	ENSG00000142549	4270.26	-0.022351	0.326076	-0.0685453	0.945352	0.989118	IGLON5	19	ENSG00000139496	3107.56	0.0106351	0.100029	0.10632	0.915328	0.976269	NUP58	13
ENSG00000142556	952.483	0.0106417	0.227407	0.0467959	0.962676	0.98235	ZNF614	19	ENSG00000142784	2822.25	0.0120495	0.173019	0.0696422	0.944478	0.989118	WDTC1	1	ENSG00000143971	725.219	0.0138514	0.130472	0.106163	0.915453	0.976269	ETAA1	2
ENSG00000134352	1984.28	-0.0139018	0.297837	-0.0466757	0.962772	0.982388	IL6ST	5	ENSG00000147041	12.4847	-0.0475695	0.691982	-0.0687438	0.945194	0.989118	SYTL5	X	ENSG00000154277	17653.8	-0.0191083	0.181324	-0.105382	0.916072	0.976269	UCHL1	4
ENSG00000017260	5434.5	-0.00608962	0.130851	-0.0465386	0.962881	0.982408	ATP2C1	3	ENSG00000163576	16.8227	0.0364755	0.521628	0.0699262	0.944252	0.989118	EFHB	3	ENSG00000164972	37.932	-0.0368439	0.34848	-0.105727	0.915799	0.976269	SPMIP6	9
ENSG00000182600	76.0388	0.0183825	0.395308	0.0465017	0.96291	0.982408	SNORC	2	ENSG00000165169	299.05	0.0287706	0.408701	0.0703952	0.943879	0.989118	DYNLT3	X	ENSG00000176381	14.4269	-0.0471666	0.44761	-0.105374	0.916079	0.976269	PRR18	6
ENSG00000039068	52.2426	0.0211591	0.457444	0.0462551	0.963107	0.982517	CDH1	16	ENSG00000165630	1417.05	-0.00514627	0.0743812	-0.0691878	0.94484	0.989118	PRPF18	10	ENSG00000204618	21.0072	0.254554	2.41408	0.105445	0.916023	0.976269	RNF39	6
ENSG00000132953	1542.99	-0.00657898	0.14234	-0.0462204	0.963135	0.982517	XPO4	13	ENSG00000168397	2905.44	0.00897656	0.130523	0.0687737	0.94517	0.989118	ATG4B	2	ENSG00000215041	1271.81	0.0150256	0.142584	0.105381	0.916074	0.976269	NEURL4	17
ENSG00000134996	192.749	-0.0159919	0.347269	-0.0460505	0.96327	0.982546	OSTF1	9	ENSG00000169976	1571.2	0.015874	0.229786	0.0690818	0.944924	0.989118	SF3B5	6	ENSG00000228141	7.93934	0.0490573	0.462921	0.105973	0.915603	0.976269		15
ENSG00000255529	1758.84	-0.0095018	0.206401	-0.0460356	0.963282	0.982546	POLR2M	15	ENSG00000179133	48.1942	-0.0272934	0.394281	-0.0692232	0.944812	0.989118	C10orf67	10	ENSG00000236699	25.4687	0.0250211	0.236823	0.105653	0.915858	0.976269	ARHGEF38	4
ENSG00000095752	28.1105	0.0238994	0.520245	0.0459389	0.963359	0.982565	IL11	19	ENSG00000182400	2234.24	0.0120204	0.172852	0.0695413	0.944559	0.989118	TRAPPC6B	14	ENSG00000237641	17.7618	0.0370455	0.349835	0.105894	0.915666	0.976269	RPL28P2	2
ENSG00000101236	3940.94	0.00945622	0.207644	0.0455405	0.963676	0.982765	RNF24	20	ENSG00000183833	329.941	-0.0303371	0.439495	-0.0690272	0.944968	0.989118	CFAP91	3	ENSG00000254585	1361.57	0.0177085	0.167236	0.105889	0.91567	0.976269	MAGEL2	15
ENSG00000143740	1563.75	-0.00684666	0.150574	-0.0454705	0.963732	0.982765	SNAP47	1	ENSG00000186767	1048.21	-0.00935057	0.13584	-0.0688354	0.945121	0.989118	SPIN4	X	ENSG00000267281	4.70093	-0.124047	1.17738	-0.105358	0.916092	0.976269	ATF7-NPFF	12
ENSG00000147224	1774.39	-0.0084557	0.18543	-0.0456005	0.963629	0.982765	PRPS1	X	ENSG00000198752	7487.34	0.0148859	0.215201	0.0691718	0.944853	0.989118	CDC42BPB	14	ENSG00000215388	6.05709	-0.0867177	0.823702	-0.105278	0.916155	0.976277	ACTG1P3	20
ENSG00000176029	11.9476	-0.0434024	0.958424	-0.0452852	0.96388	0.982795	C11orf16	11	ENSG00000205643	263.584	-0.00931271	0.132728	-0.070164	0.944063	0.989118	CDPF1	22	ENSG00000137434	23.509	0.0449955	0.428084	0.105109	0.916289	0.97636	C6orf52	6
ENSG00000232630	85.9693	-0.0165338	0.364904	-0.04531	0.96386	0.982795	PRPS1P2	9	ENSG00000223431	12.186	0.0372481	0.543282	0.0685612	0.945339	0.989118	MTND6P21	21	ENSG00000177565	3989.48	0.0257844	0.245753	0.10492	0.916439	0.976459	TBL1XR1	3
ENSG00000018236	5014.42	0.0153781	0.344162	0.0446827	0.96436	0.982862	CNTN1	12	ENSG00000251247	477.769	0.0117732	0.17079	0.0689339	0.945042	0.989118	ZNF345	19	ENSG00000213443	10.0682	0.0892582	0.851287	0.104851	0.916494	0.976459	NPM1P7	12
ENSG00000085185	2264.86	-0.0128365	0.286468	-0.0448096	0.964259	0.982862	BCORL1	X	ENSG00000043355	2860.71	-0.0525359	0.770644	-0.0681715	0.945649	0.989326	ZIC2	13	ENSG00000114850	2422.39	-0.0104	0.0993871	-0.104641	0.91666	0.97647	SSR3	3
ENSG00000111644	72.4997	-0.0196256	0.438104	-0.0447967	0.964269	0.982862	ACRBP	12	ENSG00000107566	670.163	-0.0194941	0.287149	-0.0678885	0.945874	0.989326	ERLIN1	10	ENSG00000151304	284.421	0.0208731	0.199505	0.104624	0.916674	0.97647	SRFBP1	5
ENSG00000116691	1144.3	0.00992313	0.221816	0.0447358	0.964318	0.982862	MIIP	1	ENSG00000108557	5919.6	-0.0147799	0.218194	-0.0677373	0.945995	0.989326	RAI1	17	ENSG00000291316	118.869	0.0571235	0.545528	0.104712	0.916604	0.97647	TMEM276-ZFTRAF1	8
ENSG00000116703	20.4426	0.0314294	0.696455	0.0451276	0.964006	0.982862	PDC	1	ENSG00000112367	1775.45	0.0090868	0.134048	0.0677877	0.945955	0.989326	FIG4	6	ENSG00000165609	1046.31	-0.0137164	0.131259	-0.104499	0.916773	0.976517	NUDT5	10
ENSG00000157765	21.9887	0.0425976	0.951591	0.0447646	0.964295	0.982862	SLC34A2	4	ENSG00000138363	1259.97	-0.0154548	0.228981	-0.0674937	0.946189	0.989326	ATIC	2	ENSG00000264040	8.25507	0.0491702	0.471194	0.104352	0.91689	0.976581		18
ENSG00000171657	18.4854	-0.0326749	0.7256	-0.0450315	0.964082	0.982862	GPR82	X	ENSG00000148584	10.5177	0.0453979	0.67174	0.0675826	0.946118	0.989326	A1CF	10	ENSG00000169203	403.064	0.0184947	0.17736	0.104278	0.916949	0.976584	NPIPB12	16
ENSG00000140285	511.895	-0.0130141	0.29217	-0.0445428	0.964472	0.982916	FGF7	15	ENSG00000157514	1436.23	-0.0158221	0.234408	-0.0674982	0.946185	0.989326	TSC22D3	X	ENSG00000147155	1423.1	0.0183579	0.176236	0.104167	0.917037	0.976618	EBP	X
ENSG00000121104	163.892	0.0131703	0.296776	0.0443779	0.964603	0.982953	FAM117A	17	ENSG00000167325	3174.25	0.017784	0.262435	0.0677655	0.945972	0.989326	RRM1	11	ENSG00000161980	268.834	0.0135601	0.130542	0.103875	0.917268	0.976774	POLR3K	16
ENSG00000170929	14.604	-0.0336863	0.760849	-0.0442747	0.964685	0.982953	OR1M1	19	ENSG00000170027	26650.7	-0.0132884	0.196771	-0.0675324	0.946158	0.989326	YWHAG	7	ENSG00000183615	9.2992	0.0555488	0.534947	0.10384	0.917296	0.976774	FAM167B	1
ENSG00000214078	3526.9	-0.00816675	0.184266	-0.0443204	0.964649	0.982953	CPNE1	20	ENSG00000233913	85.342	-0.104413	1.53332	-0.0680963	0.945709	0.989326	RPL10P9	5	ENSG00000188283	492.019	0.0190777	0.184269	0.103532	0.917541	0.976975	ZNF383	19
ENSG00000188038	11.9032	-0.0379054	0.858314	-0.0441627	0.964775	0.982984	NRN1L	16	ENSG00000254726	12749.9	0.0111361	0.163742	0.0680101	0.945778	0.989326	MEX3A	1	ENSG00000131686	11.9312	-0.0407829	0.394958	-0.103259	0.917758	0.977086	CA6	1
ENSG00000092847	4479.84	-0.0112399	0.255156	-0.0440511	0.964864	0.982984	AGO1	1	ENSG00000006047	65.6166	0.0283555	0.422392	0.0671307	0.946478	0.989397	YBX2	17	ENSG00000169918	786.527	0.0160576	0.155471	0.103284	0.917738	0.977086	OTUD7A	15
ENSG00000095951	1265.15	0.00811433	0.18452	0.0439753	0.964924	0.982984	HIVEP1	6	ENSG00000071205	90.3584	0.0524113	0.780574	0.0671446	0.946467	0.989397	ARHGAP10	4	ENSG00000099725	182.429	-0.0513887	0.499194	-0.102943	0.918008	0.977095	PRKY	Y
ENSG00000108576	29.0567	-0.0224734	0.51146	-0.0439397	0.964952	0.982984	SLC6A4	17	ENSG00000120519	337.124	0.0119724	0.177931	0.0672866	0.946354	0.989397	SLC10A7	4	ENSG00000138316	20.6261	-0.0360997	0.350693	-0.102938	0.918012	0.977095	ADAMTS14	10
ENSG00000171302	1927.83	0.00891479	0.204023	0.0436951	0.965147	0.983122	CANT1	17	ENSG00000180574	10.6983	0.0458534	0.683185	0.0671171	0.946488	0.989397	EIF2S3B	12	ENSG00000147677	4228.6	0.00939059	0.0910395	0.103149	0.917845	0.977095	EIF3H	8
ENSG00000072315	87.6709	-0.0221483	0.508513	-0.0435551	0.965259	0.98315	TRPC5	X	ENSG00000070367	5266.05	-0.0135508	0.203018	-0.0667468	0.946783	0.989463	EXOC5	14	ENSG00000168661	360.295	0.016952	0.164446	0.103085	0.917895	0.977095	ZNF30	19
ENSG00000153989	2699.34	0.0122382	0.281255	0.0435126	0.965293	0.98315	NUS1	6	ENSG00000089123	199.456	0.0117231	0.175528	0.0667877	0.946751	0.989463	TASP1	20	ENSG00000273841	1109.85	0.0159943	0.155446	0.102893	0.918048	0.977095	TAF9	5
ENSG00000105255	2511.68	0.00757626	0.175577	0.0431506	0.965582	0.983263	FSD1	19	ENSG00000130313	1389.91	0.0105962	0.158259	0.0669548	0.946618	0.989463	PGLS	19	ENSG00000168032	13.1531	-0.0469037	0.456257	-0.102801	0.918121	0.977113	ENTPD3	3
ENSG00000242353	9.66379	-0.03694	0.855535	-0.0431776	0.96556	0.983263	RPL12P30	11	ENSG00000175137	2085.47	0.00960585	0.143827	0.0667877	0.946751	0.989463	SH3BP5L	1	ENSG00000167487	604.425	0.0282297	0.274813	0.102723	0.918183	0.977119	KLHL26	19
ENSG00000268994	9.20109	0.070227	1.6269	0.0431662	0.965569	0.983263	FAM236B	X	ENSG00000205923	40.9857	-0.0579855	0.870456	-0.0666151	0.946888	0.989512	CEMP1	16	ENSG00000267253	11.0697	0.0397998	0.387913	0.1026	0.918281	0.977163	WHSC1L2P	17
ENSG00000233426	9.64819	0.0371975	0.864923	0.0430068	0.965696	0.98332	EIF3FP3	2	ENSG00000100075	3857.08	-0.0128416	0.194748	-0.0659396	0.947426	0.989533	SLC25A1	22	ENSG00000116096	15.4607	-0.0333159	0.325936	-0.102216	0.918585	0.977368	SPR	2
ENSG00000171566	2586.95	0.00828608	0.193477	0.0428272	0.965839	0.983405	PLRG1	4	ENSG00000117906	8397.5	-0.0130675	0.197797	-0.066065	0.947326	0.989533	RCN2	15	ENSG00000265491	2528.9	0.0105045	0.102711	0.102272	0.91854	0.977368	RNF115	1
ENSG00000105705	1572.12	0.00674595	0.158322	0.042609	0.966013	0.983513	SUGP1	19	ENSG00000124574	913.167	0.0121909	0.184839	0.0659541	0.947414	0.989533	ABCC10	6	ENSG00000107186	2467.2	0.0245158	0.240081	0.102115	0.918665	0.977393	MPDZ	9
ENSG00000154930	37.0325	-0.0247873	0.583608	-0.0424726	0.966122	0.983513	ACSS1	20	ENSG00000137171	1672.95	-0.00907192	0.137136	-0.0661526	0.947256	0.989533	KLC4	6	ENSG00000100991	3834.49	0.0085775	0.0843714	0.101664	0.919024	0.977715	TRPC4AP	20
ENSG00000185634	836.647	0.0095053	0.223635	0.0425037	0.966097	0.983513	SHC4	15	ENSG00000145414	295.849	0.0118746	0.179772	0.0660538	0.947335	0.989533	NAF1	4	ENSG00000085465	144.397	0.0171245	0.169086	0.101277	0.919331	0.977851	OVGP1	1
ENSG00000163631	14.6565	0.0302848	0.714717	0.0423732	0.966201	0.983533	ALB	4	ENSG00000167766	1657.95	-0.0164107	0.248627	-0.0660053	0.947374	0.989533	ZNF83	19	ENSG00000137216	2600.4	-0.0104945	0.103681	-0.101219	0.919376	0.977851	TMEM63B	6
ENSG00000115661	700.844	0.0070423	0.169161	0.0416306	0.966793	0.983895	STK16	2	ENSG00000171100	392.097	-0.0103164	0.156376	-0.0659718	0.9474	0.989533	MTM1	X	ENSG00000149573	12.6758	-0.0500524	0.493711	-0.10138	0.919249	0.977851	MPZL2	11
ENSG00000183813	15.8849	0.0327577	0.783432	0.0418131	0.966648	0.983895	CCR4	3	ENSG00000206052	2014.08	0.0263537	0.397577	0.0662858	0.94715	0.989533	DOK6	18	ENSG00000170473	626.102	-0.0172156	0.169858	-0.101353	0.919271	0.977851	PYM1	12
ENSG00000184669	16.0906	-0.0299764	0.718558	-0.0417175	0.966724	0.983895	OR7E14P	11	ENSG00000242097	21.2009	-0.0226084	0.34289	-0.0659346	0.94743	0.989533		3	ENSG00000117480	373.57	0.0269597	0.267052	0.100953	0.919588	0.977969	FAAH	1
ENSG00000266820	123.012	0.0128952	0.3096	0.041651	0.966777	0.983895	KPNA2P3	17	ENSG00000107186	1879.42	-0.0142424	0.216855	-0.0656773	0.947635	0.989604	MPDZ	9	ENSG00000261040	8.2303	0.0405756	0.401988	0.100937	0.9196	0.977969	WFDC21P	17
ENSG00000172244	130.244	-0.0174772	0.422532	-0.041363	0.967007	0.984052	C5orf34	5	ENSG00000112293	432.076	-0.0158062	0.242181	-0.0652661	0.947962	0.989604	GPLD1	6	ENSG00000166987	814.623	0.0250018	0.248342	0.100675	0.919808	0.978115	MBD6	12
ENSG00000125651	3246.85	0.00716134	0.173483	0.0412797	0.967073	0.984059	GTF2F1	19	ENSG00000137449	2040.1	0.0145978	0.222191	0.0656993	0.947617	0.989604	CPEB2	4	ENSG00000179978	67.7202	-0.0780454	0.776014	-0.100572	0.91989	0.978115	NAIPP2	5
ENSG00000085382	1190.08	0.00657134	0.160333	0.0409857	0.967307	0.984177	HACE1	6	ENSG00000145781	372.494	0.0120914	0.184297	0.0656084	0.94769	0.989604	COMMD10	5	ENSG00000204301	22.9538	-0.038542	0.383307	-0.100551	0.919907	0.978115	NOTCH4	6
ENSG00000196705	1851.03	-0.00806904	0.196632	-0.0410362	0.967267	0.984177	ZNF431	19	ENSG00000174028	36.2752	-0.101236	1.54936	-0.0653406	0.947903	0.989604	FAM3C2P	X	ENSG00000260729	359.436	-0.0258606	0.25813	-0.100184	0.920198	0.978365		15
ENSG00000154099	67.8845	0.0147014	0.367621	0.0399907	0.968101	0.984924	DNAAF1	16	ENSG00000176894	530.739	-0.0138649	0.212138	-0.0653578	0.947889	0.989604	PXMP2	12	ENSG00000069667	391.258	-0.0257827	0.259418	-0.0993869	0.920831	0.97848	RORA	15
ENSG00000180113	106.498	-0.0186955	0.469167	-0.0398484	0.968214	0.984979	TDRD6	6	ENSG00000185818	2744.66	-0.0149517	0.228358	-0.0654748	0.947796	0.989604	NAT8L	4	ENSG00000101342	7.61889	0.0701995	0.702743	0.0998936	0.920429	0.97848	TLDC2	20
ENSG00000154814	312.769	0.00776824	0.195315	0.039773	0.968274	0.98498	OXNAD1	3	ENSG00000186399	33.4906	0.015914	0.24371	0.0652989	0.947936	0.989604	GOLGA8R	15	ENSG00000114686	1772.7	0.00688744	0.0693821	0.0992683	0.920925	0.97848	MRPL3	3
ENSG00000105697	17.4151	-0.024834	0.627876	-0.0395525	0.96845	0.985098	HAMP	19	ENSG00000005810	6062.79	0.0135168	0.208354	0.0648743	0.948274	0.989644	MYCBP2	13	ENSG00000124772	81.73	-0.0302645	0.302792	-0.0999515	0.920383	0.97848	CPNE5	6
ENSG00000187754	44.6799	0.0175902	0.447146	0.0393388	0.96862	0.985211	SSX7	X	ENSG00000064545	462.699	0.0157231	0.242922	0.064725	0.948393	0.989644	TMEM161A	19	ENSG00000149679	1671.81	0.012946	0.129922	0.0996439	0.920627	0.97848	CABLES2	20
ENSG00000146001	32.2773	0.0195619	0.500457	0.0390881	0.96882	0.985354	PCDHB18P	5	ENSG00000105726	1574.88	0.00671889	0.103944	0.0646394	0.948461	0.989644	ATP13A1	19	ENSG00000164258	889.852	-0.0135241	0.135832	-0.0995646	0.92069	0.97848	NDUFS4	5
ENSG00000136840	154.673	0.00960681	0.246473	0.0389772	0.968909	0.98537	ST6GALNAC4	9	ENSG00000151327	2138.44	-0.0109135	0.168576	-0.0647395	0.948381	0.989644	FAM177A1	14	ENSG00000197472	191.655	0.0175994	0.176967	0.0994504	0.920781	0.97848	ZNF695	1
ENSG00000162971	743.899	-0.00719948	0.184978	-0.0389207	0.968954	0.98537	TYW5	2	ENSG00000167173	106.744	0.0244296	0.375925	0.0649852	0.948186	0.989644	C15orf39	15	ENSG00000198837	2246.57	-0.0129104	0.129859	-0.099419	0.920806	0.97848	DENND4B	1
ENSG00000033627	8645.66	0.00676991	0.174616	0.0387704	0.969073	0.985371	ATP6V0A1	17	ENSG00000168758	4146.51	0.0155516	0.239243	0.0650035	0.948171	0.989644	SEMA4C	2	ENSG00000223804	24.883	-0.0580891	0.582648	-0.0996983	0.920584	0.97848		1
ENSG00000084072	1118.46	-0.00621785	0.160128	-0.0388306	0.969025	0.985371	PPIE	1	ENSG00000171530	3639.28	-0.0118726	0.183601	-0.0646653	0.94844	0.989644	TBCA	5	ENSG00000239887	516.592	-0.038687	0.389669	-0.0992817	0.920915	0.97848	C1orf226	1
ENSG00000185252	2538.39	-0.00873651	0.22588	-0.0386777	0.969147	0.985386	ZNF74	22	ENSG00000228474	1487.61	-0.0188976	0.292375	-0.064635	0.948465	0.989644	OST4	2	ENSG00000252516	7.83196	0.0563203	0.567106	0.0993118	0.920891	0.97848	RNA5SP82	1
ENSG00000156011	4528.64	-0.0100192	0.260399	-0.0384763	0.969308	0.985429	PSD3	8	ENSG00000107518	1254.25	0.0153347	0.23858	0.0642747	0.948752	0.989823	ATRNL1	10	ENSG00000078814	58.0396	0.0364606	0.368645	0.0989043	0.921214	0.978547	MYH7B	20
ENSG00000160785	1991.39	-0.006877	0.178489	-0.038529	0.969266	0.985429	SLC25A44	1	ENSG00000165376	9.51707	0.0264351	0.411146	0.064296	0.948735	0.989823	CLDN2	X	ENSG00000166025	3145.41	-0.0159051	0.160635	-0.099014	0.921127	0.978547	AMOTL1	11
ENSG00000065534	401.844	0.00742496	0.194752	0.0381252	0.969588	0.985593	MYLK	3	ENSG00000223573	62.3561	0.0275822	0.430271	0.0641041	0.948887	0.989904	TINCR	19	ENSG00000166484	1204.26	0.0126278	0.127626	0.0989444	0.921182	0.978547	MAPK7	17
ENSG00000183840	65.4735	-0.0199832	0.523924	-0.0381414	0.969575	0.985593	GPR39	2	ENSG00000241697	11103.1	-0.0150326	0.234831	-0.0640146	0.948959	0.989918	TMEFF1	9	ENSG00000224080	12.7744	-0.0417793	0.422075	-0.0989855	0.92115	0.978547	UBE2FP1	3
ENSG00000197050	947.471	-0.00599374	0.157547	-0.0380441	0.969652	0.985598	ZNF420	19	ENSG00000140350	5530.16	-0.0147317	0.230695	-0.0638579	0.949083	0.989987	ANP32A	15	ENSG00000172197	126.111	-0.0323742	0.327816	-0.0987572	0.921331	0.978611	MBOAT1	6
ENSG00000102786	1373.37	-0.00638538	0.169427	-0.037688	0.969936	0.985826	INTS6	13	ENSG00000124226	1969.8	0.00473043	0.0742238	0.063732	0.949184	0.990031	RNF114	20	ENSG00000050344	511.171	0.0184104	0.186669	0.0986255	0.921436	0.978659	NFE2L3	7
ENSG00000011132	344.352	0.0082513	0.220653	0.0373949	0.97017	0.985989	APBA3	19	ENSG00000175029	4779.07	-0.0109485	0.172335	-0.0635304	0.949344	0.990138	CTBP2	10	ENSG00000283632	8.55499	-0.0457684	0.464374	-0.0985595	0.921488	0.978659	EXOC3L2	19
ENSG00000158571	43.0009	0.0189218	0.506766	0.0373382	0.970215	0.985989	PFKFB1	X	ENSG00000074657	8806.13	0.0143861	0.228061	0.0630801	0.949703	0.990209	ZNF532	18	ENSG00000102921	2033.73	0.0158221	0.161197	0.0981534	0.92181	0.978922	N4BP1	16
ENSG00000229029	13.9082	0.0277169	0.747388	0.0370851	0.970417	0.986134	CDCA4P1	9	ENSG00000135476	389.439	0.0434573	0.688896	0.0630826	0.949701	0.990209	ESPL1	12	ENSG00000139946	830.976	0.0202843	0.206976	0.0980034	0.92193	0.978922	PELI2	14
ENSG00000171475	2809.83	0.00979638	0.265151	0.0369465	0.970528	0.986186	WIPF2	17	ENSG00000215784	83.6374	-0.0325413	0.515363	-0.0631425	0.949653	0.990209	FAM72D	1	ENSG00000167034	8.24417	-0.0724237	0.739294	-0.0979633	0.921961	0.978922	NKX3-1	8
ENSG00000116514	1655.92	-0.00826501	0.224682	-0.0367853	0.970656	0.986225	RNF19B	1	ENSG00000248283	9.09337	0.0310979	0.491542	0.063266	0.949555	0.990209	CCNL2P1	4	ENSG00000185177	10.3346	-0.0398059	0.406076	-0.0980258	0.921912	0.978922	ZNF479	7
ENSG00000135968	1302.54	-0.00803653	0.219097	-0.0366802	0.97074	0.986225	GCC2	2	ENSG00000259158	22.3851	0.0230565	0.364876	0.0631901	0.949615	0.990209	ADAM20P1	14	ENSG00000144659	833.699	0.010086	0.103424	0.0975207	0.922313	0.979008	SLC25A38	3
ENSG00000155465	62.4631	0.0141431	0.385635	0.0366747	0.970744	0.986225	SLC7A7	14	ENSG00000132341	9952.84	0.0156046	0.247728	0.0629907	0.949774	0.990223	RAN	12	ENSG00000171604	3656.33	0.0178138	0.182279	0.0977284	0.922148	0.979008	CXXC5	5
ENSG00000175606	860.212	-0.00611039	0.168621	-0.0362373	0.971093	0.986462	TMEM70	8	ENSG00000073536	859.996	0.0115841	0.186744	0.0620321	0.950537	0.99026	NLE1	17	ENSG00000184863	4603.28	0.0146672	0.150382	0.0975332	0.922303	0.979008	RBM33	7
ENSG00000197157	4380.64	-0.00459607	0.126846	-0.0362334	0.971096	0.986462	SND1	7	ENSG00000102882	1909.74	-0.00748627	0.119755	-0.0625133	0.950154	0.99026	MAPK3	16	ENSG00000251485	105.126	-0.0170069	0.174417	-0.0975071	0.922324	0.979008	NRBF2P6	2
ENSG00000134371	1120	-0.00692494	0.192595	-0.035956	0.971317	0.986627	CDC73	1	ENSG00000106976	8882.69	-0.016725	0.270398	-0.0618534	0.95068	0.99026	DNM1	9	ENSG00000266885	154.138	-0.0226726	0.232181	-0.0976507	0.92221	0.979008		17
ENSG00000183520	966.077	0.00617498	0.17254	0.0357887	0.971451	0.986702	UTP11	1	ENSG00000136732	124.648	0.0339487	0.54445	0.0623541	0.950281	0.99026	GYPC	2	ENSG00000111731	4265.3	-0.0135717	0.139537	-0.0972622	0.922518	0.979148	C2CD5	12
ENSG00000172530	545.987	0.00781162	0.219252	0.0356286	0.971579	0.986771	BANP	16	ENSG00000143252	2039.51	-0.0112851	0.182205	-0.061936	0.950614	0.99026	SDHC	1	ENSG00000180370	8344.45	-0.00688724	0.0708574	-0.0971985	0.922569	0.979148	PAK2	3
ENSG00000175084	15.6108	-0.0428866	1.21247	-0.0353714	0.971784	0.986859	DES	2	ENSG00000146826	1192.78	-0.00944739	0.150403	-0.0628137	0.949915	0.99026	TRAPPC14	7	ENSG00000070444	1911.09	-0.0116039	0.120095	-0.0966229	0.923026	0.979182	MNT	17
ENSG00000187905	32.3797	0.0191423	0.54022	0.0354343	0.971733	0.986859	LRRC74B	22	ENSG00000147509	162.047	0.0327593	0.526045	0.0622747	0.950344	0.99026	RGS20	8	ENSG00000101596	4429.12	-0.0163924	0.1695	-0.0967102	0.922957	0.979182	SMCHD1	18
ENSG00000186197	39.9846	0.0224605	0.63878	0.0351616	0.971951	0.986932	EDARADD	1	ENSG00000158985	1996.71	0.00752753	0.120089	0.0626831	0.950019	0.99026	CDC42SE2	5	ENSG00000151718	1300.2	0.0279828	0.289145	0.0967778	0.922903	0.979182	WWC2	4
ENSG00000196917	37.0635	0.0152772	0.434845	0.0351325	0.971974	0.986932	HCAR1	12	ENSG00000165752	981.433	0.0110684	0.178225	0.0621035	0.95048	0.99026	STK32C	10	ENSG00000158480	721.288	0.00894647	0.0924853	0.0967339	0.922938	0.979182	SPATA2	20
ENSG00000065526	6191.37	-0.00886955	0.253611	-0.0349731	0.972101	0.986941	SPEN	1	ENSG00000167881	2272.95	-0.0110551	0.178239	-0.0620241	0.950544	0.99026	SRP68	17	ENSG00000170396	457.199	0.0189362	0.195228	0.0969951	0.92273	0.979182	ZNF804A	2
ENSG00000169241	279.337	-0.00935902	0.267095	-0.03504	0.972048	0.986941	SLC50A1	1	ENSG00000169169	4010.79	-0.0089513	0.14467	-0.0618737	0.950663	0.99026	CPT1C	19	ENSG00000196458	1321.62	0.0207193	0.213873	0.0968768	0.922824	0.979182	ZNF605	12
ENSG00000013392	600.892	0.00749048	0.216809	0.0345487	0.97244	0.98702	RWDD2A	6	ENSG00000177508	2786.42	0.0428438	0.685804	0.0624724	0.950187	0.99026	IRX3	16	ENSG00000241685	3204.9	-0.0125245	0.129761	-0.0965198	0.923108	0.979182	ARPC1A	7
ENSG00000105483	1169.24	0.0118513	0.343053	0.0345465	0.972441	0.98702	CARD8	19	ENSG00000206432	1420.01	-0.0152511	0.245325	-0.062167	0.95043	0.99026	TMEM200C	18	ENSG00000265681	9589.85	0.0125193	0.129624	0.0965814	0.923059	0.979182	RPL17	18
ENSG00000137825	24.7066	-0.0263518	0.760912	-0.0346318	0.972373	0.98702	ITPKA	15	ENSG00000232838	144.327	0.018536	0.296802	0.0624523	0.950203	0.99026	PET117	20	ENSG00000284772	20.3825	0.0473632	0.487902	0.0970754	0.922667	0.979182		15
ENSG00000151914	11028.9	0.00596747	0.172958	0.0345025	0.972476	0.98702	DST	6	ENSG00000250327	18.8749	-0.0389945	0.624876	-0.0624036	0.950241	0.99026	RPSAP70	4	ENSG00000015676	4076.61	0.009253	0.0963245	0.0960608	0.923472	0.979187	NUDCD3	7
ENSG00000280081	99.6561	-0.0100296	0.290028	-0.0345817	0.972413	0.98702	LINC01667	21	ENSG00000131143	5368.3	-0.0131146	0.212295	-0.0617756	0.950742	0.990264	COX4I1	16	ENSG00000065621	179.429	-0.0127592	0.133577	-0.09552	0.923902	0.979187	GSTO2	10
ENSG00000124466	21.093	-0.0215265	0.628419	-0.034255	0.972674	0.98716	LYPD3	19	ENSG00000145555	1348.75	0.0327394	0.531416	0.0616079	0.950875	0.990342	MYO10	5	ENSG00000087274	10798.5	-0.00617245	0.064243	-0.0960797	0.923457	0.979187	ADD1	4
ENSG00000170604	1506.15	-0.00777547	0.228011	-0.0341012	0.972796	0.987224	IRF2BP1	19	ENSG00000179299	94.8868	0.0316556	0.514476	0.0615298	0.950937	0.990347	NSUN7	4	ENSG00000119383	3397.54	-0.0153575	0.159959	-0.096009	0.923513	0.979187	PTPA	9
ENSG00000105339	209.395	-0.0102605	0.303343	-0.0338249	0.973017	0.987297	DENND3	8	ENSG00000132026	29.488	0.0233071	0.379496	0.061416	0.951028	0.990381	RTBDN	19	ENSG00000123739	933.361	0.0153766	0.160573	0.0957609	0.923711	0.979187	PLA2G12A	4
ENSG00000118946	5069.21	-0.00811954	0.24191	-0.0335642	0.973225	0.987297	PCDH17	13	ENSG00000175764	1127.65	0.0200247	0.32648	0.061335	0.951092	0.990388	TTLL11	9	ENSG00000125650	189.409	0.0116221	0.121523	0.0956369	0.923809	0.979187	PSPN	19
ENSG00000142002	1063.99	-0.00681444	0.20109	-0.0338876	0.972967	0.987297	DPP9	19	ENSG00000129084	3380.2	0.0109015	0.178327	0.0611321	0.951254	0.990446	PSMA1	11	ENSG00000130669	1126.12	-0.0122465	0.127356	-0.0961598	0.923394	0.979187	PAK4	19
ENSG00000161647	1354.38	-0.00773939	0.230381	-0.0335938	0.973201	0.987297	MPP3	17	ENSG00000173113	1644.61	0.0158984	0.260123	0.0611185	0.951265	0.990446	TRMT112	11	ENSG00000153922	3098.02	-0.0125432	0.13069	-0.0959767	0.923539	0.979187	CHD1	5
ENSG00000172006	573.878	0.0080613	0.239526	0.0336552	0.973152	0.987297	ZNF554	19	ENSG00000254505	553.564	0.0111905	0.183425	0.0610083	0.951353	0.990477	CHMP4A	14	ENSG00000162706	7744.95	0.0222395	0.231734	0.09597	0.923544	0.979187	CADM3	1
ENSG00000182791	32.0121	-0.0177635	0.526069	-0.0337664	0.973063	0.987297	CCDC87	11	ENSG00000120656	833.32	-0.00937863	0.153962	-0.0609152	0.951427	0.990494	TAF12	1	ENSG00000174521	1128.54	-0.0344667	0.359835	-0.0957846	0.923692	0.979187	TTC9B	19
ENSG00000091972	6439.47	-0.00588922	0.176298	-0.033405	0.973352	0.987366	CD200	3	ENSG00000267303	111.523	0.152148	2.50938	0.060632	0.951652	0.990668		19	ENSG00000180251	15.8919	-0.0434319	0.453406	-0.0957903	0.923687	0.979187	SLC9A4	2
ENSG00000085831	46.8563	0.0149195	0.448958	0.0332315	0.97349	0.987446	TTC39A	1	ENSG00000137338	1299.49	-0.00858415	0.141901	-0.0604941	0.951762	0.990702	PGBD1	6	ENSG00000198919	2371.04	0.00944076	0.0985167	0.095829	0.923656	0.979187	DZIP3	3
ENSG00000188820	12.3901	0.031367	0.952545	0.0329297	0.973731	0.987575	CALHM6	6	ENSG00000154473	3071.63	0.00860611	0.142551	0.0603721	0.951859	0.990702	BUB3	10	ENSG00000242735	15.1423	-0.0547113	0.572311	-0.0955971	0.923841	0.979187	RPSAP26	2
ENSG00000218305	23.6204	0.0173393	0.526663	0.0329229	0.973736	0.987575	CDC14C	7	ENSG00000241837	4025.38	0.0117136	0.19387	0.0604199	0.951821	0.990702	ATP5PO	21	ENSG00000284024	1229.31	-0.00796716	0.0833642	-0.0955705	0.923862	0.979187	MSANTD7	10
ENSG00000162367	35.2091	-0.0191715	0.584218	-0.0328157	0.973822	0.987602	TAL1	1	ENSG00000075223	1407.53	0.0275811	0.46473	0.0593486	0.952674	0.990986	SEMA3C	7	ENSG00000102900	4189.16	-0.00877211	0.0921655	-0.0951778	0.924174	0.979239	NUP93	16
ENSG00000123124	1270.75	-0.00614945	0.18958	-0.0324373	0.974123	0.987793	WWP1	8	ENSG00000099290	1980.69	-0.00784932	0.132097	-0.0594211	0.952617	0.990986	WASHC2A	10	ENSG00000142546	1205.88	0.0179244	0.188119	0.0952824	0.92409	0.979239	NOSIP	19
ENSG00000153207	2396.26	-0.00445822	0.137472	-0.03243	0.974129	0.987793	AHCTF1	1	ENSG00000105364	984.073	0.010094	0.169077	0.0597006	0.952394	0.990986	MRPL4	19	ENSG00000154265	918.553	-0.0120277	0.126098	-0.0953835	0.92401	0.979239	ABCA5	17
ENSG00000100167	35145.9	0.00641154	0.199575	0.032126	0.974372	0.987979	SEPTIN3	22	ENSG00000138092	1069.63	-0.0193233	0.325081	-0.0594413	0.952601	0.990986	CENPO	2	ENSG00000250569	8.71788	0.04847	0.509275	0.0951745	0.924176	0.979239	NTAN1P2	8
ENSG00000010310	54.0299	-0.0156501	0.488831	-0.0320153	0.97446	0.988008	GIPR	19	ENSG00000160785	1849.45	0.00940955	0.158361	0.0594185	0.952619	0.990986	SLC25A44	1	ENSG00000182993	105.945	0.0205736	0.216441	0.0950541	0.924272	0.979281	C12orf60	12
ENSG00000133169	4826.89	-0.00634733	0.199447	-0.0318247	0.974612	0.988051	BEX1	X	ENSG00000164175	24.2892	-0.0241323	0.402732	-0.0599215	0.952218	0.990986	SLC45A2	5	ENSG00000089199	2818.47	0.0312396	0.328918	0.094977	0.924333	0.979286	CHGB	20
ENSG00000272822	64.2746	-0.0118971	0.373966	-0.0318133	0.974621	0.988051		12	ENSG00000174807	64.7355	-0.0492433	0.822723	-0.059854	0.952272	0.990986	CD248	11	ENSG00000213023	1093.22	0.0340302	0.35875	0.0948577	0.924428	0.979327	SYT3	19
ENSG00000116711	25.5035	0.0202631	0.64246	0.0315398	0.974839	0.988204	PLA2G4A	1	ENSG00000178685	71.8719	-0.0178704	0.300757	-0.0594181	0.952619	0.990986	PARP10	8	ENSG00000055950	1077.88	0.00920386	0.0973049	0.0945878	0.924642	0.979438	MRPL43	10
ENSG00000223396	33.2386	-0.0160527	0.51002	-0.0314747	0.974891	0.988204	RPS10P7	1	ENSG00000181790	238.545	-0.023946	0.40381	-0.0593002	0.952713	0.990986	ADGRB1	8	ENSG00000152700	1467.52	-0.00713017	0.0754415	-0.0945125	0.924702	0.979438	SAR1B	5
ENSG00000248916	12.3047	0.0268648	0.867403	0.0309715	0.975292	0.988551	NUP210P3	3	ENSG00000211450	1681.99	-0.0130662	0.218943	-0.0596786	0.952412	0.990986	SELENOH	11	ENSG00000172893	3786.39	0.0145467	0.153825	0.0945665	0.924659	0.979438	DHCR7	11
ENSG00000105732	994.449	0.00456576	0.150742	0.0302885	0.975837	0.98878	ZNF574	19	ENSG00000142676	11038.1	-0.0154263	0.261678	-0.0589516	0.952991	0.991154	RPL11	1	ENSG00000086666	2100.8	-0.00867194	0.0919345	-0.0943274	0.924849	0.979487	ZFAND6	15
ENSG00000120210	26.6243	0.0217487	0.715284	0.0304056	0.975744	0.98878	INSL6	9	ENSG00000179168	157.684	-0.0273205	0.463004	-0.059007	0.952947	0.991154	GGN	19	ENSG00000172613	507.158	0.0104741	0.111068	0.0943029	0.924869	0.979487	RAD9A	11
ENSG00000163888	1236.6	0.0104699	0.345385	0.0303137	0.975817	0.98878	CAMK2N2	3	ENSG00000135678	45.4206	0.0328279	0.560831	0.0585343	0.953323	0.991302	CPM	12	ENSG00000289027	27.3913	-0.048136	0.510773	-0.0942416	0.924917	0.979487		7
ENSG00000178297	16.0249	0.023315	0.770991	0.0302403	0.975875	0.98878	TMPRSS9	19	ENSG00000137133	488.708	-0.0112509	0.193403	-0.0581733	0.953611	0.991302	HINT2	9	ENSG00000163161	2272.75	0.00606201	0.064433	0.0940825	0.925044	0.979511	ERCC3	2
ENSG00000178772	55.5196	-0.0109108	0.359418	-0.0303568	0.975782	0.98878	CPN2	3	ENSG00000149100	3684.66	0.0152094	0.260793	0.0583198	0.953494	0.991302	EIF3M	11	ENSG00000163431	12.3976	0.0593608	0.631498	0.0940001	0.925109	0.979511	LMOD1	1
ENSG00000236320	18.2309	-0.018811	0.616803	-0.0304976	0.97567	0.98878	SLFN14	17	ENSG00000151229	675.849	-0.0127185	0.217673	-0.0584293	0.953407	0.991302	SLC2A13	12	ENSG00000168421	21.3112	-0.0382576	0.406945	-0.0940116	0.9251	0.979511	RHOH	4
ENSG00000112081	8943.42	-0.00804848	0.26865	-0.029959	0.9761	0.988922	SRSF3	6	ENSG00000156265	34.1585	-0.0241079	0.41482	-0.0581165	0.953656	0.991302	MAP3K7CL	21	ENSG00000205678	17.5717	0.0379229	0.403962	0.0938776	0.925206	0.979554	TECRL	4
ENSG00000176953	1907.66	0.00642929	0.214914	0.0299157	0.976134	0.988922	NFATC2IP	16	ENSG00000158966	2568.01	-0.0142276	0.243614	-0.0584022	0.953428	0.991302	CACHD1	1	ENSG00000125743	1822.3	0.0127727	0.136519	0.09356	0.925459	0.979756	SNRPD2	19
ENSG00000172315	1034.04	-0.00477307	0.160019	-0.0298281	0.976204	0.988932	TP53RK	20	ENSG00000165949	41.8935	-0.0218277	0.373252	-0.0584797	0.953366	0.991302	IFI27	14	ENSG00000180233	391.635	0.0103067	0.110238	0.0934956	0.92551	0.979756	ZNRF2	7
ENSG00000068001	1465.03	0.00579595	0.194905	0.0297373	0.976277	0.988945	HYAL2	3	ENSG00000180190	1329.75	0.00784601	0.134697	0.0582494	0.95355	0.991302	TDRP	8	ENSG00000140280	80.0511	-0.0294	0.315545	-0.0931721	0.925767	0.979813	LYSMD2	15
ENSG00000087299	505.208	-0.00717232	0.244159	-0.0293756	0.976565	0.989037	L2HGDH	14	ENSG00000180347	8.70714	-0.0349323	0.599254	-0.0582929	0.953515	0.991302	ITPRID1	7	ENSG00000167470	9042.63	-0.018064	0.193577	-0.0933172	0.925652	0.979813	MIDN	19
ENSG00000115459	909.567	-0.00464159	0.158281	-0.029325	0.976605	0.989037	ELMOD3	2	ENSG00000064932	437.145	0.0130198	0.224483	0.0579991	0.953749	0.991326	SBNO2	19	ENSG00000170558	13568	0.0112988	0.121157	0.0932576	0.925699	0.979813	CDH2	18
ENSG00000167723	32.3915	-0.0136812	0.464907	-0.0294277	0.976523	0.989037	TRPV3	17	ENSG00000119636	327.297	0.0138201	0.239273	0.0577589	0.953941	0.991326	BBOF1	14	ENSG00000205323	1866.24	-0.00989987	0.1063	-0.0931314	0.925799	0.979813	SARNP	12
ENSG00000259075	92.7577	0.0186876	0.635065	0.0294262	0.976525	0.989037	POC1B-GALNT4	12	ENSG00000124802	638.86	0.00916782	0.15864	0.0577901	0.953916	0.991326	EEF1E1	6	ENSG00000219470	9.09049	0.0496152	0.533077	0.0930733	0.925845	0.979813		6
ENSG00000119820	3183.59	-0.00638161	0.219469	-0.0290775	0.976803	0.989117	YIPF4	2	ENSG00000170310	615.395	0.0110614	0.191627	0.0577235	0.953969	0.991326	STX8	17	ENSG00000106689	215.295	-0.0526126	0.568531	-0.0925413	0.926268	0.979885	LHX2	9
ENSG00000130561	18.3125	0.0216944	0.745477	0.0291013	0.976784	0.989117	SAG	2	ENSG00000171503	730.393	-0.0134723	0.232683	-0.0578997	0.953829	0.991326	ETFDH	4	ENSG00000109189	1677.14	-0.00818656	0.0881287	-0.0928932	0.925988	0.979885	USP46	4
ENSG00000117400	20.6383	-0.0168107	0.588337	-0.0285733	0.977205	0.989464	MPL	1	ENSG00000075303	721.833	0.00906651	0.160778	0.0563913	0.95503	0.991327	SLC25A40	7	ENSG00000167323	1154.23	0.0121301	0.130715	0.0927976	0.926064	0.979885	STIM1	11
ENSG00000130511	2033.74	-0.00550319	0.193252	-0.0284768	0.977282	0.989482	SSBP4	19	ENSG00000089063	1941.3	0.0125083	0.217903	0.0574032	0.954224	0.991327	TMEM230	20	ENSG00000168283	3095.26	0.013545	0.146049	0.0927428	0.926108	0.979885	BMI1	10
ENSG00000115107	94.3435	0.0114567	0.406825	0.0281614	0.977533	0.989555	STEAP3	2	ENSG00000090686	2910.63	-0.00895058	0.158641	-0.0564204	0.955007	0.991327	USP48	1	ENSG00000169609	1178.41	-0.00933292	0.100693	-0.0926873	0.926152	0.979885	C15orf40	15
ENSG00000168101	1156.42	-0.00590701	0.209414	-0.0282073	0.977497	0.989555	NUDT16L1	16	ENSG00000100216	1614.05	0.0119507	0.211854	0.0564101	0.955015	0.991327	TOMM22	22	ENSG00000219392	17.2486	0.0324385	0.350723	0.0924905	0.926308	0.979885	ZNF602P	6
ENSG00000185261	284.477	-0.00742855	0.263155	-0.0282288	0.97748	0.989555	KIAA0825	5	ENSG00000101098	3727.74	0.0175073	0.305444	0.0573175	0.954292	0.991327	RIMS4	20	ENSG00000275381	8.67781	0.0440191	0.475856	0.092505	0.926297	0.979885		2
ENSG00000167671	2175.07	-0.00516013	0.184513	-0.0279662	0.977689	0.989644	UBXN6	19	ENSG00000109654	12042.7	0.0107604	0.191183	0.0562829	0.955116	0.991327	TRIM2	4	ENSG00000131831	457.569	0.0162984	0.176703	0.0922362	0.92651	0.979987	RAI2	X
ENSG00000168395	1336.78	0.00491785	0.176253	0.0279022	0.97774	0.989644	ING5	2	ENSG00000129933	3006.92	0.0106616	0.185024	0.0576229	0.954049	0.991327	MAU2	19	ENSG00000278213	9.12335	-0.0370443	0.401664	-0.0922271	0.926518	0.979987	CNTNAP3P5	9
ENSG00000044115	4954.73	-0.00600456	0.218237	-0.027514	0.97805	0.989894	CTNNA1	5	ENSG00000136114	121.635	0.0182679	0.321081	0.056895	0.954629	0.991327	THSD1	13	ENSG00000166763	68.7251	-0.0289782	0.314498	-0.092141	0.926586	0.98	STRCP1	15
ENSG00000204435	26.0201	-0.0164394	0.599016	-0.027444	0.978106	0.989894	CSNK2B	6	ENSG00000138674	5091.8	-0.00359731	0.0625524	-0.0575087	0.95414	0.991327	SEC31A	4	ENSG00000085721	800.824	0.0332602	0.361979	0.0918845	0.92679	0.980017	RRN3	16
ENSG00000221887	27.4157	0.0149852	0.547678	0.0273613	0.978172	0.9899	HMSD	18	ENSG00000139372	2779.51	0.00619936	0.109213	0.0567638	0.954733	0.991327	TDG	12	ENSG00000104953	41.7181	0.0364468	0.39687	0.0918356	0.926829	0.980017	TLE6	19
ENSG00000176986	4235.17	-0.00529046	0.194501	-0.0272002	0.9783	0.98997	SEC24C	10	ENSG00000148606	3318.88	-0.0116304	0.205133	-0.0566967	0.954787	0.991327	POLR3A	10	ENSG00000110344	2901.2	0.00799561	0.0870265	0.0918755	0.926797	0.980017	UBE4A	11
ENSG00000184160	29.0318	0.0275269	1.02203	0.0269337	0.978513	0.990125	ADRA2C	4	ENSG00000162989	212.627	0.0240695	0.419085	0.0574336	0.9542	0.991327	KCNJ3	2	ENSG00000283149	40.0079	-0.0520165	0.565343	-0.0920088	0.926691	0.980017		3
ENSG00000104412	503.727	-0.00690469	0.257229	-0.0268426	0.978585	0.990138	EMC2	8	ENSG00000163634	970.338	0.00819138	0.145566	0.0562728	0.955125	0.991327	THOC7	3	ENSG00000040633	1533.56	0.0145645	0.159348	0.0914002	0.927175	0.980043	PHF23	17
ENSG00000136999	61.8147	0.013306	0.49776	0.0267317	0.978674	0.990155	CCN3	8	ENSG00000164674	49.7561	-0.0176112	0.312952	-0.0562744	0.955123	0.991327	SYTL3	6	ENSG00000104381	5454.45	-0.011606	0.127109	-0.0913079	0.927248	0.980043	GDAP1	8
ENSG00000254717	23.7233	0.0151457	0.569451	0.0265971	0.978781	0.990155	GLYATL1P2	11	ENSG00000167654	9480.04	-0.0160992	0.282465	-0.0569953	0.954549	0.991327	ATCAY	19	ENSG00000148297	627.125	-0.0170919	0.186839	-0.0914792	0.927112	0.980043	MED22	9
ENSG00000274386	148.464	0.00912548	0.342828	0.0266183	0.978764	0.990155	TMEM269	1	ENSG00000184916	1420.92	-0.0129926	0.229232	-0.0566788	0.954801	0.991327	JAG2	14	ENSG00000151116	564.472	-0.00938543	0.10232	-0.0917264	0.926915	0.980043	UEVLD	11
ENSG00000180509	32.1698	0.0127327	0.493629	0.0257941	0.979422	0.990743	KCNE1	21	ENSG00000188176	20.2343	0.0405769	0.710347	0.0571227	0.954447	0.991327	SMTNL2	17	ENSG00000155324	56.9655	0.0360836	0.393843	0.0916194	0.927	0.980043	GRAMD2B	5
ENSG00000074660	32.3015	-0.0194881	0.761831	-0.0255806	0.979592	0.990753	SCARF1	17	ENSG00000197283	2266.35	0.0146296	0.260021	0.0562632	0.955132	0.991327	SYNGAP1	6	ENSG00000165264	796.607	-0.0160839	0.176071	-0.091349	0.927215	0.980043	NDUFB6	9
ENSG00000143222	980.539	0.00404191	0.1585	0.025501	0.979655	0.990753	UFC1	1	ENSG00000198826	616.966	0.034364	0.604682	0.0568299	0.954681	0.991327	ARHGAP11A	15	ENSG00000174165	471.842	0.00847621	0.0927974	0.0913411	0.927222	0.980043	ZDHHC24	11
ENSG00000179988	238.306	0.00633663	0.248666	0.0254824	0.97967	0.990753	PSTK	10	ENSG00000204856	841.88	-0.0102627	0.182012	-0.0563849	0.955035	0.991327	FAM216A	12	ENSG00000110514	4963.97	0.00874538	0.0959462	0.0911488	0.927374	0.980058	MADD	11
ENSG00000220305	15.9225	-0.01641	0.643374	-0.0255061	0.979651	0.990753	HNRNPH1P1	6	ENSG00000077942	1940.74	-0.0242643	0.433911	-0.0559199	0.955406	0.991344	FBLN1	22	ENSG00000168918	13.0552	-0.0440344	0.482924	-0.0911829	0.927347	0.980058	INPP5D	2
ENSG00000111790	1156.34	0.00417789	0.165619	0.025226	0.979875	0.990789	FGFR1OP2	12	ENSG00000139354	382.614	-0.0370706	0.665155	-0.0557322	0.955555	0.991344	GAS2L3	12	ENSG00000109846	9.30954	0.0524132	0.575872	0.0910153	0.92748	0.980077	CRYAB	11
ENSG00000118473	3996.97	-0.0037633	0.149257	-0.0252137	0.979885	0.990789	SGIP1	1	ENSG00000168246	4574.24	-0.00682998	0.121709	-0.0561174	0.955248	0.991344	UBTD2	5	ENSG00000198429	364.539	0.0171804	0.188829	0.0909841	0.927505	0.980077	ZNF69	19
ENSG00000196372	444.313	-0.00682956	0.270001	-0.0252946	0.97982	0.990789	ASB13	10	ENSG00000170345	244.859	-0.0278923	0.500336	-0.0557472	0.955543	0.991344	FOS	14	ENSG00000166347	424.636	0.0172903	0.190236	0.0908885	0.927581	0.980097	CYB5A	18
ENSG00000185920	2251.68	0.00856912	0.341067	0.0251245	0.979956	0.990801	PTCH1	9	ENSG00000181852	2912.49	0.010568	0.18869	0.0560076	0.955336	0.991344	RNF41	12	ENSG00000136147	46.8552	-0.0262599	0.289557	-0.09069	0.927739	0.980145	PHF11	13
ENSG00000182118	92.4144	0.0103345	0.413322	0.0250036	0.980052	0.990838	FAM89A	1	ENSG00000196511	83.9569	0.0132984	0.23858	0.0557398	0.955549	0.991344	TPK1	7	ENSG00000162639	86.3933	0.0278682	0.307219	0.0907114	0.927722	0.980145	HENMT1	1
ENSG00000102984	2276.07	0.00438478	0.178877	0.0245128	0.980444	0.991114	ZNF821	16	ENSG00000204435	682.014	0.0804961	1.44021	0.0558918	0.955428	0.991344	CSNK2B	6	ENSG00000075539	3241.55	-0.0175886	0.195059	-0.0901704	0.928152	0.980224	FRYL	4
ENSG00000270228	193.524	-0.00751261	0.306093	-0.0245435	0.980419	0.991114		4	ENSG00000163485	170.158	-0.0171304	0.307977	-0.0556223	0.955643	0.991375	ADORA1	1	ENSG00000083457	534.751	0.0131183	0.145169	0.0903662	0.927996	0.980224	ITGAE	17
ENSG00000077150	109.737	0.00785887	0.322501	0.0243685	0.980559	0.991124	NFKB2	10	ENSG00000110628	18.5286	0.0277278	0.503404	0.0550806	0.956074	0.99145	SLC22A18	11	ENSG00000085982	1332.46	-0.00978935	0.108475	-0.0902453	0.928092	0.980224	USP40	2
ENSG00000128581	1622.91	0.0055581	0.228251	0.0243508	0.980573	0.991124	IFT22	7	ENSG00000132196	828.492	-0.0104783	0.190444	-0.0550205	0.956122	0.99145	HSD17B7	1	ENSG00000119537	1112.32	-0.0098014	0.108698	-0.0901707	0.928152	0.980224	KDSR	18
ENSG00000222317	24.3754	-0.014178	0.586759	-0.0241633	0.980722	0.991154	RNA5SP118	2	ENSG00000138792	31.7317	-0.0346326	0.626599	-0.0552708	0.955923	0.99145	ENPEP	4	ENSG00000141485	23.5572	-0.0305838	0.338227	-0.0904239	0.92795	0.980224	SLC13A5	17
ENSG00000285901	264.628	0.00613285	0.253521	0.0241907	0.980701	0.991154		12	ENSG00000148843	2339.66	0.00964064	0.174895	0.0551224	0.956041	0.99145	PDCD11	10	ENSG00000163959	85.6036	0.0176996	0.195708	0.0904389	0.927938	0.980224	SLC51A	3
ENSG00000145348	2406.26	0.00406461	0.169266	0.0240131	0.980842	0.991155	TBCK	4	ENSG00000164919	2157.98	-0.0124728	0.225822	-0.0552327	0.955953	0.99145	COX6C	8	ENSG00000173852	932.956	-0.0227702	0.252912	-0.0900321	0.928262	0.98028	DPY19L1	7
ENSG00000184903	93.697	0.0109103	0.454113	0.0240255	0.980832	0.991155	IMMP2L	7	ENSG00000183690	35.6443	-0.0496401	0.896487	-0.0553719	0.955842	0.99145	EFHC2	X	ENSG00000005884	876.733	-0.0178973	0.199635	-0.08965	0.928565	0.980422	ITGA3	17
ENSG00000061656	31.6151	0.0155476	0.663849	0.0234204	0.981315	0.99119	SPAG4	20	ENSG00000250726	7.55855	-0.0298689	0.540321	-0.05528	0.955915	0.99145		4	ENSG00000087152	5018.07	0.0151214	0.168589	0.0896939	0.92853	0.980422	ATXN7L3	17
ENSG00000102678	1024.43	0.00918164	0.386605	0.0237494	0.981052	0.99119	FGF9	13	ENSG00000143032	166.342	-0.0353654	0.643723	-0.0549388	0.956187	0.991457	BARHL2	1	ENSG00000136854	9171.1	0.0125926	0.14029	0.0897612	0.928477	0.980422	STXBP1	9
ENSG00000112319	87.0591	-0.0109574	0.469984	-0.0233143	0.9814	0.99119	EYA4	6	ENSG00000081320	162.861	0.0329148	0.607611	0.054171	0.956799	0.991628	STK17B	2	ENSG00000105364	856.285	-0.0181579	0.203538	-0.0892114	0.928914	0.980713	MRPL4	19
ENSG00000121316	10.6835	-0.0184651	0.781389	-0.0236311	0.981147	0.99119	PLBD1	12	ENSG00000082684	1913.7	-0.0220869	0.408183	-0.0541102	0.956847	0.991628	SEMA5B	3	ENSG00000169570	237.411	0.0141113	0.158266	0.0891615	0.928954	0.980713	DTWD2	5
ENSG00000159459	2407.34	-0.00513599	0.222601	-0.0230726	0.981592	0.99119	UBR1	15	ENSG00000105298	1112.92	-0.00722953	0.134029	-0.0539399	0.956983	0.991628	CACTIN	19	ENSG00000084731	13392.1	0.02055	0.231512	0.088764	0.929269	0.980893	KIF3C	2
ENSG00000163481	850.384	-0.00452736	0.191915	-0.0235905	0.981179	0.99119	RNF25	2	ENSG00000132768	462.408	-0.00953321	0.176509	-0.0540097	0.956927	0.991628	DPH2	1	ENSG00000101438	336.309	-0.0282635	0.318331	-0.0887865	0.929252	0.980893	SLC32A1	20
ENSG00000169814	394.847	0.00566072	0.240697	0.0235181	0.981237	0.99119	BTD	3	ENSG00000166529	667.218	0.00661078	0.122581	0.0539301	0.956991	0.991628	ZSCAN21	7	ENSG00000132475	21411	0.0136422	0.153754	0.0887279	0.929298	0.980893	H3-3B	17
ENSG00000170684	121.093	0.00741806	0.314701	0.0235718	0.981194	0.99119	ZNF296	19	ENSG00000167257	962.508	0.0105633	0.194454	0.054323	0.956678	0.991628	RNF214	11	ENSG00000235413	8.69375	0.0373111	0.420824	0.0886619	0.929351	0.980893	KRT18P63	4
ENSG00000181722	1972.68	0.0085662	0.369571	0.0231788	0.981508	0.99119	ZBTB20	3	ENSG00000198898	3051.77	0.0049117	0.0901955	0.0544561	0.956572	0.991628	CAPZA2	7	ENSG00000087076	48.1724	0.0295565	0.334311	0.0884103	0.929551	0.98091	HSD17B14	19
ENSG00000197535	13726.3	-0.00448843	0.194357	-0.0230938	0.981575	0.99119	MYO5A	15	ENSG00000217165	7.48563	-0.129543	2.38931	-0.0542178	0.956762	0.991628	ANKRD18EP	6	ENSG00000103494	1012.66	-0.00902528	0.102287	-0.0882351	0.92969	0.98091	RPGRIP1L	16
ENSG00000236829	42.7115	0.0110919	0.474821	0.0233602	0.981363	0.99119		16	ENSG00000253771	7.09743	0.0329749	0.609266	0.0541223	0.956838	0.991628	TPTE2P1	13	ENSG00000106049	420.184	0.0114793	0.130128	0.0882155	0.929705	0.98091	HIBADH	7
ENSG00000275342	597.238	0.020913	0.902759	0.0231656	0.981518	0.99119	PRAG1	8	ENSG00000280165	77.6614	-0.030887	0.569406	-0.0542442	0.956741	0.991628	PCDH20	13	ENSG00000221914	2249.11	0.00663941	0.0752448	0.0882375	0.929688	0.98091	PPP2R2A	8
ENSG00000134146	97.9913	0.00753379	0.330397	0.0228022	0.981808	0.991348	DPH6	15	ENSG00000285215	12.2065	0.0307825	0.56539	0.0544447	0.956581	0.991628		1	ENSG00000233325	53.2734	-0.0168422	0.190496	-0.0884126	0.929549	0.98091	MIPEPP3	13
ENSG00000100401	3866.76	0.00305533	0.13491	0.0226472	0.981932	0.991412	RANGAP1	22	ENSG00000136986	2483.34	-0.00703901	0.130998	-0.0537338	0.957147	0.991669	DERL1	8	ENSG00000248449	9.85695	-0.0578981	0.656262	-0.0882241	0.929699	0.98091	PCDHGB8P	5
ENSG00000181264	830.369	-0.00380543	0.169042	-0.0225118	0.98204	0.991461	TLCD5	11	ENSG00000153132	830.718	0.0135932	0.252969	0.0537346	0.957147	0.991669	CLGN	4	ENSG00000130312	522.557	-0.0151315	0.172057	-0.0879444	0.929921	0.980993	MRPL34	19
ENSG00000153391	450.658	-0.00455057	0.203062	-0.0224098	0.982121	0.991483	INO80C	18	ENSG00000025434	172.592	-0.00884198	0.165644	-0.0533793	0.95743	0.991784	NR1H3	11	ENSG00000154548	1165.83	-0.00917044	0.104408	-0.0878324	0.93001	0.980993	SRSF12	6
ENSG00000196735	87.1217	-0.00657508	0.295324	-0.0222639	0.982237	0.99154	HLA-DQA1	6	ENSG00000042753	1730.99	0.0143346	0.272936	0.0525199	0.958114	0.991784	AP2S1	19	ENSG00000188312	203.246	0.015236	0.173409	0.0878619	0.929986	0.980993	CENPP	9
ENSG00000244723	16.8076	-0.0170383	0.770264	-0.0221201	0.982352	0.991596	ASLP1	22	ENSG00000068383	1353.78	-0.00901993	0.172189	-0.0523839	0.958223	0.991784	INPP5A	10	ENSG00000239486	11.2652	0.0442181	0.50271	0.0879595	0.929909	0.980993		7
ENSG00000156042	262.072	-0.00676371	0.310566	-0.0217786	0.982625	0.991811	CFAP70	10	ENSG00000076770	156.72	0.0343592	0.644527	0.0533091	0.957486	0.991784	MBNL3	X	ENSG00000283473	6.67232	0.0578504	0.659198	0.0877588	0.930068	0.980995	FAM240A	3
ENSG00000115415	967.362	-0.00554561	0.256792	-0.0215957	0.98277	0.991898	STAT1	2	ENSG00000116918	1798.21	-0.00649866	0.122855	-0.0528969	0.957814	0.991784	TSNAX	1	ENSG00000188566	1021.69	0.0115735	0.132552	0.0873131	0.930423	0.98131	NDOR1	9
ENSG00000169925	7638.42	-0.00425386	0.20058	-0.0212078	0.98308	0.99215	BRD3	9	ENSG00000117139	12606	-0.0061837	0.116605	-0.0530311	0.957707	0.991784	KDM5B	1	ENSG00000099377	263.372	0.0255028	0.292485	0.0871933	0.930518	0.98135	HSD3B7	16
ENSG00000138688	8014.35	-0.0038772	0.184875	-0.020972	0.983268	0.99219	BLTP1	4	ENSG00000119772	4732.43	-0.0165613	0.311558	-0.0531565	0.957607	0.991784	DNMT3A	2	ENSG00000141748	8.97166	0.0440649	0.505802	0.0871189	0.930577	0.981353	ARL5C	17
ENSG00000150787	781.051	-0.00389375	0.186006	-0.0209335	0.983299	0.99219	PTS	11	ENSG00000126012	4331.2	-0.0130485	0.249041	-0.0523948	0.958214	0.991784	KDM5C	X	ENSG00000112902	2259.26	0.0223477	0.256932	0.086979	0.930688	0.981411	SEMA5A	5
ENSG00000277161	139.553	-0.0063901	0.305002	-0.020951	0.983285	0.99219	PIGW	17	ENSG00000130816	4214.83	-0.00496197	0.0937106	-0.0529499	0.957772	0.991784	DNMT1	19	ENSG00000031823	2521.47	-0.00543333	0.0639254	-0.0849948	0.932266	0.981476	RANBP3	19
ENSG00000250796	12.3117	0.0152798	0.733475	0.020832	0.98338	0.992212	CIDECP2	3	ENSG00000139437	704.792	0.0102767	0.195593	0.0525413	0.958097	0.991784	TCHP	12	ENSG00000128298	160.616	0.0181147	0.211178	0.0857791	0.931642	0.981476	BAIAP2L2	22
ENSG00000197808	761.06	-0.00337485	0.16386	-0.020596	0.983568	0.992341	ZNF461	19	ENSG00000143149	1017.58	-0.0165906	0.31689	-0.0523543	0.958246	0.991784	ALDH9A1	1	ENSG00000135437	71.9923	-0.019432	0.227272	-0.085501	0.931863	0.981476	RDH5	12
ENSG00000184530	14.3563	0.0148623	0.727725	0.020423	0.983706	0.99242	C6orf58	6	ENSG00000163466	6156.19	-0.00816915	0.155405	-0.0525668	0.958077	0.991784	ARPC2	2	ENSG00000137766	64.1511	-0.0389364	0.455948	-0.0853966	0.931946	0.981476	UNC13C	15
ENSG00000151466	332.141	0.00422651	0.208341	0.0202865	0.983815	0.99247	SCLT1	4	ENSG00000171596	24.5759	-0.0237969	0.447871	-0.0531333	0.957626	0.991784	NMUR1	2	ENSG00000139971	2044.78	0.0197144	0.229732	0.085815	0.931613	0.981476	ARMH4	14
ENSG00000153029	37.6689	0.0104051	0.521007	0.0199712	0.984066	0.992615	MR1	1	ENSG00000173473	6545.28	0.0104219	0.197578	0.0527483	0.957932	0.991784	SMARCC1	3	ENSG00000140043	363.144	-0.0102777	0.119395	-0.0860809	0.931402	0.981476	PTGR2	14
ENSG00000172955	49.7073	-0.0143513	0.719145	-0.0199561	0.984078	0.992615	ADH6	4	ENSG00000183023	2260.32	0.018496	0.352989	0.0523982	0.958211	0.991784	SLC8A1	2	ENSG00000141560	903.17	0.0100944	0.117361	0.0860118	0.931457	0.981476	FN3KRP	17
ENSG00000105679	187.292	-0.00612634	0.311003	-0.0196986	0.984284	0.992762	GAPDHS	19	ENSG00000185963	2266.58	0.00741826	0.139063	0.0533448	0.957457	0.991784	BICD2	9	ENSG00000145414	322.591	0.0134169	0.157257	0.0853184	0.932008	0.981476	NAF1	4
ENSG00000164010	229.855	-0.0043826	0.225286	-0.0194535	0.984479	0.992839	ERMAP	1	ENSG00000198833	4155.25	0.00702473	0.132993	0.0528204	0.957875	0.991784	UBE2J1	6	ENSG00000146858	177.3	0.0172928	0.200726	0.0861512	0.931346	0.981476	ZC3HAV1L	7
ENSG00000166002	51.9707	0.0106846	0.548653	0.0194743	0.984463	0.992839	SMCO4	11	ENSG00000070404	318.503	0.0141112	0.270909	0.0520883	0.958458	0.991944	FSTL3	19	ENSG00000155254	365.63	0.0185956	0.216816	0.0857665	0.931652	0.981476	MARVELD1	10
ENSG00000249624	67.5261	-0.0113381	0.587162	-0.01931	0.984594	0.992894	IFNAR2-IL10RB	21	ENSG00000113594	1786.88	0.0101589	0.196483	0.0517037	0.958765	0.992201	LIFR	5	ENSG00000162654	65.1882	-0.0259263	0.305693	-0.0848117	0.932411	0.981476	GBP4	1
ENSG00000064205	15.6058	0.0120808	0.638393	0.0189237	0.984902	0.993145	CCN5	20	ENSG00000014257	9.39897	0.0285521	0.556271	0.0513277	0.959064	0.99227	ACP3	3	ENSG00000162714	2733.44	0.011912	0.140517	0.0847725	0.932442	0.981476	ZNF496	1
ENSG00000251201	83.549	0.00723062	0.385567	0.0187532	0.985038	0.993222	TMED7-TICAM2	5	ENSG00000065675	34.3033	-0.0291716	0.568217	-0.0513388	0.959056	0.99227	PRKCQ	10	ENSG00000164104	3868.74	-0.022911	0.268013	-0.0854847	0.931876	0.981476	HMGB2	4
ENSG00000108528	1645.22	0.00283588	0.152506	0.0185952	0.985164	0.993289	SLC25A11	17	ENSG00000121966	683.681	-0.0290613	0.564707	-0.0514627	0.958957	0.99227	CXCR4	2	ENSG00000165959	233.421	0.0317236	0.373593	0.0849149	0.932329	0.981476	CLMN	14
ENSG00000196388	130.124	0.00557117	0.300897	0.0185152	0.985228	0.993293	INCA1	17	ENSG00000163689	28.0712	0.0226824	0.441399	0.0513874	0.959017	0.99227	CFAP20DC	3	ENSG00000166225	1832.96	0.0108608	0.12808	0.084797	0.932423	0.981476	FRS2	12
ENSG00000177238	80.8766	0.00563101	0.308955	0.018226	0.985459	0.993405	TRIM72	16	ENSG00000005513	269.1	-0.0316526	0.61815	-0.0512054	0.959162	0.992281	SOX8	16	ENSG00000169689	791.868	-0.0211609	0.245337	-0.0862525	0.931266	0.981476	CENPX	17
ENSG00000184557	272.662	-0.00489661	0.268634	-0.0182278	0.985457	0.993405	SOCS3	17	ENSG00000173404	3456.93	-0.0281071	0.54931	-0.051168	0.959192	0.992281	INSM1	20	ENSG00000178171	1400.19	0.0329585	0.381781	0.0863283	0.931205	0.981476	AMER3	2
ENSG00000146955	28.2213	0.0105489	0.592928	0.0177913	0.985805	0.993694	RAB19	7	ENSG00000040199	1270.78	0.00906286	0.177551	0.0510438	0.959291	0.992323	PHLPP2	16	ENSG00000183844	8.87439	0.0423856	0.498658	0.0849993	0.932262	0.981476	FAM3B	21
ENSG00000109917	1842.55	-0.00281749	0.159223	-0.0176952	0.985882	0.993711	ZPR1	11	ENSG00000060642	238.493	-0.0115073	0.22615	-0.0508835	0.959418	0.99233	PIGV	1	ENSG00000186162	126.77	0.01501	0.17707	0.084769	0.932445	0.981476	CIDECP1	3
ENSG00000118407	99.9163	0.00645433	0.373014	0.0173032	0.986195	0.99395	FILIP1	6	ENSG00000100379	1351.73	0.00503393	0.0990593	0.0508173	0.959471	0.99233	KCTD17	22	ENSG00000187555	6365.39	-0.00712415	0.0834553	-0.0853649	0.931971	0.981476	USP7	16
ENSG00000143393	2397.48	0.0028939	0.167778	0.0172484	0.986238	0.99395	PI4KB	1	ENSG00000155858	2558.35	-0.014219	0.279392	-0.0508925	0.959411	0.99233	LSM11	5	ENSG00000197191	43.2824	-0.0247901	0.285979	-0.0866852	0.930922	0.981476	CYSRT1	9
ENSG00000198478	1422.68	-0.0037065	0.219015	-0.0169235	0.986498	0.994151	SH3BGRL2	6	ENSG00000108591	813.501	0.00738794	0.146811	0.0503228	0.959865	0.992406	DRG2	17	ENSG00000197223	551.618	0.0100347	0.116218	0.0863436	0.931193	0.981476	C1D	2
ENSG00000002726	8.93841	-0.0139254	0.85795	-0.016231	0.98705	0.994286	AOC1	7	ENSG00000114251	444.941	-0.0268561	0.531906	-0.0504903	0.959732	0.992406	WNT5A	3	ENSG00000221821	166.813	-0.0152274	0.176996	-0.0860326	0.931441	0.981476	C6orf226	6
ENSG00000105357	45.0712	-0.00663374	0.412573	-0.0160789	0.987171	0.994286	MYH14	19	ENSG00000129422	2085	-0.0190702	0.37773	-0.0504863	0.959735	0.992406	MTUS1	8	ENSG00000221923	347.378	-0.0135504	0.159335	-0.0850437	0.932227	0.981476	ZNF880	19
ENSG00000106682	7143.86	-0.00275536	0.172139	-0.0160066	0.987229	0.994286	EIF4H	7	ENSG00000139985	9.22795	-0.0263752	0.523922	-0.0503418	0.95985	0.992406	ADAM21	14	ENSG00000227097	160.089	-0.0184707	0.21279	-0.0868022	0.930829	0.981476	RPS28P7	11
ENSG00000111679	12.775	0.0139045	0.85302	0.0163003	0.986995	0.994286	PTPN6	12	ENSG00000174600	14.1416	0.0324194	0.645158	0.0502503	0.959923	0.992406	CMKLR1	12	ENSG00000233297	16.4443	0.0308686	0.361711	0.0853405	0.931991	0.981476	RASA4DP	7
ENSG00000155026	22.555	-0.0114572	0.719187	-0.0159307	0.98729	0.994286	RSPH10B	7	ENSG00000196588	1759.95	-0.00660005	0.13127	-0.0502785	0.9599	0.992406	MRTFA	22	ENSG00000240634	10.9821	-0.0416814	0.490362	-0.0850013	0.93226	0.981476		16
ENSG00000180035	2570.24	-0.00287163	0.17495	-0.016414	0.986904	0.994286	ZNF48	16	ENSG00000257315	1075.27	-0.0254835	0.508235	-0.0501412	0.96001	0.992406	ZBED6	1	ENSG00000268043	1354.63	0.0123525	0.144318	0.0855921	0.931791	0.981476	NBPF12	1
ENSG00000183760	20.5553	0.00924032	0.579119	0.0159558	0.98727	0.994286	ACP7	19	ENSG00000269242	17.772	0.0341242	0.679931	0.0501877	0.959973	0.992406		19	ENSG00000272916	301.131	0.013103	0.153177	0.0855415	0.931831	0.981476		10
ENSG00000184434	14.275	-0.0114485	0.715438	-0.016002	0.987233	0.994286	LRRC19	9	ENSG00000165553	33.2722	0.020991	0.419516	0.0500363	0.960093	0.992432	NGB	14	ENSG00000278299	132.038	-0.0231259	0.271889	-0.0850565	0.932216	0.981476	TBC1D3C	17
ENSG00000187024	106.533	0.00480403	0.298486	0.0160946	0.987159	0.994286	PTRH1	9	ENSG00000100731	3299.8	-0.00893428	0.179503	-0.0497723	0.960304	0.992555	PCNX1	14	ENSG00000168000	4606.96	-0.0103595	0.122379	-0.0846503	0.932539	0.981516	BSCL2	11
ENSG00000188011	284.21	-0.00431147	0.260558	-0.016547	0.986798	0.994286	RTP5	2	ENSG00000161798	15.785	-0.0270053	0.542913	-0.0497414	0.960328	0.992555	AQP5	12	ENSG00000116199	2304.08	0.00807461	0.0957565	0.0843245	0.932798	0.98173	FAM20B	1
ENSG00000231205	83.3663	-0.00644988	0.391173	-0.0164886	0.986845	0.994286	ZNF826P	19	ENSG00000125971	3400.5	-0.00981087	0.198004	-0.0495488	0.960482	0.992653	DYNLRB1	20	ENSG00000083168	6011.78	0.0163185	0.193925	0.0841482	0.932939	0.981778	KAT6A	8
ENSG00000141469	17.27	0.0107864	0.688723	0.0156614	0.987504	0.994416	SLC14A1	18	ENSG00000151748	527.79	-0.0145151	0.294735	-0.049248	0.960722	0.992721	SAV1	14	ENSG00000168496	1200.53	0.0101647	0.12083	0.0841239	0.932958	0.981778	FEN1	11
ENSG00000214189	22.442	-0.0117695	0.753532	-0.0156191	0.987538	0.994416	ZNF788P	19	ENSG00000181649	7.83772	-0.0583905	1.18533	-0.049261	0.960711	0.992721	PHLDA2	11	ENSG00000164300	859.719	-0.0255423	0.304603	-0.0838544	0.933172	0.981944	SERINC5	5
ENSG00000183576	1469.05	0.00294657	0.190523	0.0154656	0.987661	0.994479	SETD3	14	ENSG00000182224	889.811	0.00884571	0.179208	0.0493601	0.960632	0.992721	CYB5D1	17	ENSG00000002587	42.314	-0.0467953	0.558849	-0.0837351	0.933267	0.981985	HS3ST1	4
ENSG00000085644	1283.95	0.00254722	0.165812	0.0153621	0.987743	0.994502	ZNF213	16	ENSG00000178150	206.986	-0.0134104	0.272803	-0.049158	0.960793	0.992734	ZNF114	19	ENSG00000243710	72.206	-0.0263433	0.31522	-0.083571	0.933398	0.982014	CFAP57	1
ENSG00000104388	7652.67	0.0030181	0.197523	0.0152797	0.987809	0.994508	RAB2A	8	ENSG00000079739	265.622	-0.0153418	0.324416	-0.0472905	0.962282	0.992749	PGM1	1	ENSG00000270025	38.0089	0.0264446	0.316482	0.083558	0.933408	0.982014	BMS1P7	10
ENSG00000134258	20.2879	0.00951914	0.62848	0.0151463	0.987915	0.994555	VTCN1	1	ENSG00000087116	39.0236	0.0292695	0.622283	0.0470357	0.962485	0.992749	ADAMTS2	5	ENSG00000176624	2819.29	-0.00651056	0.077987	-0.0834826	0.933468	0.982018	MEX3C	18
ENSG00000175564	168.892	-0.00543391	0.377487	-0.014395	0.988515	0.995098	UCP3	11	ENSG00000087302	3070.5	0.00895269	0.191217	0.0468195	0.962657	0.992749	RTRAF	14	ENSG00000068323	1434.78	0.00985545	0.118962	0.0828455	0.933974	0.98213	TFE3	X
ENSG00000140678	15.5477	-0.0104816	0.749061	-0.013993	0.988836	0.995361	ITGAX	16	ENSG00000100142	1127.06	-0.00956658	0.202481	-0.0472468	0.962316	0.992749	POLR2F	22	ENSG00000076944	50.4601	0.0251525	0.305839	0.0822411	0.934455	0.98213	STXBP2	19
ENSG00000106785	53.3528	-0.0059572	0.432513	-0.0137735	0.989011	0.995477	TRIM14	9	ENSG00000100225	2347.98	-0.00646578	0.137446	-0.0470422	0.96248	0.992749	FBXO7	22	ENSG00000095739	209.345	-0.0161914	0.194879	-0.0830844	0.933784	0.98213	BAMBI	10
ENSG00000213337	557.038	0.00297889	0.217716	0.0136824	0.989083	0.99549	ANKRD39	2	ENSG00000100916	767.228	-0.00476667	0.102935	-0.0463076	0.963065	0.992749	BRMS1L	14	ENSG00000099625	1990.14	-0.0305339	0.373539	-0.0817421	0.934852	0.98213	CBARP	19
ENSG00000243659	11.2392	0.0116631	0.862572	0.0135213	0.989212	0.995559		1	ENSG00000107295	583.325	0.0150865	0.32793	0.0460051	0.963306	0.992749	SH3GL2	9	ENSG00000105649	4268.57	-0.0206695	0.248716	-0.0831048	0.933768	0.98213	RAB3A	19
ENSG00000068308	2698.14	0.00228872	0.176191	0.01299	0.989636	0.995865	OTUD5	X	ENSG00000111305	35.9359	-0.0206368	0.454381	-0.0454173	0.963775	0.992749	GSG1	12	ENSG00000110042	5080.69	0.0122042	0.14792	0.082505	0.934245	0.98213	DTX4	11
ENSG00000203414	10.7609	-0.0106447	0.815777	-0.0130485	0.989589	0.995865	BTBD7P1	10	ENSG00000111664	417.535	0.00842558	0.173373	0.0485979	0.96124	0.992749	GNB3	12	ENSG00000113068	1710.86	0.0104648	0.125747	0.0832214	0.933676	0.98213	PFDN1	5
ENSG00000148308	1967.46	-0.00239604	0.186785	-0.0128278	0.989765	0.995882	GTF3C5	9	ENSG00000113712	9683.89	0.00377587	0.0814924	0.046334	0.963044	0.992749	CSNK1A1	5	ENSG00000114757	202.651	-0.0181872	0.219918	-0.0827	0.93409	0.98213	PEX5L	3
ENSG00000164967	174.419	-0.00360674	0.281377	-0.0128182	0.989773	0.995882	RPP25L	9	ENSG00000119402	3058.55	-0.0073319	0.161393	-0.0454288	0.963766	0.992749	FBXW2	9	ENSG00000118162	302.563	-0.0148454	0.181677	-0.081713	0.934875	0.98213	KPTN	19
ENSG00000164463	863.581	0.00335724	0.263758	0.0127285	0.989844	0.995894	CREBRF	5	ENSG00000119431	381.787	-0.0085392	0.178731	-0.0477769	0.961894	0.992749	HDHD3	9	ENSG00000124787	85.167	-0.0189097	0.229449	-0.0824134	0.934318	0.98213	RPP40	6
ENSG00000075461	9925.68	-0.00240332	0.192223	-0.0125028	0.990024	0.995958	CACNG4	17	ENSG00000124074	447.483	-0.00962578	0.208693	-0.0461242	0.963211	0.992749	ENKD1	16	ENSG00000126214	18335.9	0.0172752	0.210183	0.0821913	0.934495	0.98213	KLC1	14
ENSG00000278224	29.3253	-0.00770014	0.616088	-0.0124984	0.990028	0.995958	PRICKLE4	6	ENSG00000127463	2661.52	-0.00579933	0.126012	-0.0460219	0.963293	0.992749	EMC1	1	ENSG00000136813	3555	-0.0100331	0.121066	-0.0828728	0.933953	0.98213	ECPAS	9
ENSG00000124444	345.173	0.00271714	0.219208	0.0123953	0.99011	0.995976	ZNF576	19	ENSG00000127955	3714.83	0.0112048	0.234141	0.0478548	0.961832	0.992749	GNAI1	7	ENSG00000156869	137.236	-0.0281372	0.342406	-0.0821748	0.934508	0.98213	FRRS1	1
ENSG00000171368	2053.84	-0.00247214	0.200559	-0.0123262	0.990165	0.995976	TPPP	5	ENSG00000137135	144.745	-0.0244575	0.514286	-0.0475562	0.96207	0.992749	ARHGEF39	9	ENSG00000159588	35.1206	0.0220909	0.266709	0.0828277	0.933989	0.98213	CCDC17	1
ENSG00000088756	821.957	0.00394401	0.322818	0.0122174	0.990252	0.996003	ARHGAP28	18	ENSG00000138768	2374.32	-0.00631895	0.129387	-0.0488377	0.961049	0.992749	USO1	4	ENSG00000160783	857.169	0.00906759	0.11077	0.0818594	0.934759	0.98213	PMF1	1
ENSG00000111886	39.5735	-0.00590261	0.493324	-0.011965	0.990454	0.996085	GABRR2	6	ENSG00000147912	1290.87	0.00874024	0.180176	0.0485095	0.96131	0.992749	FBXO10	9	ENSG00000164070	1161.15	-0.0126756	0.154326	-0.082135	0.934539	0.98213	HSPA4L	4
ENSG00000172031	20.929	-0.00685446	0.569737	-0.0120309	0.990401	0.996085	EPHX4	1	ENSG00000149311	2400.22	-0.00986025	0.209815	-0.046995	0.962517	0.992749	ATM	11	ENSG00000170854	265.596	-0.0268416	0.328126	-0.0818027	0.934804	0.98213	RIOX2	3
ENSG00000103653	2790.33	-0.00227647	0.19332	-0.0117756	0.990605	0.99611	CSK	15	ENSG00000152217	3430	0.00791775	0.172497	0.0459007	0.963389	0.992749	SETBP1	18	ENSG00000188064	426.399	-0.0282143	0.34173	-0.0825632	0.934199	0.98213	WNT7B	22
ENSG00000109927	432.221	-0.00299009	0.255392	-0.0117078	0.990659	0.99611	TECTA	11	ENSG00000157823	1961.62	0.00606883	0.132961	0.0456436	0.963594	0.992749	AP3S2	15	ENSG00000228335	8.18187	-0.038559	0.467392	-0.0824981	0.934251	0.98213		7
ENSG00000146215	32.4252	0.00594436	0.503646	0.0118026	0.990583	0.99611	CRIP3	6	ENSG00000158796	1414.21	-0.00582802	0.127344	-0.0457659	0.963497	0.992749	DEDD	1	ENSG00000230042	61.9661	0.0161225	0.195646	0.0824065	0.934323	0.98213	AK3P3	7
ENSG00000164117	312.922	0.00216376	0.1887	0.0114666	0.990851	0.996244	FBXO8	4	ENSG00000162670	245.789	0.0364034	0.753273	0.0483269	0.961456	0.992749	BRINP3	1	ENSG00000242198	8.54289	0.0444175	0.541632	0.0820067	0.934641	0.98213		5
ENSG00000103671	814.327	0.00201708	0.179474	0.0112389	0.991033	0.996246	TRIP4	15	ENSG00000166452	675.631	0.00672722	0.147623	0.0455704	0.963653	0.992749	AKIP1	11	ENSG00000253352	10735.6	-0.00938894	0.113642	-0.0826187	0.934155	0.98213	TUG1	22
ENSG00000227163	27.3495	0.00579062	0.514974	0.0112445	0.991028	0.996246		1	ENSG00000166557	1077.01	0.00766386	0.159448	0.048065	0.961664	0.992749	TMED3	15	ENSG00000259984	29.1815	0.0231477	0.282368	0.0819771	0.934665	0.98213		1
ENSG00000259066	11.5788	-0.00875019	0.778325	-0.0112423	0.99103	0.996246		14	ENSG00000166682	48.9169	0.0286435	0.62818	0.0455976	0.963631	0.992749	TMPRSS5	11	ENSG00000099330	98.5315	0.0173132	0.212665	0.0814108	0.935115	0.982205	OCEL1	19
ENSG00000105392	15.9566	0.00765815	0.692486	0.0110589	0.991176	0.99633	CRX	19	ENSG00000168066	7857.97	-0.00730991	0.160096	-0.0456594	0.963582	0.992749	SF1	11	ENSG00000181381	99.7104	-0.0275026	0.337347	-0.0815262	0.935023	0.982205	DDX60L	4
ENSG00000119283	3526.36	-0.00189396	0.174261	-0.0108685	0.991328	0.996422	TRIM67	1	ENSG00000169223	2201.6	0.00809207	0.168856	0.0479229	0.961778	0.992749	LMAN2	5	ENSG00000223551	19.8865	0.0281501	0.345613	0.0814497	0.935084	0.982205	TMSB4XP4	9
ENSG00000185989	462.727	0.00178835	0.168075	0.0106402	0.99151	0.996545	RASA3	13	ENSG00000170234	1414.6	0.00774174	0.165469	0.0467865	0.962683	0.992749	PWWP2A	5	ENSG00000095002	3011.79	-0.00465155	0.0572629	-0.0812316	0.935258	0.982295	MSH2	2
ENSG00000005981	52.2523	-0.00407117	0.393206	-0.0103538	0.991739	0.996555	ASB4	7	ENSG00000171877	1190.83	-0.0123392	0.268931	-0.0458825	0.963404	0.992749	FRMD5	15	ENSG00000176125	25.6103	-0.0320828	0.395529	-0.0811135	0.935352	0.982334	UFSP1	7
ENSG00000068976	25.063	-0.00573262	0.551914	-0.0103868	0.991713	0.996555	PYGM	11	ENSG00000173226	692.661	0.00914248	0.194804	0.0469317	0.962568	0.992749	IQCB1	3	ENSG00000099817	3009.28	-0.0146494	0.180992	-0.0809393	0.93549	0.982364	POLR2E	19
ENSG00000128585	2210	-0.00203896	0.196863	-0.0103573	0.991736	0.996555	MKLN1	7	ENSG00000178035	3828.78	-0.0110907	0.23556	-0.0470823	0.962448	0.992749	IMPDH2	3	ENSG00000160654	11.4179	0.0389369	0.481213	0.0809141	0.93551	0.982364	CD3G	11
ENSG00000138592	1970.82	0.00182311	0.176538	0.010327	0.99176	0.996555	USP8	15	ENSG00000179965	589.358	0.00742942	0.154184	0.0481855	0.961568	0.992749	ZNF771	16	ENSG00000234271	6.96503	-0.0561885	0.69485	-0.0808642	0.93555	0.982364		20
ENSG00000147124	465.286	0.0021464	0.214347	0.0100137	0.99201	0.996679	ZNF41	X	ENSG00000180929	26.6857	0.0327437	0.708844	0.0461931	0.963156	0.992749	GPR62	3	ENSG00000089639	1741.62	0.0162381	0.200992	0.0807897	0.935609	0.982367	GMIP	19
ENSG00000231822	15.2523	-0.00743431	0.747412	-0.00994673	0.992064	0.996679	SMC3P1	2	ENSG00000183723	1261.37	0.0104991	0.220365	0.0476443	0.962	0.992749	CMTM4	16	ENSG00000046647	652.61	0.01307	0.166463	0.0785156	0.937418	0.982389	GEMIN8	X
ENSG00000231859	18.3532	0.00604849	0.603581	0.010021	0.992005	0.996679		7	ENSG00000184523	7.29111	-0.0399953	0.877865	-0.0455598	0.963661	0.992749	PTGER4P2	9	ENSG00000054983	948.04	0.0086502	0.109821	0.0787663	0.937218	0.982389	GALC	14
ENSG00000128951	1665.21	-0.00149737	0.15806	-0.00947345	0.992441	0.996999	DUT	15	ENSG00000185008	2578.31	-0.0149961	0.31719	-0.047278	0.962292	0.992749	ROBO2	3	ENSG00000061987	2514.18	0.016045	0.204982	0.0782751	0.937609	0.982389	MON2	12
ENSG00000069849	3505.62	-0.00125243	0.137084	-0.00913622	0.99271	0.997056	ATP1B3	3	ENSG00000185668	1353.12	-0.0197765	0.405475	-0.0487737	0.9611	0.992749	POU3F1	1	ENSG00000101162	38.6542	0.023865	0.298079	0.0800628	0.936187	0.982389	TUBB1	20
ENSG00000165804	1701.56	0.0020213	0.220594	0.00916295	0.992689	0.997056	ZNF219	14	ENSG00000185885	420.711	0.0524011	1.11432	0.047025	0.962493	0.992749	IFITM1	11	ENSG00000104856	44.6675	-0.0207461	0.263476	-0.0787401	0.937239	0.982389	RELB	19
ENSG00000178093	58.9077	0.00362066	0.401118	0.0090264	0.992798	0.997056	TSSK6	19	ENSG00000187954	2217.79	0.00826416	0.177237	0.0466277	0.96281	0.992749	ZFTRAF1	8	ENSG00000111012	26.6574	0.0290105	0.366036	0.0792559	0.936829	0.982389	CYP27B1	12
ENSG00000185122	812.693	-0.00190317	0.210341	-0.009048	0.992781	0.997056	HSF1	8	ENSG00000188573	1699.27	-0.0157005	0.32328	-0.0485662	0.961265	0.992749	FBLL1	5	ENSG00000112305	2619.45	-0.00979972	0.124886	-0.0784692	0.937455	0.982389	SMAP1	6
ENSG00000250151	187.403	-0.00269165	0.288767	-0.0093212	0.992563	0.997056	ARPC4-TTLL3	3	ENSG00000197302	1568.72	-0.0109596	0.227289	-0.048219	0.961542	0.992749	KRBOX5	16	ENSG00000127957	50.2012	0.0182255	0.232442	0.0784085	0.937503	0.982389	PMS2P3	7
ENSG00000151353	1183.03	0.00193407	0.220533	0.00876997	0.993003	0.997201	TMEM18	2	ENSG00000198792	2413.87	0.00531845	0.110877	0.0479672	0.961742	0.992749	TMEM184B	22	ENSG00000130433	10.0021	-0.0365989	0.461802	-0.0792524	0.936832	0.982389	CACNG6	19
ENSG00000169641	829.913	-0.00188069	0.220023	-0.00854771	0.99318	0.997319	LUZP1	1	ENSG00000251535	11.2272	0.0246569	0.531885	0.0463575	0.963025	0.992749		4	ENSG00000130962	415.218	0.0119614	0.152116	0.0786338	0.937324	0.982389	PRRG1	X
ENSG00000117362	2882.04	-0.00115832	0.14035	-0.00825308	0.993415	0.997438	APH1A	1	ENSG00000256591	242.252	-0.0123386	0.253631	-0.0486478	0.9612	0.992749		11	ENSG00000135404	3768.56	-0.011188	0.139265	-0.0803364	0.93597	0.982389	CD63	12
ENSG00000166997	592.087	0.00179718	0.221914	0.00809854	0.993538	0.997438	CNPY4	7	ENSG00000257520	25.3719	0.139625	2.90254	0.0481043	0.961633	0.992749	SFTA3	14	ENSG00000139624	1856.17	0.00951885	0.118866	0.0800805	0.936173	0.982389	CERS5	12
ENSG00000181856	10.3501	0.00653182	0.805	0.00811406	0.993526	0.997438	SLC2A4	17	ENSG00000258818	60.3632	0.0232754	0.488977	0.0476001	0.962035	0.992749	RNASE4	14	ENSG00000141376	864.677	-0.0070773	0.0891469	-0.0793892	0.936723	0.982389	BCAS3	17
ENSG00000196821	2289.7	0.0014626	0.177369	0.00824609	0.993421	0.997438	ILRUN	6	ENSG00000259207	48.5732	-0.0179642	0.390425	-0.0460119	0.963301	0.992749	ITGB3	17	ENSG00000143013	4645.3	-0.0244502	0.304585	-0.0802739	0.936019	0.982389	LMO4	1
ENSG00000130052	34.3516	-0.00616536	0.817418	-0.00754247	0.993982	0.997823	STARD8	X	ENSG00000270106	18.352	0.0177942	0.366147	0.0485986	0.961239	0.992749	TSNAX-DISC1	1	ENSG00000143164	1083.58	0.00914063	0.116724	0.0783096	0.937582	0.982389	DCAF6	1
ENSG00000145287	27.6866	-0.00372777	0.499314	-0.00746578	0.994043	0.997824	PLAC8	4	ENSG00000274286	5.80294	0.0492489	1.03308	0.0476721	0.961978	0.992749	ADRA2B	2	ENSG00000146066	738.5	-0.0121309	0.150482	-0.0806135	0.935749	0.982389	HIGD2A	5
ENSG00000009780	532.593	-0.0012418	0.235107	-0.00528182	0.995786	0.997885	FAM76A	1	ENSG00000283900	718.939	0.0106699	0.219839	0.0485351	0.96129	0.992749	TPTEP2-CSNK1E	22	ENSG00000148925	2270.7	-0.00973423	0.12365	-0.0787241	0.937252	0.982389	BTBD10	11
ENSG00000012983	3069.33	0.00107174	0.161472	0.00663729	0.994704	0.997885	MAP4K5	14	ENSG00000125534	4535.28	0.00769796	0.170005	0.0452809	0.963883	0.992801	PPDPF	20	ENSG00000152082	1479.08	-0.0298224	0.373612	-0.0798219	0.936379	0.982389	MZT2B	2
ENSG00000049323	681.526	-0.0016475	0.300337	-0.00548548	0.995623	0.997885	LTBP1	2	ENSG00000108984	1612.5	0.012254	0.271901	0.045068	0.964053	0.992856	MAP2K6	17	ENSG00000156381	563.627	0.0217086	0.270795	0.0801661	0.936105	0.982389	ANKRD9	14
ENSG00000101911	197.976	0.00187392	0.355653	0.00526895	0.995796	0.997885	PRPS2	X	ENSG00000168958	2825.73	0.00730421	0.161958	0.0450995	0.964028	0.992856	MFF	2	ENSG00000158411	536.477	-0.00848144	0.105603	-0.0803141	0.935987	0.982389	MITD1	2
ENSG00000103415	916.84	-0.00129114	0.250398	-0.00515635	0.995886	0.997885	HMOX2	16	ENSG00000026025	27884.7	0.0261284	0.586392	0.044558	0.96446	0.992902	VIM	10	ENSG00000164176	1865.4	0.0148987	0.188981	0.0788372	0.937162	0.982389	EDIL3	5
ENSG00000107036	919.198	0.00134645	0.212237	0.00634411	0.994938	0.997885	RIC1	9	ENSG00000038002	163.711	-0.0179167	0.408237	-0.043888	0.964994	0.992902	AGA	4	ENSG00000165895	172.651	0.0272399	0.344695	0.0790262	0.937012	0.982389	ARHGAP42	11
ENSG00000109790	1565	0.00129493	0.228712	0.00566185	0.995483	0.997885	KLHL5	4	ENSG00000063601	1375.56	0.0064809	0.145592	0.044514	0.964495	0.992902	MTMR1	X	ENSG00000173276	1082.64	0.0108691	0.136582	0.0795794	0.936572	0.982389	ZBTB21	21
ENSG00000124092	44.1623	0.00215511	0.407963	0.00528261	0.995785	0.997885	CTCFL	20	ENSG00000085832	3438.65	0.00630187	0.142384	0.0442597	0.964697	0.992902	EPS15	1	ENSG00000175166	8220	0.00707568	0.0889548	0.0795424	0.936601	0.982389	PSMD2	3
ENSG00000127366	45.6539	-0.00269071	0.445078	-0.00604549	0.995176	0.997885	TAS2R5	7	ENSG00000100353	2604.17	0.0089802	0.204952	0.0438162	0.965051	0.992902	EIF3D	22	ENSG00000183628	597.987	0.0150281	0.189445	0.0793267	0.936773	0.982389	DGCR6	22
ENSG00000127990	1166.88	-0.000876601	0.169457	-0.005173	0.995873	0.997885	SGCE	7	ENSG00000101457	861.924	0.0061923	0.140527	0.044065	0.964853	0.992902	DNTTIP1	20	ENSG00000185885	127.741	0.0346275	0.441918	0.0783574	0.937544	0.982389	IFITM1	11
ENSG00000137312	867.72	-0.00582019	0.873007	-0.00666683	0.994681	0.997885	FLOT1	6	ENSG00000108370	135.34	0.0134003	0.306147	0.0437708	0.965087	0.992902	RGS9	17	ENSG00000197380	2104.84	-0.0258097	0.320697	-0.0804802	0.935855	0.982389	DACT3	19
ENSG00000143443	234.979	0.00149335	0.277488	0.00538167	0.995706	0.997885	C1orf56	1	ENSG00000113205	187.605	-0.0113271	0.256263	-0.0442012	0.964744	0.992902	PCDHB3	5	ENSG00000205085	172.928	-0.0133407	0.167147	-0.0798139	0.936385	0.982389	GARIN1A	7
ENSG00000153086	28.319	-0.00269081	0.529443	-0.00508233	0.995945	0.997885	ACMSD	2	ENSG00000118579	4292.78	-0.00806895	0.18222	-0.0442813	0.96468	0.992902	MED28	4	ENSG00000213152	7.62559	0.0408065	0.506778	0.0805216	0.935822	0.982389	RPL7AP60	12
ENSG00000158470	3829.29	-0.00121698	0.210142	-0.0057912	0.995379	0.997885	B4GALT5	20	ENSG00000159593	2168.32	0.00529739	0.120572	0.0439357	0.964956	0.992902	NAE1	16	ENSG00000226887	181.46	-0.0116011	0.145195	-0.0799001	0.936317	0.982389	ERVMER34-1	4
ENSG00000160345	131.196	0.00165813	0.27816	0.00596108	0.995244	0.997885	PIERCE1	9	ENSG00000177694	58.9915	0.0314224	0.71571	0.0439038	0.964981	0.992902	NAALADL2	3	ENSG00000227638	7.65945	0.0680199	0.862204	0.0788907	0.93712	0.982389	HNRNPA1P14	9
ENSG00000163131	62.0384	0.00204947	0.334782	0.00612182	0.995116	0.997885	CTSS	1	ENSG00000183287	64.8862	0.0154045	0.349407	0.0440876	0.964835	0.992902	CCBE1	18	ENSG00000228626	12.9932	-0.0324007	0.408107	-0.0793927	0.93672	0.982389		1
ENSG00000164066	2204.63	-0.000959303	0.182886	-0.00524536	0.995815	0.997885	INTU	4	ENSG00000213523	1154.08	-0.0108137	0.246009	-0.0439565	0.964939	0.992902	SRA1	5	ENSG00000229018	74.2705	-0.0163519	0.205418	-0.0796032	0.936553	0.982389	PMS2P7	7
ENSG00000167085	1891.4	-0.00125648	0.235973	-0.00532471	0.995752	0.997885	PHB1	17	ENSG00000214967	60.1598	-0.0259229	0.587333	-0.0441366	0.964796	0.992902	NPIPA7	16	ENSG00000242173	312.235	-0.0404281	0.509295	-0.0793805	0.93673	0.982389	ARHGDIG	16
ENSG00000167363	1008.67	0.00120018	0.207548	0.00578266	0.995386	0.997885	FN3K	17	ENSG00000229635	17.1791	-0.0155748	0.355804	-0.0437736	0.965085	0.992902		1	ENSG00000269907	15.7888	0.036587	0.465877	0.0785335	0.937404	0.982389	PTMAP11	9
ENSG00000168938	75.0301	-0.00348166	0.576401	-0.00604035	0.995181	0.997885	PPIC	5	ENSG00000234144	8.5774	0.0266007	0.607039	0.0438204	0.965048	0.992902	COX6CP13	1	ENSG00000259295	34.4809	0.0477892	0.611182	0.0781915	0.937676	0.9824	CSPG4P12	15
ENSG00000168944	1675.83	0.00143425	0.260956	0.00549613	0.995615	0.997885	CEP120	5	ENSG00000249626	159.424	-0.0126697	0.285261	-0.0444143	0.964574	0.992902	PPP4R2P4	3	ENSG00000164690	65.1676	-0.0483195	0.620288	-0.0778985	0.937909	0.982585	SHH	7
ENSG00000170537	168.906	0.0019446	0.316441	0.00614522	0.995097	0.997885	TMC7	16	ENSG00000143811	1041.64	0.00567534	0.129883	0.0436957	0.965147	0.992904	PYCR2	1	ENSG00000072364	9176.13	-0.0132044	0.17087	-0.0772774	0.938403	0.982645	AFF4	5
ENSG00000179532	391.201	-0.00161658	0.237852	-0.0067966	0.994577	0.997885	DNHD1	11	ENSG00000101843	1673.45	0.00522807	0.120216	0.0434889	0.965312	0.993014	PSMD10	X	ENSG00000112715	278.606	-0.0313004	0.408149	-0.0766888	0.938871	0.982645	VEGFA	6
ENSG00000182150	2102.53	-0.00086876	0.166565	-0.00521574	0.995838	0.997885	ERCC6L2	9	ENSG00000006740	418.807	-0.0121135	0.280194	-0.0432326	0.965516	0.993104	ARHGAP44	17	ENSG00000120697	573.105	-0.00979797	0.127314	-0.0769592	0.938656	0.982645	ALG5	13
ENSG00000198793	4216.15	0.00107396	0.179996	0.00596658	0.995239	0.997885	MTOR	1	ENSG00000139178	63.8501	0.020619	0.476255	0.043294	0.965467	0.993104	C1RL	12	ENSG00000122406	15685.6	-0.00829966	0.107483	-0.0772186	0.93845	0.982645	RPL5	1
ENSG00000205220	165.035	0.00120891	0.242298	0.00498934	0.996019	0.997885	PSMB10	16	ENSG00000101311	10.304	-0.0259429	0.610386	-0.0425024	0.966098	0.993445	FERMT1	20	ENSG00000124067	405.16	-0.0165276	0.214205	-0.0771578	0.938498	0.982645	SLC12A4	16
ENSG00000221955	35.2835	0.00325997	0.47676	0.00683776	0.994544	0.997885	SLC12A8	3	ENSG00000164332	1466.94	0.00644315	0.151778	0.0424511	0.966139	0.993445	UBLCP1	5	ENSG00000130311	1886.02	-0.0124282	0.161883	-0.0767723	0.938805	0.982645	DDA1	19
ENSG00000224014	22.7044	0.00300094	0.602347	0.00498208	0.996025	0.997885		1	ENSG00000173436	1459.94	-0.0117348	0.276432	-0.0424509	0.966139	0.993445	MICOS10	1	ENSG00000131508	4360.2	-0.00840914	0.108383	-0.0775872	0.938156	0.982645	UBE2D2	5
ENSG00000232838	105.043	-0.00215901	0.353797	-0.00610241	0.995131	0.997885	PET117	20	ENSG00000186222	599.419	0.0075091	0.176531	0.0425371	0.966071	0.993445	BLOC1S4	4	ENSG00000138182	574.462	-0.0188523	0.245661	-0.0767413	0.938829	0.982645	KIF20B	10
ENSG00000234042	13.3946	-0.00391918	0.729944	-0.00536915	0.995716	0.997885		9	ENSG00000219438	1854.95	0.0113276	0.265659	0.0426395	0.965989	0.993445	TAFA5	22	ENSG00000138642	15.0993	-0.0364605	0.475113	-0.0767407	0.93883	0.982645	HERC6	4
ENSG00000261221	1197.23	-0.00108796	0.168692	-0.0064494	0.994854	0.997885	ZNF865	19	ENSG00000081154	4674.95	0.00416024	0.0982725	0.0423337	0.966233	0.993482	PCNP	3	ENSG00000149634	37.7062	0.020687	0.26854	0.077035	0.938596	0.982645	SPATA25	20
ENSG00000277957	147.757	-0.00361509	0.508859	-0.00710431	0.994332	0.997885	SENP3-EIF4A1	17	ENSG00000174521	1512.29	-0.0131095	0.31033	-0.0422436	0.966305	0.993496	TTC9B	19	ENSG00000175984	77.055	0.021596	0.280946	0.0768687	0.938728	0.982645	DENND2C	1
ENSG00000106330	940.422	0.00121424	0.256256	0.00473839	0.996219	0.99796	MOSPD3	7	ENSG00000094631	4468.5	-0.00629713	0.149605	-0.0420918	0.966426	0.993511	HDAC6	X	ENSG00000183260	98.6024	0.0160537	0.207816	0.0772495	0.938425	0.982645	ABHD16B	20
ENSG00000235974	13.3026	-0.00351575	0.734398	-0.00478725	0.99618	0.99796	VN2R19P	19	ENSG00000115211	1371.64	-0.00518916	0.123319	-0.0420791	0.966436	0.993511	EIF2B4	2	ENSG00000198858	1793.51	-0.0167295	0.216355	-0.077324	0.938366	0.982645	R3HDM4	19
ENSG00000068394	726.83	0.00068357	0.158998	0.00429923	0.99657	0.998251	GPKOW	X	ENSG00000138623	327.091	0.0116996	0.278578	0.0419975	0.966501	0.993518	SEMA7A	15	ENSG00000205629	1354.11	0.0106069	0.137125	0.077352	0.938344	0.982645	LCMT1	16
ENSG00000162761	227.256	-0.00449688	1.11234	-0.00404272	0.996774	0.998396	LMX1A	1	ENSG00000007541	1559.35	0.00579185	0.176804	0.0327586	0.973867	0.99372	PIGQ	16	ENSG00000261408	317.898	-0.0329035	0.425348	-0.0773568	0.93834	0.982645	TEN1-CDK3	17
ENSG00000218891	1091.62	-0.000855558	0.223916	-0.00382089	0.996951	0.998513	ZNF579	19	ENSG00000023445	17.3606	-0.0285307	0.800139	-0.0356572	0.971556	0.99372	BIRC3	11	ENSG00000278522	7.19842	0.0583911	0.761382	0.076691	0.938869	0.982645	POTEB3	15
ENSG00000177370	222.284	0.0118918	3.18598	0.00373255	0.997022	0.998523	TIMM22	17	ENSG00000029364	2832.07	-0.00305091	0.0856138	-0.0356358	0.971573	0.99372	SLC39A9	14	ENSG00000185585	418.122	0.0287331	0.375141	0.0765929	0.938947	0.982665	OLFML2A	9
ENSG00000142513	14.9143	0.00278194	0.774155	0.00359352	0.997133	0.998574	ACP4	19	ENSG00000049246	213.523	0.00983222	0.280815	0.0350132	0.972069	0.99372	PER3	1	ENSG00000100722	3214.42	0.00900061	0.117624	0.07652	0.939005	0.982667	ZC3H14	14
ENSG00000122378	3890.41	0.00067324	0.192965	0.00348893	0.997216	0.998598	PRXL2A	10	ENSG00000049618	5727.1	-0.00601825	0.165576	-0.0363473	0.971005	0.99372	ARID1B	6	ENSG00000122481	299.6	-0.0125087	0.163708	-0.076409	0.939094	0.9827	RWDD3	1
ENSG00000154511	599.482	0.000712163	0.216928	0.00328295	0.997381	0.998702	DIPK1A	1	ENSG00000067334	1804.69	0.00464498	0.141893	0.0327358	0.973885	0.99372	DNTTIP2	1	ENSG00000241634	23.4601	-0.0349743	0.458692	-0.0762478	0.939222	0.982775	RPL13P8	3
ENSG00000244050	14.8646	-0.0021813	0.68585	-0.00318044	0.997462	0.998724	DEFB109F	12	ENSG00000079819	994.838	-0.0141031	0.399731	-0.0352816	0.971855	0.99372	EPB41L2	6	ENSG00000270800	158.291	-0.0312703	0.411548	-0.075982	0.939433	0.982937	RPS10-NUDT3	6
ENSG00000113649	4516.88	-0.000545209	0.183746	-0.00296718	0.997633	0.998834	TCERG1	5	ENSG00000083307	8.2964	0.0265243	0.654145	0.0405481	0.967656	0.99372	GRHL2	8	ENSG00000184388	18.1448	0.0409524	0.540785	0.0757278	0.939636	0.982971	PABPC1L2B	X
ENSG00000196132	3989.87	-0.000862208	0.301117	-0.00286336	0.997715	0.998848	MYT1	20	ENSG00000088387	189.004	0.0115786	0.282779	0.0409457	0.967339	0.99372	DOCK9	13	ENSG00000184661	397.019	-0.0238161	0.314391	-0.0757532	0.939615	0.982971	CDCA2	8
ENSG00000253626	16.2873	0.00177198	0.633065	0.00279905	0.997767	0.998848	EIF5AL1	10	ENSG00000089685	841.397	0.0212101	0.65233	0.0325143	0.974062	0.99372	BIRC5	17	ENSG00000205482	57.5404	0.0150524	0.198666	0.0757674	0.939604	0.982971	SPDYE18	7
ENSG00000099337	132.483	0.00147192	0.552168	0.00266571	0.997873	0.998852	KCNK6	19	ENSG00000093000	3283.4	-0.00705057	0.179027	-0.0393828	0.968585	0.99372	NUP50	22	ENSG00000107130	7140.04	0.0128995	0.170641	0.0755941	0.939742	0.983023	NCS1	9
ENSG00000158457	145.105	0.00075855	0.306673	0.00247348	0.998026	0.998852	TSPAN33	7	ENSG00000100418	2296.82	-0.00650606	0.171707	-0.0378906	0.969775	0.99372	DESI1	22	ENSG00000164237	327.758	-0.0214175	0.284379	-0.0753132	0.939966	0.983139	CMBL	5
ENSG00000172301	736.831	-0.000640693	0.256667	-0.0024962	0.998008	0.998852	COPRS	17	ENSG00000100697	7031.04	0.00902871	0.266608	0.0338651	0.972985	0.99372	DICER1	14	ENSG00000183023	2394.57	0.0120197	0.159591	0.0753152	0.939964	0.983139	SLC8A1	2
ENSG00000172731	1027.57	0.000482097	0.186497	0.00258501	0.997937	0.998852	LRRC20	10	ENSG00000100744	1307.58	0.00562605	0.143266	0.0392701	0.968675	0.99372	GSKIP	14	ENSG00000180198	1109.73	0.010838	0.144115	0.0752037	0.940053	0.983171	RCC1	1
ENSG00000197191	34.8753	-0.00116986	0.483786	-0.00241814	0.998071	0.998852	CYSRT1	9	ENSG00000101182	5415.45	-0.00631539	0.161809	-0.0390298	0.968867	0.99372	PSMA7	20	ENSG00000018610	646.251	-0.00954682	0.128146	-0.0744996	0.940613	0.983273	STEEP1	X
ENSG00000157500	1836.06	-0.000341822	0.149428	-0.00228754	0.998175	0.998896	APPL1	3	ENSG00000101307	37.2362	0.00891693	0.270858	0.0329211	0.973738	0.99372	SIRPB1	20	ENSG00000042832	9.78524	0.0792422	1.06939	0.0741007	0.94093	0.983273	TG	8
ENSG00000182472	10.6874	0.0017503	0.887103	0.00197305	0.998426	0.999043	CAPN12	19	ENSG00000103550	1226.87	0.0062826	0.188372	0.0333521	0.973394	0.99372	KNOP1	16	ENSG00000065559	2417.65	0.00743357	0.100532	0.0739425	0.941056	0.983273	MAP2K4	17
ENSG00000215114	4885.39	0.000306173	0.161224	0.00189905	0.998485	0.999043	UBXN2B	8	ENSG00000106610	113.418	-0.00891449	0.244021	-0.0365316	0.970858	0.99372	STAG3L4	7	ENSG00000104055	7.76597	0.0358889	0.484309	0.0741033	0.940928	0.983273	TGM5	15
ENSG00000244515	17.2753	0.00126977	0.676403	0.00187724	0.998502	0.999043	KRT18P34	3	ENSG00000106803	1462.28	-0.00818964	0.245463	-0.0333641	0.973384	0.99372	SEC61B	9	ENSG00000105371	7.46679	0.0435561	0.587599	0.0741256	0.94091	0.983273	ICAM4	19
ENSG00000139636	3396.77	0.00039171	0.236482	0.00165641	0.998678	0.999105	LMBR1L	12	ENSG00000107581	5769.34	-0.00628973	0.187376	-0.0335675	0.973222	0.99372	EIF3A	10	ENSG00000110987	3354.74	-0.00638064	0.0862741	-0.0739578	0.941044	0.983273	BCL7A	12
ENSG00000171450	2334.48	-0.000411295	0.257635	-0.00159643	0.998726	0.999105	CDK5R2	2	ENSG00000107736	108.057	0.0172861	0.501455	0.0344718	0.972501	0.99372	CDH23	10	ENSG00000112514	2468.18	-0.0102106	0.136314	-0.0749051	0.94029	0.983273	CUTA	6
ENSG00000250312	431.912	0.000323821	0.205705	0.0015742	0.998744	0.999105	ZNF718	4	ENSG00000110693	263.584	-0.0140299	0.396832	-0.0353547	0.971797	0.99372	SOX6	11	ENSG00000120334	266.958	0.0194243	0.261858	0.0741786	0.940868	0.983273	CENPL	1
ENSG00000170291	1098.16	0.000319547	0.252599	0.00126504	0.998991	0.999257	ELP5	17	ENSG00000111144	1584.11	-0.00764404	0.223647	-0.0341791	0.972734	0.99372	LTA4H	12	ENSG00000146859	237.659	0.0164366	0.219777	0.0747875	0.940384	0.983273	TMEM140	7
ENSG00000182872	3564.65	-0.000258132	0.209504	-0.00123211	0.999017	0.999257	RBM10	X	ENSG00000111642	19708.3	0.00482683	0.119084	0.0405331	0.967668	0.99372	CHD4	12	ENSG00000148688	792.65	0.00612922	0.0828626	0.0739685	0.941035	0.983273	RPP30	10
ENSG00000102921	2137.81	-0.000232581	0.218217	-0.00106582	0.99915	0.99927	N4BP1	16	ENSG00000112679	1085.43	0.00808895	0.221328	0.0365473	0.970846	0.99372	DUSP22	6	ENSG00000160224	6.78389	0.0403151	0.538831	0.0748197	0.940358	0.983273	AIRE	21
ENSG00000176563	47.8914	-0.000487665	0.434312	-0.00112284	0.999104	0.99927	CNTD1	17	ENSG00000114054	875.438	-0.011498	0.28518	-0.0403184	0.967839	0.99372	PCCB	3	ENSG00000183048	248.79	-0.0101587	0.135515	-0.0749633	0.940244	0.983273	SLC25A10	17
ENSG00000161652	11	0.000314065	0.847957	0.000370379	0.999704	0.999765	IZUMO2	19	ENSG00000115568	1522.46	-0.0108414	0.31278	-0.0346613	0.97235	0.99372	ZNF142	2	ENSG00000196990	8.27358	0.058576	0.788346	0.0743024	0.94077	0.983273	FAM163B	9
ENSG00000077522	122.397	0.00010439	0.387447	0.000269432	0.999785	0.999785	ACTN2	1	ENSG00000116698	4446.32	0.0077169	0.225189	0.0342685	0.972663	0.99372	SMG7	1	ENSG00000197451	6148.56	-0.0139701	0.188454	-0.0741298	0.940907	0.983273	HNRNPAB	5
ENSG00000006377	400.101	6.43152	1.4048	4.57824	NA	NA	DLX6	7	ENSG00000116871	11373.7	-0.00688716	0.187898	-0.0366538	0.970761	0.99372	MAP7D1	1	ENSG00000250483	15.3278	0.028217	0.378945	0.074462	0.940643	0.983273	PPM1AP1	8
ENSG00000026508	166.136	2.9648	0.760654	3.8977	NA	NA	CD44	11	ENSG00000117118	877.125	-0.00667447	0.174082	-0.0383409	0.969416	0.99372	SDHB	1	ENSG00000285542	22.5965	-0.0649151	0.870548	-0.0745681	0.940558	0.983273		2
ENSG00000078081	49.6712	2.65681	0.934359	2.84346	NA	NA	LAMP3	3	ENSG00000117399	672.992	-0.0257093	0.629869	-0.040817	0.967442	0.99372	CDC20	1	ENSG00000123159	1462.58	0.0254802	0.345233	0.073806	0.941165	0.983328	GIPC1	19
ENSG00000090339	72.6858	4.98085	1.92577	2.58642	NA	NA	ICAM1	19	ENSG00000119397	1197.26	0.00963911	0.260611	0.0369866	0.970496	0.99372	CNTRL	9	ENSG00000084207	3748.16	0.0154824	0.210576	0.0735243	0.941389	0.983365	GSTP1	11
ENSG00000105880	260.235	6.1724	1.24777	4.94676	NA	NA	DLX5	7	ENSG00000119866	2143.78	0.0135752	0.373073	0.0363875	0.970973	0.99372	BCL11A	2	ENSG00000109956	3690.35	-0.00810724	0.110445	-0.0734053	0.941484	0.983365	B3GAT1	11
ENSG00000106689	1165.21	2.41571	1.37928	1.75142	NA	NA	LHX2	9	ENSG00000120440	7.76461	-0.0213719	0.65546	-0.0326059	0.973989	0.99372	TTLL2	6	ENSG00000136111	433.586	0.0119505	0.162384	0.0735944	0.941333	0.983365	TBC1D4	13
ENSG00000106852	238.593	9.32141	2.47315	3.76905	NA	NA	LHX6	9	ENSG00000120784	1774.34	0.0101712	0.250877	0.0405425	0.967661	0.99372	ZFP30	19	ENSG00000175311	7.423	-0.0352164	0.479421	-0.0734561	0.941443	0.983365	ANKS4B	16
ENSG00000108691	128.142	2.91082	1.23454	2.35781	NA	NA	CCL2	17	ENSG00000121988	219.306	-0.014134	0.343976	-0.0410901	0.967224	0.99372	ZRANB3	2	ENSG00000176946	972.345	-0.0107264	0.145917	-0.0735105	0.9414	0.983365	THAP4	2
ENSG00000122861	88.1807	5.5024	1.54578	3.55963	NA	NA	PLAU	10	ENSG00000122877	21.2645	0.0310644	0.955575	0.0325086	0.974066	0.99372	EGR2	10	ENSG00000075240	1455.62	-0.0217703	0.297244	-0.0732405	0.941615	0.983443	GRAMD4	22
ENSG00000127152	672.339	2.15545	1.04697	2.05875	NA	NA	BCL11B	14	ENSG00000125895	528.056	-0.01345	0.39183	-0.0343261	0.972617	0.99372	TMEM74B	20	ENSG00000059573	2371.41	0.00567502	0.0775605	0.0731689	0.941672	0.983443	ALDH18A1	10
ENSG00000130203	326.407	3.41145	1.16094	2.93851	NA	NA	APOE	19	ENSG00000125991	4872.33	-0.00525432	0.137337	-0.0382585	0.969482	0.99372	ERGIC3	20	ENSG00000119787	1505.56	0.008301	0.113591	0.0730782	0.941744	0.98346	ATL2	2
ENSG00000131095	479.822	3.30361	1.13189	2.91866	NA	NA	GFAP	17	ENSG00000125999	12.3281	0.0164197	0.439786	0.0373357	0.970217	0.99372	BPIFB1	20	ENSG00000100867	46.7803	-0.0180852	0.247819	-0.0729775	0.941824	0.983484	DHRS2	14
ENSG00000136235	26.7245	2.67414	1.0618	2.51851	NA	NA	GPNMB	7	ENSG00000127824	12.1681	0.0451302	1.18673	0.038029	0.969665	0.99372	TUBA4A	2	ENSG00000268480	57.7296	0.0331789	0.455189	0.0728905	0.941893	0.983497	NFILZ	19
ENSG00000136872	266.128	4.00387	1.70804	2.34414	NA	NA	ALDOB	9	ENSG00000130433	12.8238	-0.0280021	0.806585	-0.0347169	0.972306	0.99372	CACNG6	19	ENSG00000134453	2625.19	0.00589867	0.0810607	0.0727686	0.94199	0.983509	RBM17	10
ENSG00000145384	41.9869	2.01027	1.04978	1.91495	NA	NA	FABP2	4	ENSG00000130720	23.2436	-0.018083	0.541378	-0.0334017	0.973354	0.99372	FIBCD1	9	ENSG00000225569	13.6218	0.0275915	0.37935	0.0727337	0.942018	0.983509	CCT4P2	X
ENSG00000147437	1229.45	6.41765	1.04025	6.16935	NA	NA	GNRH1	8	ENSG00000131037	789.161	0.0110583	0.275109	0.0401961	0.967937	0.99372	EPS8L1	19	ENSG00000155749	39.7632	0.0193599	0.266817	0.0725586	0.942157	0.983596	FLACC1	2
ENSG00000162624	628.105	12.6203	2.61946	4.81789	NA	NA	LHX8	1	ENSG00000131100	2264.32	-0.00583484	0.17658	-0.0330436	0.97364	0.99372	ATP6V1E1	22	ENSG00000121892	4176.2	-0.00946302	0.130685	-0.072411	0.942275	0.983659	PDS5A	4
ENSG00000164900	107.984	3.48589	1.56353	2.22949	NA	NA	GBX1	7	ENSG00000132424	10205.1	-0.00504691	0.139613	-0.0361494	0.971163	0.99372	PNISR	6	ENSG00000111788	104.689	0.0265452	0.367644	0.0722036	0.94244	0.983713	DDX12B	12
ENSG00000186895	149.54	3.79699	1.66201	2.28457	NA	NA	FGF3	11	ENSG00000133250	477.495	0.00926724	0.23114	0.0400936	0.968018	0.99372	ZNF414	19	ENSG00000134283	2168.91	-0.00523532	0.0724544	-0.0722567	0.942398	0.983713	PPHLN1	12
ENSG00000198759	64.0087	4.11609	1.01837	4.04186	NA	NA	EGFL6	X	ENSG00000134363	877.974	0.0334193	1.00193	0.033355	0.973392	0.99372	FST	5	ENSG00000163156	674.231	-0.0122036	0.169309	-0.0720789	0.942539	0.983758	SCNM1	1
									ENSG00000135454	4307.49	0.0142233	0.379969	0.0374327	0.97014	0.99372	B4GALNT1	12	ENSG00000105404	1708.76	0.0131601	0.183984	0.0715282	0.942977	0.983973	RABAC1	19
									ENSG00000135821	6111.35	-0.00503337	0.151816	-0.0331545	0.973551	0.99372	GLUL	1	ENSG00000114541	869.997	-0.0168582	0.237791	-0.0708949	0.943481	0.983973	FRMD4B	3
									ENSG00000137154	16564.2	0.0126393	0.389208	0.0324744	0.974094	0.99372	RPS6	9	ENSG00000114942	1465.56	0.00779219	0.108809	0.0716134	0.94291	0.983973	EEF1B2	2
									ENSG00000137574	922.076	-0.00511337	0.130528	-0.0391746	0.968751	0.99372	TGS1	8	ENSG00000122783	491.201	-0.00946348	0.133363	-0.0709602	0.943429	0.983973	CYREN	7
									ENSG00000139722	1589.41	0.00645194	0.167196	0.0385891	0.969218	0.99372	VPS37B	12	ENSG00000139263	172.006	0.0221558	0.309571	0.0715692	0.942945	0.983973	LRIG3	12
									ENSG00000140471	524.772	0.00639343	0.176043	0.0363174	0.971029	0.99372	LINS1	15	ENSG00000140986	74.5476	-0.0154987	0.218452	-0.070948	0.943439	0.983973	RPL3L	16
									ENSG00000142197	1901	0.0066352	0.179432	0.0369788	0.970502	0.99372	DOP1B	21	ENSG00000141577	1137.98	-0.0233932	0.326855	-0.0715706	0.942944	0.983973	CEP131	17
									ENSG00000143486	706.982	-0.00907978	0.262317	-0.0346137	0.972388	0.99372	EIF2D	1	ENSG00000163900	518.941	-0.0107888	0.151005	-0.0714467	0.943042	0.983973	TMEM41A	3
									ENSG00000143498	451.207	-0.00382403	0.100601	-0.0380118	0.969678	0.99372	TAF1A	1	ENSG00000175893	1556.59	-0.013798	0.194534	-0.0709283	0.943455	0.983973	ZDHHC21	9
									ENSG00000146021	400.033	-0.0131097	0.347419	-0.0377346	0.969899	0.99372	KLHL3	5	ENSG00000176230	67.7911	0.013612	0.191083	0.071236	0.94321	0.983973	OR4K17	14
									ENSG00000146410	46.6463	-0.0202518	0.564778	-0.0358579	0.971396	0.99372	MTFR2	6	ENSG00000181215	48.7298	-0.0256817	0.361332	-0.0710753	0.943338	0.983973	C4orf50	4
									ENSG00000146700	14.8045	0.0162142	0.441559	0.0367203	0.970708	0.99372	SSC4D	7	ENSG00000186635	524.404	0.0163358	0.230422	0.0708951	0.943481	0.983973	ARAP1	11
									ENSG00000149634	39.5365	-0.0124107	0.315828	-0.0392957	0.968655	0.99372	SPATA25	20	ENSG00000197114	621.628	-0.0181531	0.254455	-0.071341	0.943126	0.983973	ZGPAT	20
									ENSG00000153404	516.415	-0.0187753	0.482991	-0.0388731	0.968992	0.99372	PLEKHG4B	5	ENSG00000141084	1342.81	0.0101295	0.143092	0.0707898	0.943565	0.984001	RANBP10	16
									ENSG00000153902	146.3	0.0108361	0.299433	0.0361886	0.971132	0.99372	LGI4	19	ENSG00000038219	5268.38	0.00881874	0.126612	0.0696515	0.944471	0.984088	BOD1L1	4
									ENSG00000154001	4198.82	-0.00405891	0.120049	-0.0338106	0.973028	0.99372	PPP2R5E	14	ENSG00000080947	329.327	-0.0142395	0.202225	-0.0704142	0.943864	0.984088	CROCCP3	1
									ENSG00000154016	9.6257	0.0225286	0.600884	0.0374924	0.970092	0.99372	GRAP	17	ENSG00000083093	530.086	-0.00531751	0.0769192	-0.0691311	0.944885	0.984088	PALB2	16
									ENSG00000155313	1111.44	-0.00770583	0.195607	-0.0393945	0.968576	0.99372	USP25	21	ENSG00000105568	14784.4	-0.0104799	0.149207	-0.0702373	0.944005	0.984088	PPP2R1A	19
									ENSG00000156162	907.452	0.00941334	0.285947	0.0329198	0.973739	0.99372	DPY19L4	8	ENSG00000112339	2164.67	-0.00602407	0.0867649	-0.0694299	0.944647	0.984088	HBS1L	6
									ENSG00000157335	29.948	-0.0120378	0.366653	-0.0328315	0.973809	0.99372	CLEC18C	16	ENSG00000126814	822.164	-0.00670578	0.0953552	-0.0703243	0.943936	0.984088	TRMT5	14
									ENSG00000158792	721.3	-0.00721559	0.219669	-0.0328476	0.973796	0.99372	SPATA2L	16	ENSG00000129990	1784.66	0.021732	0.312655	0.0695081	0.944585	0.984088	SYT5	19
									ENSG00000160124	312.877	-0.00715672	0.214198	-0.0334117	0.973346	0.99372	MIX23	3	ENSG00000139370	585.58	0.00834884	0.118533	0.0704346	0.943848	0.984088	SLC15A4	12
									ENSG00000161905	17.7931	0.0198108	0.565718	0.0350189	0.972065	0.99372	ALOX15	17	ENSG00000140382	2343.07	0.0055123	0.0784498	0.0702652	0.943983	0.984088	HMG20A	15
									ENSG00000162444	10.4037	0.0285115	0.743551	0.0383451	0.969413	0.99372	RBP7	1	ENSG00000159128	515.129	-0.012299	0.175533	-0.0700664	0.944141	0.984088	IFNGR2	21
									ENSG00000163625	4912.02	0.00711943	0.175984	0.040455	0.96773	0.99372	WDFY3	4	ENSG00000163016	10.4768	0.0285869	0.413586	0.0691197	0.944894	0.984088	ALMS1P1	2
									ENSG00000163884	120.468	-0.0204712	0.506077	-0.0404507	0.967734	0.99372	KLF15	3	ENSG00000167552	169195	-0.00985646	0.142486	-0.0691751	0.94485	0.984088	TUBA1A	12
									ENSG00000164050	5251.6	0.00653888	0.165049	0.0396178	0.968398	0.99372	PLXNB1	3	ENSG00000167702	2192.66	-0.0240029	0.344141	-0.0697474	0.944395	0.984088	KIFC2	8
									ENSG00000165555	65.5912	0.0108239	0.268681	0.0402853	0.967866	0.99372	NOXRED1	14	ENSG00000170846	563.867	-0.0106061	0.153006	-0.0693181	0.944736	0.984088	MRFAP1L2	4
									ENSG00000165762	5.39731	-0.0401345	1.0048	-0.0399428	0.968139	0.99372	OR4K2	14	ENSG00000175854	261.771	-0.00947815	0.136747	-0.0693115	0.944742	0.984088	SWI5	9
									ENSG00000165819	2167.02	0.00535404	0.133366	0.0401456	0.967977	0.99372	METTL3	14	ENSG00000178199	41.0572	0.0216528	0.31038	0.0697621	0.944383	0.984088	ZC3H12D	6
									ENSG00000166024	739.24	0.00600997	0.14982	0.0401145	0.968002	0.99372	R3HCC1L	10	ENSG00000221944	1128.75	0.00730032	0.104055	0.070158	0.944068	0.984088	TIGD1	2
									ENSG00000167258	2014.57	-0.00746828	0.221016	-0.0337907	0.973044	0.99372	CDK12	17	ENSG00000229180	99.6956	-0.0118306	0.169603	-0.0697546	0.944389	0.984088	RABGEF1P1	7
									ENSG00000167670	779.998	-0.01917	0.482818	-0.0397043	0.968329	0.99372	CHAF1A	19	ENSG00000240682	714.993	-0.00664128	0.0950993	-0.0698352	0.944325	0.984088	ISY1	3
									ENSG00000168952	115.854	0.0131372	0.321068	0.0409173	0.967362	0.99372	STXBP6	14	ENSG00000250673	8.20307	0.0394632	0.570257	0.0692026	0.944828	0.984088	REELD1	4
									ENSG00000169962	60.0431	0.00931521	0.282952	0.0329215	0.973737	0.99372	TAS1R3	1	ENSG00000269226	856.88	0.0081054	0.115517	0.0701661	0.944061	0.984088	TMSB15C	X
									ENSG00000171161	1458.59	0.00423147	0.122396	0.034572	0.972421	0.99372	ZNF672	1	ENSG00000270322	13.3646	0.0241021	0.34623	0.0696131	0.944502	0.984088		15
									ENSG00000171793	2313.22	0.00583388	0.152561	0.0382396	0.969497	0.99372	CTPS1	1	ENSG00000080345	3158.71	0.0121685	0.177097	0.0687112	0.945219	0.98425	RIF1	2
									ENSG00000173221	531.308	-0.00889391	0.242245	-0.0367146	0.970713	0.99372	GLRX	5	ENSG00000128989	7798.45	-0.00659133	0.0957708	-0.068824	0.94513	0.98425	ARPP19	15
									ENSG00000173838	17.2192	0.0253243	0.624778	0.0405332	0.967668	0.99372	MARCHF10	17	ENSG00000165912	46.0926	-0.0204658	0.297611	-0.0687669	0.945175	0.98425	PACSIN3	11
									ENSG00000174007	553.451	-0.0113573	0.291658	-0.0389404	0.968938	0.99372	CEP19	3	ENSG00000091136	1123.21	-0.0122336	0.179067	-0.0683185	0.945532	0.984339	LAMB1	7
									ENSG00000174738	767.416	-0.00617957	0.184122	-0.0335623	0.973226	0.99372	NR1D2	3	ENSG00000178605	1365.36	-0.0153715	0.224547	-0.0684556	0.945423	0.984339	GTPBP6	X
									ENSG00000175164	44.0273	-0.0143184	0.358966	-0.039888	0.968182	0.99372	ABO	9	ENSG00000197019	93.5536	0.0111962	0.163785	0.068359	0.9455	0.984339	SERTAD1	19
									ENSG00000175606	864.281	0.0065458	0.17445	0.0375226	0.970068	0.99372	TMEM70	8	ENSG00000213782	1298.76	-0.006465	0.0943477	-0.0685231	0.945369	0.984339	DDX47	12
									ENSG00000175893	1672.85	0.0063337	0.194158	0.0326214	0.973977	0.99372	ZDHHC21	9	ENSG00000106993	894.246	0.00588909	0.0870212	0.0676742	0.946045	0.984787	CDC37L1	9
									ENSG00000178809	371.195	0.00656937	0.18202	0.0360916	0.971209	0.99372	TRIM73	7	ENSG00000233578	9.91123	-0.0350475	0.518185	-0.0676351	0.946076	0.984787	EIF4EP1	20
									ENSG00000179021	1020.07	-0.00412118	0.126614	-0.0325492	0.974034	0.99372	C3orf38	3	ENSG00000124942	4641.71	-0.0454277	0.672743	-0.0675261	0.946163	0.984819	AHNAK	11
									ENSG00000179526	910.114	0.00651006	0.157521	0.0413282	0.967034	0.99372	SHARPIN	8	ENSG00000141338	186.088	-0.0253854	0.376415	-0.06744	0.946231	0.984831	ABCA8	17
									ENSG00000182979	4854.21	-0.0043003	0.110382	-0.0389584	0.968924	0.99372	MTA1	14	ENSG00000117395	1087.54	0.0088649	0.131736	0.067293	0.946348	0.984894	EBNA1BP2	1
									ENSG00000183808	2204.75	0.00990607	0.28238	0.0350807	0.972015	0.99372	RBM12B	8	ENSG00000214513	10.4261	-0.0311047	0.463043	-0.0671745	0.946443	0.984933	NOTO	2
									ENSG00000185000	478.706	0.00368467	0.101892	0.0361624	0.971153	0.99372	DGAT1	8	ENSG00000120440	15.8531	0.0320395	0.477621	0.0670815	0.946517	0.984951	TTLL2	6
									ENSG00000185621	690.25	0.00835486	0.20591	0.0405753	0.967634	0.99372	LMLN	3	ENSG00000111490	621.451	-0.0182419	0.273237	-0.0667621	0.946771	0.985038	TBC1D30	12
									ENSG00000186010	2759.47	-0.00778336	0.205343	-0.0379041	0.969764	0.99372	NDUFA13	19	ENSG00000126756	444.502	-0.00800051	0.119608	-0.0668893	0.94667	0.985038	UXT	X
									ENSG00000188811	1232.88	0.00390757	0.113523	0.0344211	0.972541	0.99372	NHLRC3	13	ENSG00000235552	17.5413	0.0275626	0.413058	0.0667281	0.946798	0.985038	RPL6P27	18
									ENSG00000196872	11.1557	-0.0365183	0.905041	-0.0403499	0.967814	0.99372	CRACDL	2	ENSG00000287908	103.694	-0.0225391	0.337956	-0.0666923	0.946827	0.985038		12
									ENSG00000198822	344.216	-0.0114541	0.30909	-0.0370573	0.970439	0.99372	GRM3	7	ENSG00000086504	1237.29	0.0136638	0.205099	0.0666205	0.946884	0.985038	MRPL28	16
									ENSG00000198879	401.022	-0.0154098	0.454161	-0.0339303	0.972933	0.99372	SFMBT2	10	ENSG00000074803	17.8402	0.0356536	0.537793	0.0662962	0.947142	0.985066	SLC12A1	15
									ENSG00000205078	94.2192	0.0135515	0.363031	0.0373287	0.970223	0.99372	SYCE1L	16	ENSG00000082397	844.927	-0.0125953	0.194268	-0.0648345	0.948306	0.985066	EPB41L3	18
									ENSG00000213079	2900.64	-0.00380326	0.106655	-0.0356595	0.971554	0.99372	SCAF8	6	ENSG00000111540	6250.35	0.00387327	0.0594605	0.0651402	0.948062	0.985066	RAB5B	12
									ENSG00000213928	275.745	0.0102782	0.273689	0.0375543	0.970043	0.99372	IRF9	14	ENSG00000113905	14.4334	0.0413691	0.630476	0.0656157	0.947684	0.985066	HRG	3
									ENSG00000214113	842.997	-0.00686378	0.16611	-0.0413206	0.96704	0.99372	LYRM4	6	ENSG00000115594	22.6854	0.0313463	0.483627	0.064815	0.948321	0.985066	IL1R1	2
									ENSG00000220305	7.99794	-0.0235305	0.66227	-0.0355301	0.971657	0.99372	HNRNPH1P1	6	ENSG00000121578	497.334	-0.00838005	0.130167	-0.0643795	0.948668	0.985066	B4GALT4	3
									ENSG00000225151	208.662	0.0137158	0.377658	0.0363179	0.971029	0.99372	GOLGA2P7	15	ENSG00000124214	5809.03	0.0060309	0.091842	0.065666	0.947644	0.985066	STAU1	20
									ENSG00000227057	81.8938	0.0256241	0.652045	0.0392981	0.968653	0.99372	WDR46	6	ENSG00000125378	34.9871	-0.0353314	0.543136	-0.0650509	0.948134	0.985066	BMP4	14
									ENSG00000227268	76.0901	0.00763023	0.21293	0.0358344	0.971414	0.99372	KLLN	10	ENSG00000137692	2027.81	-0.00732832	0.110273	-0.0664564	0.947014	0.985066	DCUN1D5	11
									ENSG00000232070	14.4233	0.0170887	0.480811	0.0355414	0.971648	0.99372	TMEM253	14	ENSG00000138030	141.899	0.0165652	0.253844	0.0652574	0.947969	0.985066	KHK	2
									ENSG00000233121	10.9196	-0.0180747	0.451958	-0.0399921	0.968099	0.99372	VN1R20P	3	ENSG00000138180	488.403	-0.0202428	0.312591	-0.0647583	0.948366	0.985066	CEP55	10
									ENSG00000233264	9.29801	-0.0146531	0.419446	-0.0349345	0.972132	0.99372		7	ENSG00000142224	18.6334	-0.031286	0.476743	-0.0656245	0.947677	0.985066	IL19	1
									ENSG00000243568	10.3923	0.0160108	0.456914	0.0350413	0.972047	0.99372	RPL21P115	15	ENSG00000143353	265.18	0.0100405	0.15544	0.0645942	0.948497	0.985066	LYPLAL1	1
									ENSG00000244480	45.4606	0.0112761	0.314423	0.0358629	0.971392	0.99372		7	ENSG00000147905	505.827	0.00649919	0.0996852	0.0651972	0.948017	0.985066	ZCCHC7	9
									ENSG00000246596	61.601	0.0155932	0.475446	0.032797	0.973836	0.99372	SIMC1P1	5	ENSG00000163104	4754.17	0.00669373	0.102543	0.0652774	0.947953	0.985066	SMARCAD1	4
									ENSG00000248751	33.6867	0.0141845	0.430403	0.0329564	0.973709	0.99372		22	ENSG00000164111	1726.38	0.0179389	0.276459	0.0648883	0.948263	0.985066	ANXA5	4
									ENSG00000253251	159.088	0.00787622	0.219917	0.0358145	0.97143	0.99372	SHLD3	5	ENSG00000165389	1156.22	-0.00739227	0.111478	-0.0663115	0.94713	0.985066	SPTSSA	14
									ENSG00000255439	44.7769	-0.0232261	0.566636	-0.0409894	0.967304	0.99372		16	ENSG00000168894	759.178	0.00968723	0.150254	0.0644723	0.948594	0.985066	RNF181	2
									ENSG00000274290	135.971	0.0151041	0.365069	0.0413732	0.966998	0.99372	H2BC6	6	ENSG00000176732	31.9946	-0.017848	0.275422	-0.0648022	0.948331	0.985066	PFN4	2
									ENSG00000274712	60.3187	-0.0119338	0.349328	-0.0341622	0.972748	0.99372		17	ENSG00000178585	2401.37	-0.00882193	0.136124	-0.0648081	0.948327	0.985066	CTNNBIP1	1
									ENSG00000275722	9.8879	-0.0173789	0.534617	-0.0325071	0.974068	0.99372	LYZL6	17	ENSG00000179148	23.0412	-0.0348493	0.528635	-0.0659232	0.947439	0.985066	ALOXE3	17
									ENSG00000278195	16.8983	0.0234552	0.714358	0.0328339	0.973807	0.99372	SSTR3	22	ENSG00000181240	49.9251	0.0216532	0.326597	0.0662993	0.94714	0.985066	SLC25A41	19
									ENSG00000282936	308.552	0.0175678	0.509921	0.034452	0.972517	0.99372		17	ENSG00000182687	8.45455	0.0294581	0.45757	0.0643795	0.948668	0.985066	GALR2	17
									ENSG00000283761	123.198	0.0108008	0.313878	0.0344109	0.97255	0.99372		1	ENSG00000197343	2913.95	-0.00897232	0.136169	-0.0658912	0.947464	0.985066	ZNF655	7
									ENSG00000164053	534.661	-0.00414969	0.128161	-0.0323788	0.97417	0.993738	ATRIP	3	ENSG00000198265	2668.67	-0.0114774	0.176606	-0.0649886	0.948183	0.985066	HELZ	17
									ENSG00000127415	123.82	0.009681	0.303998	0.0318456	0.974595	0.993743	IDUA	4	ENSG00000198746	448.496	0.0110535	0.169969	0.0650321	0.948148	0.985066	GPATCH3	1
									ENSG00000134258	17.0876	-0.0141443	0.449974	-0.0314335	0.974924	0.993743	VTCN1	1	ENSG00000198860	961.325	-0.00968498	0.146754	-0.0659945	0.947382	0.985066	TSEN15	1
									ENSG00000143641	3787.61	0.00662188	0.207343	0.0319369	0.974522	0.993743	GALNT2	1	ENSG00000204371	88.959	0.019163	0.297016	0.0645186	0.948557	0.985066	EHMT2	6
									ENSG00000154582	1561.64	-0.00686731	0.218437	-0.0314383	0.97492	0.993743	ELOC	8	ENSG00000213160	2881.89	0.00644844	0.0996384	0.0647184	0.948398	0.985066	KLHL23	2
									ENSG00000160226	828.505	-0.0045727	0.145423	-0.0314441	0.974915	0.993743	CFAP410	21	ENSG00000267001	36.1494	-0.0236237	0.366469	-0.0644629	0.948602	0.985066		19
									ENSG00000160284	82.7648	0.0115332	0.369	0.0312553	0.975066	0.993743	SPATC1L	21	ENSG00000269242	13.574	0.0234971	0.358197	0.0655983	0.947698	0.985066		19
									ENSG00000163507	400.805	-0.0135773	0.428782	-0.0316648	0.974739	0.993743	CIP2A	3	ENSG00000183617	238.653	0.0148897	0.232291	0.0640991	0.948891	0.985239	MRPL54	19
									ENSG00000164051	349.421	-0.00644377	0.205661	-0.0313321	0.975005	0.993743	CCDC51	3	ENSG00000177105	162.489	0.0131779	0.206016	0.0639653	0.948998	0.985291	RHOG	11
									ENSG00000164898	443.16	0.00581217	0.186263	0.0312041	0.975107	0.993743	FMC1	7	ENSG00000260097	64.6514	0.0180815	0.283744	0.0637245	0.94919	0.985431	SPDYE6	7
									ENSG00000164970	4386.06	-0.00507153	0.162519	-0.0312057	0.975105	0.993743	FAM219A	9	ENSG00000105290	15759.4	-0.0156953	0.247516	-0.0634112	0.949439	0.985469	APLP1	19
									ENSG00000168702	598.642	-0.0127894	0.407876	-0.031356	0.974986	0.993743	LRP1B	2	ENSG00000109089	1233.87	-0.0132846	0.209268	-0.0634813	0.949383	0.985469	CDR2L	17
									ENSG00000171488	175.327	-0.0128206	0.410361	-0.0312422	0.975076	0.993743	LRRC8C	1	ENSG00000116670	1335.02	-0.0120429	0.19073	-0.0631411	0.949654	0.985469	MAD2L2	1
									ENSG00000189045	16.4562	0.0143041	0.449879	0.0317953	0.974635	0.993743	ANKDD1B	5	ENSG00000138738	178.406	0.012855	0.203352	0.0632153	0.949595	0.985469	PRDM5	4
									ENSG00000243199	12.8244	-0.0183182	0.585189	-0.0313031	0.975028	0.993743	RPL6P10	4	ENSG00000154734	768.848	-0.0225149	0.354007	-0.0636001	0.949289	0.985469	ADAMTS1	21
									ENSG00000267809	69.8078	0.00921338	0.288503	0.0319351	0.974524	0.993743	NDUFV2P1	19	ENSG00000167258	2396.98	0.007743	0.122315	0.063304	0.949524	0.985469	CDK12	17
									ENSG00000283515	295.466	0.0133921	0.424206	0.0315697	0.974815	0.993743		19	ENSG00000174744	753.361	0.0109016	0.172468	0.0632095	0.9496	0.985469	BRMS1	11
									ENSG00000115677	7730.47	0.00748457	0.245048	0.0305432	0.975634	0.993806	HDLBP	2	ENSG00000240720	38.0067	-0.0238018	0.37716	-0.0631078	0.949681	0.985469	LRRD1	7
									ENSG00000115998	253.578	-0.00510836	0.16523	-0.0309166	0.975336	0.993806	C2orf42	2	ENSG00000146410	44.6019	-0.0213705	0.339315	-0.0629814	0.949781	0.985515	MTFR2	6
									ENSG00000116176	31.5219	0.00896088	0.292011	0.0306868	0.975519	0.993806	TPSG1	16	ENSG00000033050	1389.55	0.00982937	0.156945	0.0626294	0.950062	0.985588	ABCF2	7
									ENSG00000124491	9.75227	0.0248879	0.809995	0.030726	0.975488	0.993806	F13A1	6	ENSG00000167799	65.2111	0.0169401	0.270571	0.0626088	0.950078	0.985588	NUDT8	11
									ENSG00000132549	1540.58	0.00300167	0.0977268	0.0307149	0.975497	0.993806	VPS13B	8	ENSG00000175606	716.493	0.0090004	0.143358	0.0627826	0.94994	0.985588	TMEM70	8
									ENSG00000132718	15306	-0.00252907	0.0818826	-0.0308865	0.97536	0.993806	SYT11	1	ENSG00000254398	13.9844	0.0313979	0.500825	0.0626923	0.950012	0.985588		15
									ENSG00000171931	14.1469	-0.0205666	0.667897	-0.0307931	0.975435	0.993806	FBXW10	17	ENSG00000068489	1542.69	0.0208535	0.335488	0.0621587	0.950436	0.985764	PRR11	17
									ENSG00000224080	13.3457	-0.0145405	0.475776	-0.0305617	0.975619	0.993806	UBE2FP1	3	ENSG00000184465	2023.16	-0.00843653	0.135495	-0.0622645	0.950352	0.985764	WDR27	6
									ENSG00000134121	1294.41	0.0510026	1.67468	0.0304551	0.975704	0.993818	CHL1	3	ENSG00000241057	69.2427	0.0187578	0.301405	0.0622345	0.950376	0.985764	RASA4EP	7
									ENSG00000102125	602.775	-0.00467328	0.154007	-0.0303447	0.975792	0.993848	TAFAZZIN	X	ENSG00000257246	11.6629	0.0268905	0.432947	0.0621104	0.950475	0.985764	PHB1P19	12
									ENSG00000198171	869.3	-0.00427185	0.142754	-0.0299246	0.976127	0.99411	DDRGK1	20	ENSG00000149646	40.8186	-0.0150613	0.243577	-0.0618339	0.950695	0.985875	CNBD2	20
									ENSG00000213920	154.791	-0.00560785	0.1877	-0.0298767	0.976165	0.99411	MDP1	14	ENSG00000162817	38.1421	0.0279474	0.451977	0.0618338	0.950695	0.985875	C1orf115	1
									ENSG00000111666	396.467	0.0064085	0.216646	0.0295806	0.976402	0.994113	CHPT1	12	ENSG00000182810	269.222	0.0113553	0.184146	0.0616649	0.95083	0.985955	DDX28	16
									ENSG00000133884	3576.02	-0.0036178	0.121883	-0.0296826	0.97632	0.994113	DPF2	11	ENSG00000067704	2687.29	0.0045022	0.0731461	0.0615508	0.950921	0.985973	IARS2	1
									ENSG00000214309	86.6804	-0.0111822	0.37535	-0.0297915	0.976233	0.994113	MBLAC1	7	ENSG00000099949	2448.53	0.00600691	0.0984525	0.0610133	0.951349	0.985973	LZTR1	22
									ENSG00000215695	10.2134	-0.0446253	1.50712	-0.0296097	0.976378	0.994113	RSC1A1	1	ENSG00000116120	1766.1	0.00689616	0.112647	0.0612194	0.951184	0.985973	FARSB	2
									ENSG00000077721	2526.36	-0.00446996	0.152369	-0.0293365	0.976596	0.994252	UBE2A	X	ENSG00000119711	977.902	0.00992137	0.164366	0.0603615	0.951868	0.985973	ALDH6A1	14
									ENSG00000037280	91.4863	0.0123393	0.426358	0.0289411	0.976912	0.994265	FLT4	5	ENSG00000149599	279.929	-0.0260685	0.431877	-0.0603609	0.951868	0.985973	DUSP15	20
									ENSG00000087274	10367.1	0.0024639	0.0855252	0.0288091	0.977017	0.994265	ADD1	4	ENSG00000165084	56.2165	0.0136988	0.22677	0.0604086	0.95183	0.985973	C8orf34	8
									ENSG00000103423	725.492	0.00372383	0.128677	0.0289394	0.976913	0.994265	DNAJA3	16	ENSG00000165874	8.16546	0.0303878	0.501875	0.0605486	0.951719	0.985973	SHLD2P1	10
									ENSG00000104859	1475.14	-0.00568813	0.195009	-0.0291686	0.97673	0.994265	CLASRP	19	ENSG00000166573	49.4228	0.0228565	0.374887	0.0609691	0.951384	0.985973	GALR1	18
									ENSG00000130147	1481.38	0.0122771	0.425192	0.0288743	0.976965	0.994265	SH3BP4	2	ENSG00000174611	85.7215	-0.0143037	0.235303	-0.0607886	0.951528	0.985973	KY	3
									ENSG00000144736	349.578	0.01298	0.446481	0.0290717	0.976807	0.994265	SHQ1	3	ENSG00000178982	831.499	-0.0062623	0.102288	-0.0612224	0.951182	0.985973	EIF3K	19
									ENSG00000146859	184.353	0.00875165	0.300582	0.0291157	0.976772	0.994265	TMEM140	7	ENSG00000182150	2131.99	-0.00794226	0.130157	-0.0610206	0.951343	0.985973	ERCC6L2	9
									ENSG00000161547	6864.71	-0.00640177	0.222879	-0.0287231	0.977085	0.994275	SRSF2	17	ENSG00000183779	1322.49	0.0248836	0.40954	0.0607598	0.951551	0.985973	ZNF703	8
									ENSG00000161057	2151.26	0.00266322	0.0934837	0.0284886	0.977272	0.994406	PSMC2	7	ENSG00000188672	13.486	0.0271987	0.446705	0.0608873	0.951449	0.985973	RHCE	1
									ENSG00000005059	272.891	0.0193342	0.700871	0.027586	0.977992	0.994437	MCUB	4	ENSG00000197415	52.5257	-0.0383311	0.623548	-0.0614726	0.950983	0.985973	VEPH1	3
									ENSG00000069122	19.9434	-0.0302862	1.09962	-0.0275424	0.978027	0.994437	ADGRF5	6	ENSG00000214140	14.1392	-0.0239994	0.39686	-0.0604733	0.951779	0.985973	PRCD	17
									ENSG00000077327	55.9774	0.0118182	0.427818	0.0276245	0.977962	0.994437	SPAG6	10	ENSG00000242866	108.193	-0.0188928	0.309161	-0.06111	0.951272	0.985973	STRC	15
									ENSG00000113812	1729.02	-0.00475562	0.171862	-0.0276711	0.977924	0.994437	ACTR8	3	ENSG00000250068	8.22364	0.0269096	0.445014	0.0604691	0.951782	0.985973		9
									ENSG00000119703	99.3154	-0.0103457	0.379223	-0.0272813	0.978235	0.994437	ZC2HC1C	14	ENSG00000277639	26.381	-0.0243774	0.397646	-0.0613043	0.951117	0.985973	CHD9NB	16
									ENSG00000124222	2268.68	0.00456344	0.162673	0.0280528	0.97762	0.994437	STX16	20	ENSG00000204262	7207.21	-0.0216414	0.360085	-0.0601008	0.952075	0.986129	COL5A2	2
									ENSG00000125434	62.3426	0.00736104	0.265513	0.0277239	0.977882	0.994437	SLC25A35	17	ENSG00000100353	2463.67	-0.0054296	0.0914536	-0.05937	0.952657	0.986144	EIF3D	22
									ENSG00000131469	8056.37	-0.00837781	0.300348	-0.0278937	0.977747	0.994437	RPL27	17	ENSG00000102003	5293.23	-0.0243965	0.410248	-0.0594677	0.95258	0.986144	SYP	X
									ENSG00000149609	15.9644	-0.0114224	0.417171	-0.0273808	0.978156	0.994437	C20orf144	20	ENSG00000102934	341.662	0.0132541	0.221875	0.0597367	0.952365	0.986144	PLLP	16
									ENSG00000182774	10901	-0.00857364	0.313568	-0.0273422	0.978187	0.994437	RPS17	15	ENSG00000118655	516.582	-0.00556115	0.0930703	-0.0597522	0.952353	0.986144	DCLRE1B	1
									ENSG00000186300	723.623	-0.00763724	0.278824	-0.0273909	0.978148	0.994437	ZNF555	19	ENSG00000127948	2344.37	-0.00884508	0.148448	-0.0595837	0.952487	0.986144	POR	7
									ENSG00000186765	33.3763	-0.013109	0.46712	-0.0280635	0.977611	0.994437	FSCN2	17	ENSG00000133027	416.182	0.00931991	0.156374	0.0596002	0.952474	0.986144	PEMT	17
									ENSG00000188171	318.518	-0.00978591	0.354226	-0.0276262	0.97796	0.994437	ZNF626	19	ENSG00000215784	71.9531	-0.0117949	0.197865	-0.0596107	0.952466	0.986144	FAM72D	1
									ENSG00000197619	638.017	0.00721878	0.256331	0.028162	0.977533	0.994437	ZNF615	19	ENSG00000237353	24.0191	-0.0189666	0.319308	-0.059399	0.952634	0.986144	PATE4	11
									ENSG00000198901	883.367	0.0128666	0.460217	0.0279576	0.977696	0.994437	PRC1	15	ENSG00000254454	7.71845	-0.0305016	0.509326	-0.0598862	0.952246	0.986144	RCC2P6	11
									ENSG00000244038	3579.34	-0.00490608	0.176904	-0.027733	0.977875	0.994437	DDOST	1	ENSG00000259562	65.0955	-0.0134316	0.225595	-0.0595388	0.952523	0.986144		15
									ENSG00000167785	608.875	-0.0154365	0.57098	-0.0270351	0.978432	0.994578	ZNF558	19	ENSG00000182318	365.273	-0.0057844	0.097615	-0.0592572	0.952747	0.986178	ZSCAN22	19
									ENSG00000105401	4182.73	-0.00273846	0.102174	-0.0268019	0.978618	0.994582	CDC37	19	ENSG00000170891	9.13322	0.0481399	0.814637	0.0590936	0.952878	0.986254	CYTL1	4
									ENSG00000130226	408.362	-0.0345545	1.29238	-0.026737	0.978669	0.994582	DPP6	7	ENSG00000156261	5881.33	0.00571885	0.0972633	0.0587977	0.953113	0.986372	CCT8	21
									ENSG00000180113	74.2834	0.0130059	0.482763	0.0269406	0.978507	0.994582	TDRD6	6	ENSG00000221836	27.0659	0.0233248	0.397108	0.0587367	0.953162	0.986372	OR2A5	7
									ENSG00000196767	886.037	0.0170336	0.634059	0.0268644	0.978568	0.994582	POU3F4	X	ENSG00000236710	21.6246	0.0207393	0.352636	0.0588122	0.953102	0.986372		11
									ENSG00000142945	686.421	0.0162123	0.609885	0.0265825	0.978793	0.994648	KIF2C	1	ENSG00000133794	166.386	0.0166879	0.286433	0.0582611	0.953541	0.986705	BMAL1	11
									ENSG00000120708	115.542	-0.0151386	0.578505	-0.0261685	0.979123	0.994707	TGFBI	5	ENSG00000277075	32.9639	0.0301729	0.518638	0.0581772	0.953608	0.986716	H2AC8	6
									ENSG00000123870	71.8637	0.00547705	0.208943	0.0262131	0.979087	0.994707	ZNF137P	19	ENSG00000105849	693.533	0.00634359	0.109594	0.0578828	0.953842	0.986792	POLR1F	7
									ENSG00000136108	1818.36	-0.00894319	0.344739	-0.0259419	0.979304	0.994707	CKAP2	13	ENSG00000115009	11.6457	-0.0266041	0.459714	-0.057871	0.953851	0.986792	CCL20	2
									ENSG00000140285	227.625	-0.00969254	0.377916	-0.0256473	0.979539	0.994707	FGF7	15	ENSG00000234329	13.2234	0.0358289	0.618893	0.0578919	0.953835	0.986792	RPL7AP16	1
									ENSG00000154305	3085.21	-0.00310196	0.119983	-0.0258534	0.979374	0.994707	MIA3	1	ENSG00000078687	5086.21	0.00668378	0.115799	0.0577187	0.953973	0.986811	TNRC6C	17
									ENSG00000157933	2251.46	0.00328286	0.125696	0.0261176	0.979164	0.994707	SKI	1	ENSG00000080618	46.6843	-0.0138001	0.239151	-0.0577046	0.953984	0.986811	CPB2	13
									ENSG00000160200	2547.16	-0.00637384	0.248661	-0.0256326	0.97955	0.994707	CBS	21	ENSG00000224861	22.6235	0.0204335	0.355536	0.0574722	0.954169	0.986944	YBX1P1	14
									ENSG00000166575	643.099	-0.00441933	0.170755	-0.0258811	0.979352	0.994707	TMEM135	11	ENSG00000099822	559.917	-0.0187333	0.326689	-0.0573428	0.954272	0.986947	HCN2	19
									ENSG00000181965	381.727	0.0234305	0.90011	0.0260307	0.979233	0.994707	NEUROG1	5	ENSG00000130045	64.6969	0.0145316	0.253492	0.0573258	0.954286	0.986947	NXNL2	9
									ENSG00000186376	365.806	0.00446252	0.170159	0.0262256	0.979077	0.994707	ZNF75D	X	ENSG00000158545	2098.53	-0.00688932	0.120556	-0.057146	0.954429	0.986978	ZC3H18	16
									ENSG00000198003	134.011	0.00722545	0.281113	0.025703	0.979494	0.994707	ODAD3	19	ENSG00000271275	7.44083	-0.0323797	0.56651	-0.0571564	0.954421	0.986978		22
									ENSG00000256514	14.0823	-0.0338143	1.31299	-0.0257536	0.979454	0.994707		11	ENSG00000233608	7.06915	0.0300688	0.528092	0.0569386	0.954594	0.98709	TWIST2	2
									ENSG00000163312	312.945	-0.00388665	0.152793	-0.0254373	0.979706	0.994734	HELQ	4	ENSG00000165091	52.0895	0.0138918	0.244458	0.0568268	0.954683	0.987123	TMC1	9
									ENSG00000165434	12327.4	-0.00819226	0.323163	-0.0253502	0.979776	0.994734	PGM2L1	11	ENSG00000077935	9.39487	-0.0225123	0.403567	-0.0557832	0.955514	0.98756	SMC1B	22
									ENSG00000186377	32.6729	-0.0195282	0.767596	-0.0254407	0.979703	0.994734	CYP4X1	1	ENSG00000108061	2859.01	-0.00555675	0.0998446	-0.055654	0.955617	0.98756	SHOC2	10
									ENSG00000256463	75.1638	-0.0140348	0.554576	-0.0253072	0.97981	0.994734	SALL3	18	ENSG00000113845	1108.24	-0.0045913	0.082394	-0.0557238	0.955562	0.98756	TIMMDC1	3
									ENSG00000141576	3863.8	-0.00934406	0.372896	-0.0250581	0.980009	0.99483	RNF157	17	ENSG00000122386	739.193	-0.0168291	0.300755	-0.0559562	0.955377	0.98756	ZNF205	16
									ENSG00000176029	8.70494	0.0186295	0.743903	0.0250429	0.980021	0.99483	C11orf16	11	ENSG00000128602	1301.91	0.0117037	0.208328	0.0561793	0.955199	0.98756	SMO	7
									ENSG00000055070	3411.29	0.00361301	0.147519	0.0244919	0.98046	0.99498	SZRD1	1	ENSG00000166822	1179.21	-0.00634327	0.113452	-0.0559116	0.955412	0.98756	TMEM170A	16
									ENSG00000065883	2810.57	0.00297402	0.121198	0.0245384	0.980423	0.99498	CDK13	7	ENSG00000177374	143.484	0.0202982	0.362845	0.0559418	0.955388	0.98756	HIC1	17
									ENSG00000117984	2848.71	-0.00395918	0.16139	-0.0245317	0.980428	0.99498	CTSD	11	ENSG00000243199	7.95165	0.0313841	0.563028	0.0557416	0.955548	0.98756	RPL6P10	4
									ENSG00000134333	630.518	-0.00516209	0.210722	-0.0244972	0.980456	0.99498	LDHA	11	ENSG00000273294	155.449	0.0096227	0.17175	0.0560275	0.95532	0.98756	C1QTNF3-AMACR	5
									ENSG00000145506	146.508	-0.01525	0.619165	-0.02463	0.98035	0.99498	NKD2	5	ENSG00000112984	742.864	-0.0154224	0.278949	-0.0552878	0.955909	0.987581	KIF20A	5
									ENSG00000129173	61.5603	-0.0166274	0.684045	-0.0243075	0.980607	0.995065	E2F8	11	ENSG00000130758	2449.06	-0.0154639	0.279342	-0.0553582	0.955853	0.987581	MAP3K10	19
									ENSG00000141552	1384.2	-0.00523876	0.216118	-0.0242403	0.980661	0.995065	ANAPC11	17	ENSG00000139579	1365.8	0.00807362	0.145931	0.055325	0.95588	0.987581	NABP2	12
									ENSG00000165533	449.78	-0.00672878	0.279792	-0.0240492	0.980813	0.995161	TTC8	14	ENSG00000181031	24.69	-0.0195494	0.352373	-0.0554791	0.955757	0.987581	RPH3AL	17
									ENSG00000101844	314.48	0.00323723	0.135491	0.0238925	0.980938	0.995228	ATG4A	X	ENSG00000234420	1713.1	0.0113306	0.204994	0.0552728	0.955921	0.987581	ZNF37BP	10
									ENSG00000158008	99.1869	-0.00721586	0.304162	-0.0237237	0.981073	0.995247	EXTL1	1	ENSG00000204227	149.041	0.159159	2.88618	0.0551454	0.956023	0.987627	RING1	6
									ENSG00000184182	1021.11	0.00245607	0.103383	0.023757	0.981046	0.995247	UBE2F	2	ENSG00000174576	9.45845	0.025647	0.466234	0.0550089	0.956131	0.98768	NPAS4	11
									ENSG00000117650	253.163	-0.0136983	0.581827	-0.0235435	0.981217	0.995248	NEK2	1	ENSG00000006327	112.914	-0.0157657	0.290655	-0.0542417	0.956743	0.988224	TNFRSF12A	16
									ENSG00000131323	1816.95	0.00712244	0.307061	0.0231955	0.981494	0.995248	TRAF3	14	ENSG00000101096	31.0884	0.022497	0.417738	0.0538544	0.957051	0.988224	NFATC2	20
									ENSG00000134001	2141.56	-0.00331011	0.140212	-0.0236079	0.981165	0.995248	EIF2S1	14	ENSG00000101189	844.46	-0.0077757	0.1444	-0.0538481	0.957056	0.988224	MRGBP	20
									ENSG00000145979	861.955	0.00360219	0.155688	0.0231373	0.981541	0.995248	TBC1D7	6	ENSG00000111752	4982.44	-0.00506359	0.0936294	-0.0540812	0.956871	0.988224	PHC1	12
									ENSG00000157600	1066.76	-0.00551109	0.236253	-0.0233271	0.981389	0.995248	TMEM164	X	ENSG00000161057	1870.07	0.00511039	0.0948972	0.0538519	0.957053	0.988224	PSMC2	7
									ENSG00000249931	30.2805	-0.00856393	0.369305	-0.0231893	0.981499	0.995248	GOLGA8K	15	ENSG00000224420	42.1417	0.0122985	0.227981	0.0539451	0.956979	0.988224	ADM5	19
									ENSG00000261832	52.8547	-0.00899779	0.38369	-0.0234507	0.981291	0.995248		16	ENSG00000241014	20.9468	0.0199439	0.369504	0.0539748	0.956955	0.988224	GPR199P	1
									ENSG00000262484	47.4084	0.0154634	0.663817	0.0232946	0.981415	0.995248	CCER2	19	ENSG00000138675	25.7753	0.0231841	0.432857	0.0535606	0.957285	0.988306	FGF5	4
									ENSG00000008710	6233.08	-0.00349039	0.154814	-0.0225457	0.982013	0.995253	PKD1	16	ENSG00000153914	3989.89	-0.00907548	0.169255	-0.0536201	0.957238	0.988306	SREK1	5
									ENSG00000124614	9549.67	-0.00746877	0.32905	-0.022698	0.981891	0.995253	RPS10	6	ENSG00000182774	8852.46	-0.00631411	0.117944	-0.053535	0.957306	0.988306	RPS17	15
									ENSG00000127540	1677.19	-0.00623376	0.275401	-0.0226353	0.981941	0.995253	UQCR11	19	ENSG00000107201	156.236	-0.0115375	0.216226	-0.0533585	0.957446	0.988392	RIGI	9
									ENSG00000145743	1335.72	0.00512364	0.22704	0.0225672	0.981996	0.995253	FBXL17	5	ENSG00000011485	2987.65	-0.00528526	0.0995823	-0.0530743	0.957673	0.988508	PPP5C	19
									ENSG00000172349	41.1385	0.00722365	0.316157	0.0228483	0.981771	0.995253	IL16	15	ENSG00000181790	248.106	-0.0411597	0.775393	-0.0530823	0.957666	0.988508	ADGRB1	8
									ENSG00000177463	2701.6	0.00850505	0.374009	0.0227402	0.981857	0.995253	NR2C2	3	ENSG00000180596	12.0561	0.0353156	0.667035	0.0529442	0.957776	0.988557	H2BC4	6
									ENSG00000234857	1795.69	0.0110349	0.483692	0.0228139	0.981799	0.995253	HNRNPUL2-BSCL2	11	ENSG00000052841	3256.98	0.0078547	0.148668	0.052834	0.957864	0.988589	TTC17	11
									ENSG00000286112	149.47	0.00785621	0.347361	0.0226169	0.981956	0.995253	KYAT1	9	ENSG00000138777	765.825	0.0053508	0.101469	0.0527332	0.957945	0.988613	PPA2	4
									ENSG00000160360	5270.98	0.00574853	0.256724	0.0223918	0.982135	0.995317	GPSM1	9	ENSG00000172296	211.302	-0.00930964	0.17715	-0.0525523	0.958089	0.988703	SPTLC3	20
									ENSG00000169682	1483.42	0.00267811	0.120023	0.0223132	0.982198	0.995317	SPNS1	16	ENSG00000030419	296.792	0.0117985	0.224857	0.0524713	0.958153	0.988711	IKZF2	2
									ENSG00000186777	21.7778	0.0178366	0.804388	0.0221741	0.982309	0.995317	ZNF732	4	ENSG00000184730	8.34856	-0.0329511	0.628899	-0.0523949	0.958214	0.988715	APOBR	16
									ENSG00000236032	18.7902	0.00789861	0.355946	0.0221905	0.982296	0.995317	OR5H14	3	ENSG00000184162	149.085	0.0097763	0.186977	0.0522861	0.958301	0.988746	NR2C2AP	19
									ENSG00000049759	9713.25	0.00592498	0.271254	0.0218429	0.982573	0.995483	NEDD4L	18	ENSG00000170044	19.3591	-0.0268375	0.514511	-0.0521611	0.9584	0.98879	ZPLD1	3
									ENSG00000072840	198.313	-0.00810425	0.373877	-0.0216762	0.982706	0.995483	EVC	4	ENSG00000118680	2942.27	-0.00767562	0.148843	-0.0515685	0.958873	0.988868	MYL12B	18
									ENSG00000214194	441.243	-0.00951135	0.436965	-0.0217668	0.982634	0.995483	SMIM30	7	ENSG00000129810	253.428	-0.018724	0.360566	-0.0519294	0.958585	0.988868	SGO1	3
									ENSG00000283162	12.3278	-0.0117487	0.540684	-0.0217294	0.982664	0.995483		9	ENSG00000136240	3314.38	0.00482098	0.093352	0.051643	0.958813	0.988868	KDELR2	7
									ENSG00000272442	36.4112	0.00782335	0.36322	0.0215389	0.982816	0.995535		6	ENSG00000137177	1403.41	-0.00720931	0.139995	-0.0514967	0.95893	0.988868	KIF13A	6
									ENSG00000277399	9.34413	-0.013545	0.631408	-0.0214521	0.982885	0.995546	GPR179	17	ENSG00000148735	13.058	-0.0228624	0.441581	-0.051774	0.958709	0.988868	PLEKHS1	10
									ENSG00000050555	29.6749	0.0134638	0.637859	0.0211078	0.98316	0.995691	LAMC3	9	ENSG00000164764	108.543	-0.00772542	0.150025	-0.0514942	0.958932	0.988868	SBSPON	8
									ENSG00000067177	150.971	-0.00631908	0.322236	-0.0196101	0.984354	0.995691	PHKA1	X	ENSG00000174038	39.9669	-0.016239	0.314646	-0.0516102	0.958839	0.988868	SPATA31G1	9
									ENSG00000100258	1941.43	-0.00401416	0.203066	-0.0197677	0.984229	0.995691	LMF2	22	ENSG00000203867	226.918	0.0203888	0.394815	0.0516414	0.958814	0.988868	RBM20	10
									ENSG00000102878	121.133	0.00695304	0.350815	0.0198197	0.984187	0.995691	HSF4	16	ENSG00000127586	600.275	-0.0109233	0.213633	-0.051131	0.959221	0.98899	CHTF18	16
									ENSG00000105185	1390.5	-0.00440737	0.212878	-0.0207038	0.983482	0.995691	PDCD5	19	ENSG00000130032	330.549	-0.0236663	0.462511	-0.0511692	0.959191	0.98899	PRRG3	X
									ENSG00000109674	87.817	-0.012968	0.658451	-0.0196947	0.984287	0.995691	NEIL3	4	ENSG00000149136	6119.97	-0.00481459	0.0939357	-0.0512541	0.959123	0.98899	SSRP1	11
									ENSG00000122417	2596.75	-0.00474063	0.224131	-0.0211511	0.983125	0.995691	ODF2L	1	ENSG00000162543	85.5056	-0.0153979	0.301651	-0.0510455	0.959289	0.988995	UBXN10	1
									ENSG00000125648	2358	0.00361956	0.184209	0.0196493	0.984323	0.995691	SLC25A23	19	ENSG00000167483	104.34	0.0110389	0.216525	0.0509822	0.95934	0.988995	NIBAN3	19
									ENSG00000129675	104.652	0.0113164	0.596605	0.018968	0.984867	0.995691	ARHGEF6	X	ENSG00000145214	1038.1	-0.0111938	0.220983	-0.0506546	0.959601	0.989206	DGKQ	4
									ENSG00000131791	2382.04	0.00457893	0.239512	0.0191177	0.984747	0.995691	PRKAB2	1	ENSG00000179528	9.49943	0.0372321	0.737149	0.0505082	0.959717	0.989267	LBX2	2
									ENSG00000134146	119.042	-0.0076559	0.371282	-0.0206202	0.983549	0.995691	DPH6	15	ENSG00000117410	3092.89	-0.0109374	0.218701	-0.0500107	0.960114	0.989559	ATP6V0B	1
									ENSG00000138617	526.449	-0.00401784	0.203255	-0.0197674	0.984229	0.995691	PARP16	15	ENSG00000198431	4485.93	0.00757623	0.151375	0.0500495	0.960083	0.989559	TXNRD1	12
									ENSG00000139946	770.677	-0.00456997	0.232533	-0.019653	0.98432	0.995691	PELI2	14	ENSG00000187079	3424.48	-0.016277	0.326429	-0.0498638	0.960231	0.98962	TEAD1	11
									ENSG00000142937	18934.5	-0.00567644	0.275273	-0.0206211	0.983548	0.995691	RPS8	1	ENSG00000187699	66.0154	-0.0140728	0.283385	-0.0496596	0.960394	0.989729	C2orf88	2
									ENSG00000143924	2756.55	0.00279938	0.147868	0.0189316	0.984896	0.995691	EML4	2	ENSG00000101546	1062.03	0.00393944	0.07955	0.0495215	0.960504	0.989784	RBFA	18
									ENSG00000151135	1217.05	-0.00587959	0.305542	-0.0192431	0.984647	0.995691	TMEM263	12	ENSG00000096384	32138.4	0.00650697	0.134155	0.0485032	0.961315	0.99043	HSP90AB1	6
									ENSG00000151240	2774.68	-0.0088202	0.43925	-0.0200801	0.983979	0.995691	DIP2C	10	ENSG00000131459	886.21	-0.010158	0.210209	-0.0483233	0.961459	0.99043	GFPT2	5
									ENSG00000162551	81.3264	-0.0114155	0.589224	-0.0193739	0.984543	0.995691	ALPL	1	ENSG00000138162	3239.28	-0.00638046	0.131741	-0.048432	0.961372	0.99043	TACC2	10
									ENSG00000162814	181.824	0.00476973	0.242386	0.0196783	0.9843	0.995691	SPATA17	1	ENSG00000151292	1495.57	-0.00444323	0.0919105	-0.048343	0.961443	0.99043	CSNK1G3	5
									ENSG00000166148	11.2557	0.0158979	0.75938	0.0209353	0.983297	0.995691	AVPR1A	12	ENSG00000166037	2839.9	0.00359073	0.0744433	0.0482345	0.961529	0.99043	CEP57	11
									ENSG00000166833	1232.26	-0.00742392	0.387413	-0.0191628	0.984711	0.995691	NAV2	11	ENSG00000198855	203.358	0.00785131	0.161445	0.0486314	0.961213	0.99043	FICD	12
									ENSG00000167100	3674.09	-0.00619216	0.325946	-0.0189975	0.984843	0.995691	SAMD14	17	ENSG00000275395	31.3769	0.0222375	0.460448	0.0482954	0.961481	0.99043	FCGBP	19
									ENSG00000168077	229.172	-0.0094465	0.459891	-0.0205407	0.983612	0.995691	SCARA3	8	ENSG00000105618	1281.32	-0.00616642	0.128503	-0.0479866	0.961727	0.990457	PRPF31	19
									ENSG00000184838	70.5991	-0.0132096	0.646821	-0.0204224	0.983706	0.995691	PRR16	5	ENSG00000177425	754.63	-0.00656737	0.1367	-0.0480421	0.961683	0.990457	PAWR	12
									ENSG00000186409	904.231	-0.00463955	0.239539	-0.0193687	0.984547	0.995691	CCDC30	1	ENSG00000241738	10.6158	0.0265322	0.552801	0.047996	0.961719	0.990457	ZNF90P1	3
									ENSG00000196678	580.599	-0.00431518	0.211795	-0.0203743	0.983745	0.995691	ERI2	16	ENSG00000073711	2242.65	-0.00425418	0.0888588	-0.0478757	0.961815	0.99049	PPP2R3A	3
									ENSG00000197696	149.079	-0.0150701	0.72087	-0.0209054	0.983321	0.995691	NMB	15	ENSG00000082515	590.202	-0.00635663	0.135713	-0.0468386	0.962642	0.990832	MRPL22	5
									ENSG00000197785	1088.67	-0.00194248	0.101229	-0.0191891	0.98469	0.995691	ATAD3A	1	ENSG00000101247	818.212	0.00528661	0.113134	0.0467289	0.962729	0.990832	NDUFAF5	20
									ENSG00000198841	290.053	0.00288227	0.14899	0.0193454	0.984566	0.995691	KTI12	1	ENSG00000103199	629.131	-0.00525747	0.112522	-0.0467238	0.962733	0.990832	ZNF500	16
									ENSG00000226690	9.31682	-0.0134328	0.638582	-0.0210353	0.983218	0.995691		7	ENSG00000126458	83.7787	-0.010384	0.221369	-0.0469081	0.962586	0.990832	RRAS	19
									ENSG00000253873	77.2943	0.0157607	0.770758	0.0204483	0.983686	0.995691	PCDHGA11	5	ENSG00000135519	171.458	-0.0105133	0.224535	-0.0468226	0.962655	0.990832	KCNH3	12
									ENSG00000288633	207.057	-0.00323782	0.159908	-0.0202481	0.983845	0.995691		7	ENSG00000152484	1732.39	-0.00349879	0.0738717	-0.0473631	0.962224	0.990832	USP12	13
									ENSG00000016391	58.1563	-0.00757109	0.40231	-0.0188191	0.984985	0.995723	CHDH	3	ENSG00000166246	70.2119	-0.0113642	0.243495	-0.0466712	0.962775	0.990832	DNAAF8	16
									ENSG00000120833	693.511	-0.00544605	0.292195	-0.0186384	0.98513	0.99581	SOCS2	12	ENSG00000176340	2138.61	0.00577381	0.122916	0.0469735	0.962534	0.990832	COX8A	11
									ENSG00000013288	1065.14	-0.00204563	0.112808	-0.0181337	0.985532	0.995821	MAN2B2	4	ENSG00000197912	4545.86	0.00359517	0.076356	0.0470843	0.962446	0.990832	SPG7	16
									ENSG00000054267	3511.8	0.00294007	0.15973	0.0184066	0.985315	0.995821	ARID4B	1	ENSG00000203414	9.32807	0.0210196	0.445757	0.0471549	0.96239	0.990832	BTBD7P1	10
									ENSG00000100599	32.9382	0.0141372	0.781707	0.0180851	0.985571	0.995821	RIN3	14	ENSG00000240441	16.9385	0.0175527	0.375715	0.0467182	0.962738	0.990832	RPL17P38	12
									ENSG00000100813	8086.63	0.00336459	0.186641	0.018027	0.985617	0.995821	ACIN1	14	ENSG00000172366	250.807	0.0176367	0.38083	0.0463111	0.963062	0.991069	MCRIP2	16
									ENSG00000149930	4045.36	-0.0028013	0.152595	-0.0183577	0.985354	0.995821	TAOK2	16	ENSG00000080200	818.084	0.0153375	0.333007	0.0460577	0.963264	0.991099	CRYBG3	3
									ENSG00000182263	1511.63	-0.00722576	0.40383	-0.0178931	0.985724	0.995821	FIGN	2	ENSG00000089154	4215.79	0.00803488	0.178606	0.0449866	0.964118	0.991099	GCN1	12
									ENSG00000185420	508.173	-0.00345285	0.189546	-0.0182164	0.985466	0.995821	SMYD3	1	ENSG00000105255	2030.72	0.0106058	0.233027	0.0455134	0.963698	0.991099	FSD1	19
									ENSG00000198690	1320.73	0.00351816	0.19029	0.0184884	0.985249	0.995821	FAN1	15	ENSG00000105438	3173.42	0.00398112	0.0883639	0.0450537	0.964065	0.991099	KDELR1	19
									ENSG00000204930	9.61718	-0.0109547	0.607152	-0.0180427	0.985605	0.995821	FAM221B	9	ENSG00000115084	2807.19	-0.00811953	0.179912	-0.0451306	0.964003	0.991099	SLC35F5	2
									ENSG00000277304	6.50765	-0.016565	0.924599	-0.0179159	0.985706	0.995821		16	ENSG00000119614	1846.06	-0.036559	0.811265	-0.0450642	0.964056	0.991099	VSX2	14
									ENSG00000110880	7762.56	0.00303431	0.174614	0.0173772	0.986136	0.996071	CORO1C	12	ENSG00000126231	10.9011	0.0335799	0.736757	0.045578	0.963647	0.991099	PROZ	13
									ENSG00000125845	151.449	-0.0115552	0.668317	-0.01729	0.986205	0.996071	BMP2	20	ENSG00000127922	713.375	0.00531684	0.118001	0.0450575	0.964062	0.991099	SEM1	7
									ENSG00000142634	407.268	0.00456669	0.263582	0.0173255	0.986177	0.996071	EFHD2	1	ENSG00000128463	1387.48	-0.0058217	0.128897	-0.0451654	0.963975	0.991099	EMC4	15
									ENSG00000155393	956.629	-0.00206211	0.118208	-0.0174448	0.986082	0.996071	HEATR3	16	ENSG00000132952	1096.6	-0.00280284	0.0612971	-0.0457254	0.963529	0.991099	USPL1	13
									ENSG00000105229	1988.61	-0.00387623	0.226299	-0.0171288	0.986334	0.996083	PIAS4	19	ENSG00000136478	1582.68	0.00439049	0.0954436	0.0460008	0.96331	0.991099	TEX2	17
									ENSG00000204650	1911.45	-0.00251345	0.146613	-0.0171434	0.986322	0.996083	LINC02210	17	ENSG00000151689	322.902	-0.0131385	0.288959	-0.0454683	0.963734	0.991099	INPP1	2
									ENSG00000010270	3434.07	0.00225759	0.13524	0.0166932	0.986681	0.996147	STARD3NL	7	ENSG00000161281	8.15987	-0.0238352	0.520644	-0.0457802	0.963485	0.991099	COX7A1	19
									ENSG00000119705	563.7	-0.0041697	0.246949	-0.0168849	0.986528	0.996147	SLIRP	14	ENSG00000163596	1172.52	-0.00522026	0.115794	-0.0450822	0.964042	0.991099	ICA1L	2
									ENSG00000122705	4343.96	-0.00295767	0.176674	-0.0167408	0.986643	0.996147	CLTA	9	ENSG00000179954	51.9807	0.0160628	0.354376	0.0453269	0.963847	0.991099	SSC5D	19
									ENSG00000130477	5662.02	-0.00637407	0.382059	-0.0166835	0.986689	0.996147	UNC13A	19	ENSG00000183044	8044.69	-0.00500612	0.108645	-0.0460777	0.963248	0.991099	ABAT	16
									ENSG00000136709	3543.15	-0.00180588	0.106756	-0.0169159	0.986504	0.996147	WDR33	2	ENSG00000188822	14.5725	0.0177322	0.391153	0.0453331	0.963842	0.991099	CNR2	1
									ENSG00000254656	94.4493	-0.00808607	0.486918	-0.0166066	0.98675	0.99615	RTL1	14	ENSG00000226015	10.3102	0.0186953	0.410366	0.0455577	0.963663	0.991099	CCT8P1	1
									ENSG00000282933	13.9448	0.0089163	0.544749	0.0163677	0.986941	0.996283	RHOXF1P3	X	ENSG00000144134	1023.97	-0.00429567	0.0956543	-0.0449083	0.96418	0.991104	RABL2A	2
									ENSG00000003509	699.35	-0.00198423	0.124121	-0.0159863	0.987245	0.996296	NDUFAF7	2	ENSG00000108344	3809.96	0.00783666	0.176128	0.0444941	0.964511	0.991146	PSMD3	17
									ENSG00000011198	851.637	-0.00246362	0.152419	-0.0161635	0.987104	0.996296	ABHD5	3	ENSG00000113657	58305.7	-0.00536685	0.120995	-0.0443561	0.964621	0.991146	DPYSL3	5
									ENSG00000106853	366.496	-0.00848898	0.530476	-0.0160026	0.987232	0.996296	PTGR1	9	ENSG00000124827	6.13601	-0.0300552	0.676837	-0.0444054	0.964581	0.991146	GCM2	6
									ENSG00000139974	217.588	-0.00332423	0.206805	-0.0160742	0.987175	0.996296	SLC38A6	14	ENSG00000129932	343.246	0.019516	0.437581	0.0445998	0.964426	0.991146	DOHH	19
									ENSG00000171943	1236.07	0.0031589	0.195848	0.0161293	0.987131	0.996296	SRGAP2C	1	ENSG00000133083	13485.9	0.00627729	0.141303	0.0444244	0.964566	0.991146	DCLK1	13
									ENSG00000033800	3098.86	-0.00167534	0.10648	-0.0157339	0.987447	0.996312	PIAS1	15	ENSG00000160789	2498.86	-0.00431492	0.0971782	-0.0444021	0.964584	0.991146	LMNA	1
									ENSG00000079101	205.895	0.00529357	0.340939	0.0155264	0.987612	0.996312	CLUL1	18	ENSG00000162521	9482.58	-0.00311019	0.0699158	-0.0444848	0.964518	0.991146	RBBP4	1
									ENSG00000108960	2581.93	-0.00381405	0.244312	-0.0156113	0.987544	0.996312	MMD	17	ENSG00000049192	84.8248	-0.0280661	0.64528	-0.0434945	0.965307	0.991226	ADAMTS6	5
									ENSG00000142556	827.692	-0.00249316	0.16019	-0.0155638	0.987582	0.996312	ZNF614	19	ENSG00000055732	23.6672	0.0155878	0.357674	0.0435811	0.965238	0.991226	MCOLN3	1
									ENSG00000146950	3036.56	-0.00543163	0.341889	-0.0158871	0.987324	0.996312	SHROOM2	X	ENSG00000067064	6345.04	-0.00391545	0.0905106	-0.0432596	0.965495	0.991226	IDI1	10
									ENSG00000182621	399.862	-0.00714084	0.456784	-0.0156329	0.987527	0.996312	PLCB1	20	ENSG00000102103	1318.17	-0.00859652	0.19497	-0.0440916	0.964831	0.991226	PQBP1	X
									ENSG00000007376	744.517	-0.00237384	0.155769	-0.0152395	0.987841	0.996394	RPUSD1	16	ENSG00000136937	2634.18	-0.00320258	0.0734483	-0.0436032	0.965221	0.991226	NCBP1	9
									ENSG00000126088	1080.5	0.00397679	0.261546	0.015205	0.987869	0.996394	UROD	1	ENSG00000142599	10227.9	-0.00573486	0.130433	-0.0439679	0.96493	0.991226	RERE	1
									ENSG00000182118	141.654	-0.00888751	0.58103	-0.0152961	0.987796	0.996394	FAM89A	1	ENSG00000157193	5136.24	-0.00569071	0.129721	-0.0438687	0.965009	0.991226	LRP8	1
									ENSG00000086289	209.583	-0.0118978	0.801386	-0.0148466	0.988155	0.996624	EPDR1	7	ENSG00000164815	574.48	0.00393011	0.0908553	0.0432568	0.965497	0.991226	ORC5	7
									ENSG00000080618	42.7697	-0.00402122	0.275443	-0.0145991	0.988352	0.99669	CPB2	13	ENSG00000169598	263.109	-0.00636081	0.146579	-0.0433952	0.965387	0.991226	DFFB	1
									ENSG00000104529	3600.04	0.0050332	0.350548	0.0143581	0.988544	0.99669	EEF1D	8	ENSG00000205544	149.696	0.00746323	0.171444	0.0435315	0.965278	0.991226	TMEM256	17
									ENSG00000144451	671.358	-0.0025054	0.172682	-0.0145088	0.988424	0.99669	SPAG16	2	ENSG00000232599	10.9784	0.0200581	0.456074	0.04398	0.96492	0.991226		X
									ENSG00000172366	317.95	0.00343765	0.239981	0.0143247	0.988571	0.99669	MCRIP2	16	ENSG00000275468	5.92069	0.0341994	0.787185	0.0434452	0.965347	0.991226		19
									ENSG00000186529	8.73466	-0.0118586	0.824698	-0.0143793	0.988527	0.99669	CYP4F3	19	ENSG00000276592	32.9237	-0.0115922	0.263202	-0.0440432	0.96487	0.991226	PHB1P6	7
									ENSG00000272896	12.9787	-0.0076453	0.521763	-0.0146528	0.988309	0.99669		9	ENSG00000289503	7.55541	0.0225206	0.516487	0.0436035	0.96522	0.991226		14
									ENSG00000166963	6452.82	0.00381442	0.269247	0.014167	0.988697	0.996758	MAP1A	15	ENSG00000011132	295.776	-0.00762418	0.177217	-0.0430217	0.965684	0.991243	APBA3	19
									ENSG00000112394	256.066	-0.00518415	0.376858	-0.0137562	0.989024	0.996799	SLC16A10	6	ENSG00000047578	964.487	0.00544179	0.126473	0.0430272	0.96568	0.991243	KATNIP	16
									ENSG00000141446	750.083	-0.0021403	0.152719	-0.0140146	0.988818	0.996799	ESCO1	18	ENSG00000203879	21649.9	-0.00793532	0.184396	-0.0430341	0.965674	0.991243	GDI1	X
									ENSG00000142751	1356	0.00163117	0.118624	0.0137507	0.989029	0.996799	GPN2	1	ENSG00000269713	2149.9	-0.0104669	0.245261	-0.0426765	0.965959	0.991467	NBPF9	1
									ENSG00000163605	3012.01	0.00116409	0.083451	0.0139493	0.98887	0.996799	PPP4R2	3	ENSG00000135842	83.2555	-0.0142516	0.335272	-0.0425075	0.966094	0.991546	NIBAN1	1
									ENSG00000166228	321.142	-0.00431179	0.310973	-0.0138655	0.988937	0.996799	PCBD1	10	ENSG00000061936	2477.17	-0.00347105	0.0820797	-0.0422887	0.966269	0.991667	SFSWAP	12
									ENSG00000262814	912.007	0.00272828	0.200249	0.0136244	0.98913	0.996841	MRPL12	17	ENSG00000107831	12.7044	-0.0314583	0.74916	-0.0419914	0.966506	0.991727	FGF8	10
									ENSG00000250483	11.2579	0.00576489	0.433469	0.0132994	0.989389	0.997044	PPM1AP1	8	ENSG00000115421	1435.71	-0.00457318	0.108955	-0.0419732	0.96652	0.991727	PAPOLG	2
									ENSG00000114648	1829.13	-0.00273168	0.209385	-0.0130462	0.989591	0.997046	KLHL18	3	ENSG00000137547	942.887	-0.00571411	0.135901	-0.0420462	0.966462	0.991727	MRPL15	8
									ENSG00000167977	1610.48	-0.00186782	0.142266	-0.0131291	0.989525	0.997046	KCTD5	16	ENSG00000164509	16.9955	-0.022364	0.5343	-0.0418566	0.966613	0.991727	IL31RA	5
									ENSG00000171453	578.176	0.00138188	0.106271	0.0130033	0.989625	0.997046	POLR1C	6	ENSG00000184208	666.607	0.0052451	0.125295	0.041862	0.966609	0.991727	C22orf46P	22
									ENSG00000175467	1953.83	-0.00232142	0.178078	-0.0130359	0.989599	0.997046	SART1	11	ENSG00000053372	868.199	-0.0055465	0.132993	-0.0417052	0.966734	0.991768	MRTO4	1
									ENSG00000133706	4034.03	-0.00248326	0.200736	-0.0123707	0.99013	0.997306	LARS1	5	ENSG00000128203	677.386	0.0058154	0.139579	0.0416638	0.966767	0.991768	ASPHD2	22
									ENSG00000135905	281.727	-0.00520281	0.422502	-0.0123143	0.990175	0.997306	DOCK10	2	ENSG00000007264	14.2203	0.0157671	0.403759	0.0390508	0.96885	0.991808	MATK	19
									ENSG00000169884	66.3875	-0.00508242	0.409159	-0.0124216	0.990089	0.997306	WNT10B	12	ENSG00000066136	1582.14	-0.003769	0.0948424	-0.0397397	0.968301	0.991808	NFYC	1
									ENSG00000229117	13488.1	0.00448692	0.362151	0.0123897	0.990115	0.997306	RPL41	12	ENSG00000071127	4026.31	-0.00464269	0.120317	-0.0385872	0.96922	0.991808	WDR1	4
									ENSG00000286905	89.3508	-0.00216859	0.174031	-0.0124609	0.990058	0.997306		2	ENSG00000109046	16110.4	0.00357888	0.090694	0.0394611	0.968523	0.991808	WSB1	17
									ENSG00000058804	995.76	0.00322861	0.275928	0.0117009	0.990664	0.997481	NDC1	1	ENSG00000109171	2101.44	0.00678718	0.164703	0.0412087	0.96713	0.991808	SLAIN2	4
									ENSG00000135503	4876.94	-0.0031814	0.272941	-0.011656	0.9907	0.997481	ACVR1B	12	ENSG00000115896	617.067	0.011459	0.296716	0.0386194	0.969194	0.991808	PLCL1	2
									ENSG00000143365	15.4048	0.00548234	0.466357	0.0117557	0.990621	0.997481	RORC	1	ENSG00000117632	48336.5	-0.0061304	0.15835	-0.0387142	0.969118	0.991808	STMN1	1
									ENSG00000147119	291.494	-0.00771485	0.649119	-0.0118851	0.990517	0.997481	CHST7	X	ENSG00000117724	3811.2	0.0145974	0.372186	0.0392208	0.968714	0.991808	CENPF	1
									ENSG00000164902	1694.21	0.00180831	0.152133	0.0118863	0.990516	0.997481	PHAX	5	ENSG00000120693	678.29	-0.016708	0.406081	-0.0411444	0.967181	0.991808	SMAD9	13
									ENSG00000165644	319.556	-0.0032793	0.278693	-0.0117667	0.990612	0.997481	COMTD1	10	ENSG00000121621	278.782	-0.0103966	0.269214	-0.0386183	0.969195	0.991808	KIF18A	11
									ENSG00000170860	1086.83	-0.00298405	0.25977	-0.0114873	0.990835	0.997558	LSM3	3	ENSG00000126217	6789.26	-0.00770012	0.198023	-0.038885	0.968982	0.991808	MCF2L	13
									ENSG00000107262	1791.63	0.00184131	0.162101	0.011359	0.990937	0.997599	BAG1	9	ENSG00000127720	77.9855	0.00803727	0.205801	0.0390535	0.968848	0.991808	METTL25	12
									ENSG00000112320	5089.1	-0.0037724	0.334151	-0.0112895	0.990992	0.997599	SOBP	6	ENSG00000131143	4474.61	-0.00645431	0.157542	-0.0409687	0.967321	0.991808	COX4I1	16
									ENSG00000179943	966.26	0.00249882	0.222985	0.0112063	0.991059	0.997607	FIZ1	19	ENSG00000133805	15.5159	0.0234404	0.595127	0.0393872	0.968582	0.991808	AMPD3	11
									ENSG00000046653	4664.5	0.00237494	0.222803	0.0106594	0.991495	0.997636	GPM6B	X	ENSG00000140323	2379.85	-0.00818868	0.210721	-0.0388602	0.969002	0.991808	DISP2	15
									ENSG00000068489	1042.82	-0.00536329	0.560829	-0.00956315	0.99237	0.997636	PRR11	17	ENSG00000141556	4387.54	-0.00347094	0.0837199	-0.0414589	0.96693	0.991808	TBCD	17
									ENSG00000076513	2582.67	-0.00101238	0.0920015	-0.0110039	0.99122	0.997636	ANKRD13A	12	ENSG00000143776	3587.56	0.00661576	0.163165	0.0405465	0.967657	0.991808	CDC42BPA	1
									ENSG00000080298	2961.53	-0.00152939	0.158797	-0.00963112	0.992316	0.997636	RFX3	9	ENSG00000144524	1647.32	-0.00323496	0.0804661	-0.0402028	0.967931	0.991808	COPS7B	2
									ENSG00000116478	1166.02	0.00341782	0.337533	0.0101259	0.991921	0.997636	HDAC1	1	ENSG00000147162	12502.9	-0.00453263	0.109167	-0.0415202	0.966881	0.991808	OGT	X
									ENSG00000116668	582.594	0.00210725	0.207828	0.0101394	0.99191	0.997636	SWT1	1	ENSG00000149294	21026.3	0.00524316	0.136061	0.0385355	0.969261	0.991808	NCAM1	11
									ENSG00000135587	121.378	0.00234133	0.211321	0.0110795	0.99116	0.997636	SMPD2	6	ENSG00000156639	3921.93	-0.0033984	0.0858374	-0.0395911	0.968419	0.991808	ZFAND3	6
									ENSG00000139549	16.103	0.00337092	0.338617	0.00995495	0.992057	0.997636	DHH	12	ENSG00000157350	1949.62	0.00488033	0.124055	0.0393399	0.968619	0.991808	ST3GAL2	16
									ENSG00000140988	20351.1	-0.00263679	0.248398	-0.0106152	0.99153	0.997636	RPS2	16	ENSG00000158423	38.4852	0.0148998	0.364907	0.0408317	0.96743	0.991808	RIBC1	X
									ENSG00000148835	573.485	-0.00116595	0.107933	-0.0108026	0.991381	0.997636	TAF5	10	ENSG00000162695	1059.26	-0.0053858	0.131046	-0.0410985	0.967217	0.991808	SLC30A7	1
									ENSG00000160271	8233.4	0.00149649	0.148542	0.0100745	0.991962	0.997636	RALGDS	9	ENSG00000162994	610.484	0.0042226	0.104782	0.0402988	0.967855	0.991808	CLHC1	2
									ENSG00000166135	2562.55	0.00240807	0.22347	0.0107758	0.991402	0.997636	HIF1AN	10	ENSG00000165240	1095.7	0.00538101	0.135397	0.0397424	0.968298	0.991808	ATP7A	X
									ENSG00000178425	349.447	-0.00406645	0.428751	-0.0094844	0.992433	0.997636	NT5DC1	6	ENSG00000166747	5470.66	-0.00462321	0.113826	-0.0406165	0.967602	0.991808	AP1G1	16
									ENSG00000179564	7.60015	0.00719496	0.732416	0.0098236	0.992162	0.997636	LSMEM2	3	ENSG00000167674	2822.36	0.0133588	0.329447	0.0405492	0.967655	0.991808	HDGFL2	19
									ENSG00000182272	7475.5	0.00185585	0.194546	0.00953941	0.992389	0.997636	B4GALNT4	11	ENSG00000170214	13.4206	-0.0174017	0.435954	-0.0399164	0.96816	0.991808	ADRA1B	5
									ENSG00000198242	5005.1	0.00377063	0.360073	0.0104718	0.991645	0.997636	RPL23A	17	ENSG00000170482	49.819	-0.0111119	0.272099	-0.0408379	0.967425	0.991808	SLC23A1	5
									ENSG00000198563	67.4554	0.0036972	0.387733	0.00953544	0.992392	0.997636	DDX39B	6	ENSG00000171180	55.7906	-0.00748381	0.184939	-0.0404665	0.967721	0.991808	OR2M4	1
									ENSG00000204130	2776.13	-0.00187757	0.186339	-0.0100761	0.991961	0.997636	RUFY2	10	ENSG00000180764	11.3396	0.0223043	0.565974	0.0394088	0.968564	0.991808	PIPSL	10
									ENSG00000206503	6.57718	0.00875366	0.831377	0.0105291	0.991599	0.997636	HLA-A	6	ENSG00000183066	12.5259	-0.0192058	0.496047	-0.0387177	0.969115	0.991808	WBP2NL	22
									ENSG00000214013	284.409	-0.00239085	0.247298	-0.00966789	0.992286	0.997636	GANC	15	ENSG00000185722	6462.68	-0.0037035	0.0954341	-0.0388069	0.969044	0.991808	ANKFY1	17
									ENSG00000236015	33.3599	-0.003675	0.368108	-0.00998347	0.992034	0.997636	TMX1P1	7	ENSG00000197265	493.095	0.00490304	0.126406	0.038788	0.969059	0.991808	GTF2E2	8
									ENSG00000278615	873.481	-0.00177364	0.184923	-0.00959126	0.992347	0.997636	C11orf98	11	ENSG00000198862	2225.51	0.00537691	0.132312	0.0406381	0.967584	0.991808	LTN1	21
									ENSG00000284654	14.5041	0.00451998	0.473211	0.00955172	0.992379	0.997636		22	ENSG00000205808	781.719	0.00568255	0.146095	0.0388962	0.968973	0.991808	PLPP6	9
									ENSG00000126261	4604.56	0.00100543	0.107936	0.00931505	0.992568	0.997647	UBA2	19	ENSG00000206052	1878.73	0.00695001	0.169394	0.0410286	0.967273	0.991808	DOK6	18
									ENSG00000133422	2675.27	-0.000929813	0.0990723	-0.0093852	0.992512	0.997647	MORC2	22	ENSG00000215251	805.156	0.00385567	0.0957869	0.0402526	0.967892	0.991808	FASTKD5	20
									ENSG00000267060	172.942	0.00235791	0.254863	0.00925169	0.992618	0.997647	PTGES3L	17	ENSG00000240045	9.16465	-0.021457	0.538783	-0.0398249	0.968233	0.991808	STRIT1	3
									ENSG00000139890	1187.47	-0.00159552	0.1765	-0.00903978	0.992787	0.997758	REM2	14	ENSG00000267419	12.4315	0.016696	0.419982	0.0397541	0.968289	0.991808	ZNF56P	19
									ENSG00000103047	609.809	-0.00164456	0.189898	-0.00866023	0.99309	0.997918	TANGO6	16	ENSG00000278001	7.17415	0.0234838	0.601613	0.0390347	0.968863	0.991808		9
									ENSG00000114853	363.328	-0.00136805	0.173744	-0.00787395	0.993718	0.997918	ZBTB47	3	ENSG00000283773	23.9561	0.0126178	0.318684	0.0395936	0.968417	0.991808		1
									ENSG00000118513	189.449	-0.00259517	0.318853	-0.00813909	0.993506	0.997918	MYB	6	ENSG00000102189	1080.32	0.00591317	0.154995	0.0381508	0.969567	0.991965	EEA1	12
									ENSG00000126775	1181.46	0.00102731	0.129048	0.00796074	0.993648	0.997918	ATG14	14	ENSG00000127663	4475.08	-0.00256137	0.0671767	-0.0381288	0.969585	0.991965	KDM4B	19
									ENSG00000127481	6947.24	0.000966107	0.116628	0.00828365	0.993391	0.997918	UBR4	1	ENSG00000153558	1103.5	-0.00470177	0.123018	-0.0382203	0.969512	0.991965	FBXL2	3
									ENSG00000139826	945.88	-0.000763629	0.0966787	-0.00789862	0.993698	0.997918	ABHD13	13	ENSG00000051108	1378.01	-0.0046398	0.122738	-0.0378024	0.969845	0.99212	HERPUD1	16
									ENSG00000143412	352.178	0.00146218	0.187134	0.00781351	0.993766	0.997918	ANXA9	1	ENSG00000156150	405.205	-0.0126485	0.334653	-0.0377959	0.96985	0.99212	ALX3	1
									ENSG00000156384	124.814	-0.00282547	0.34891	-0.00809798	0.993539	0.997918	SFR1	10	ENSG00000104419	257.993	-0.0111844	0.299576	-0.0373342	0.970219	0.992143	NDRG1	8
									ENSG00000163527	4566.9	-0.00126631	0.154786	-0.00818101	0.993473	0.997918	STT3B	3	ENSG00000107954	675.546	0.00762953	0.203495	0.0374924	0.970092	0.992143	NEURL1	10
									ENSG00000180316	9.44635	-0.00465114	0.594542	-0.00782305	0.993758	0.997918	PNPLA1	6	ENSG00000117385	1456.93	-0.00352777	0.0947798	-0.0372207	0.970309	0.992143	P3H1	1
									ENSG00000185670	218.433	0.00150699	0.191152	0.00788375	0.99371	0.997918	ZBTB3	11	ENSG00000131263	4740.15	-0.00497548	0.132927	-0.0374302	0.970142	0.992143	RLIM	X
									ENSG00000213420	13156.5	-0.00219455	0.270282	-0.00811948	0.993522	0.997918	GPC2	7	ENSG00000132603	469.418	0.00406772	0.108051	0.0376462	0.96997	0.992143	NIP7	16
									ENSG00000214736	1483.74	0.00207334	0.24383	0.00850321	0.993215	0.997918	TOMM6	6	ENSG00000156194	88.2938	0.0232768	0.625827	0.0371937	0.970331	0.992143	PPEF2	4
									ENSG00000228144	4.11808	0.0200709	2.37218	0.00846097	0.993249	0.997918		12	ENSG00000159885	319.435	-0.00511918	0.137597	-0.0372043	0.970322	0.992143	ZNF222	19
									ENSG00000111775	3218.12	0.00160685	0.209046	0.00768658	0.993867	0.997924	COX6A1	12	ENSG00000186952	134.472	-0.00579512	0.154935	-0.0374036	0.970163	0.992143	TMEM232	5
									ENSG00000196975	172.726	0.0034178	0.446211	0.0076596	0.993889	0.997924	ANXA4	2	ENSG00000089693	5428.85	-0.00665401	0.180404	-0.036884	0.970578	0.992162	MLF2	12
									ENSG00000185009	3779.74	0.00125225	0.165395	0.00757125	0.993959	0.997936	AP3M1	10	ENSG00000129514	12.2693	0.0258762	0.699218	0.0370073	0.970479	0.992162	FOXA1	14
									ENSG00000127314	3626.75	0.00182299	0.244915	0.00744336	0.994061	0.99798	RAP1B	12	ENSG00000243742	32.2664	0.0106268	0.28795	0.0369049	0.970561	0.992162	RPLP0P2	11
									ENSG00000156574	33.2661	-0.00294588	0.40366	-0.00729792	0.994177	0.998038	NODAL	10	ENSG00000259330	770.796	0.00659456	0.177926	0.0370634	0.970434	0.992162	INAFM2	15
									ENSG00000081014	640.569	-0.00131498	0.189324	-0.00694562	0.994458	0.998202	AP4E1	15	ENSG00000198093	906.309	0.00461942	0.125507	0.0368059	0.97064	0.992168	ZNF649	19
									ENSG00000105854	1167.72	-0.00258489	0.370896	-0.00696932	0.994439	0.998202	PON2	7	ENSG00000087589	36.7186	-0.0106664	0.293168	-0.0363834	0.970977	0.992182	CASS4	20
									ENSG00000026652	3815.07	0.0015202	0.223902	0.00678958	0.994583	0.998269	AGPAT4	6	ENSG00000135637	574.152	-0.00390042	0.106846	-0.036505	0.97088	0.992182	CCDC142	2
									ENSG00000138641	578.487	0.0018284	0.279804	0.00653458	0.994786	0.998297	HERC3	4	ENSG00000145375	449.157	0.00685741	0.187471	0.0365785	0.970821	0.992182	AFG2A	4
									ENSG00000142178	281.977	0.00273752	0.414876	0.00659841	0.994735	0.998297	SIK1	21	ENSG00000180613	10.3236	-0.0326779	0.897661	-0.0364034	0.970961	0.992182	GSX2	4
									ENSG00000171204	745.413	0.000924103	0.141154	0.00654675	0.994776	0.998297	TMEM126B	11	ENSG00000184005	402.267	0.00417627	0.114865	0.0363582	0.970997	0.992182	ST6GALNAC3	1
									ENSG00000065361	155.278	-0.00189416	0.297019	-0.00637725	0.994912	0.998359	ERBB3	12	ENSG00000188647	1897.75	0.00841256	0.230579	0.0364845	0.970896	0.992182	PTAR1	9
									ENSG00000152270	690.867	0.00166688	0.264151	0.00631033	0.994965	0.998359	PDE3B	11	ENSG00000147027	3026.18	-0.0090375	0.250673	-0.036053	0.97124	0.992373	TMEM47	X
									ENSG00000067704	2709.68	0.000761686	0.123656	0.00615972	0.995085	0.998362	IARS2	1	ENSG00000062716	2025.84	-0.00446956	0.124502	-0.0358994	0.971363	0.992381	VMP1	17
									ENSG00000164164	1615.03	0.00119721	0.19379	0.0061779	0.995071	0.998362	OTUD4	4	ENSG00000280789	1348.76	0.0107672	0.299548	0.035945	0.971326	0.992381	PAGR1	16
									ENSG00000118939	459.18	-0.00073064	0.120308	-0.00607309	0.995154	0.998373	UCHL3	13	ENSG00000243431	90.1818	-0.00563116	0.157921	-0.035658	0.971555	0.992519	RPL5P30	11
									ENSG00000067113	350.948	0.0010628	0.179718	0.00591371	0.995282	0.998383	PLPP1	5	ENSG00000113356	67.2685	-0.00941474	0.266695	-0.0353015	0.971839	0.992576	POLR3G	5
									ENSG00000116691	1171.82	0.000828125	0.139763	0.00592523	0.995272	0.998383	MIIP	1	ENSG00000136271	2509.25	-0.00237758	0.0672512	-0.0353538	0.971798	0.992576	DDX56	7
									ENSG00000125356	790.506	0.00109264	0.203771	0.0053621	0.995722	0.998765	NDUFA1	X	ENSG00000149658	2463.7	0.00387648	0.10965	0.0353532	0.971798	0.992576	YTHDF1	20
									ENSG00000102921	1910.47	0.000741168	0.14078	0.00526473	0.995799	0.998785	N4BP1	16	ENSG00000186184	1668.4	-0.00330005	0.0932202	-0.0354006	0.97176	0.992576	POLR1D	13
									ENSG00000002919	927.36	-0.000603008	0.119122	-0.00506211	0.995961	0.998829	SNX11	17	ENSG00000122194	23.7028	0.0155937	0.442813	0.035215	0.971908	0.992588	PLG	6
									ENSG00000198707	1633.08	-0.000561654	0.110729	-0.00507235	0.995953	0.998829	CEP290	12	ENSG00000120910	711.719	0.00674821	0.1927	0.0350193	0.972064	0.992689	PPP3CC	8
									ENSG00000197702	823.443	-0.00184921	0.378161	-0.00489001	0.996098	0.998908	PARVA	11	ENSG00000176798	32.8451	0.00938207	0.268583	0.0349317	0.972134	0.992702	OR51L1	11
									ENSG00000270647	4896.43	-0.00104243	0.218374	-0.00477359	0.996191	0.998943	TAF15	17	ENSG00000162458	520.627	0.0134683	0.388229	0.0346916	0.972326	0.992781	FBLIM1	1
									ENSG00000184076	1401.72	-0.00107614	0.230666	-0.00466536	0.996278	0.998971	UQCR10	22	ENSG00000198355	788.102	0.00996135	0.287112	0.0346949	0.972323	0.992781	PIM3	22
									ENSG00000107731	293.688	0.00205395	0.45826	0.00448207	0.996424	0.999059	UNC5B	10	ENSG00000156928	539.482	-0.00493035	0.143557	-0.0343443	0.972603	0.993006	MALSU1	7
									ENSG00000189144	131.159	-0.00189109	0.437858	-0.00431896	0.996554	0.99913	ZNF573	19	ENSG00000080986	527.228	0.0108096	0.31651	0.0341525	0.972756	0.993103	NDC80	18
									ENSG00000162433	283.251	-0.00255836	0.611598	-0.00418307	0.996662	0.99918	AK4	1	ENSG00000013588	60.1438	0.00723651	0.22073	0.0327845	0.973846	0.993112	GPRC5A	12
									ENSG00000050438	6976.84	-0.00121059	0.295548	-0.00409609	0.996732	0.999191	SLC4A8	12	ENSG00000039650	551.535	-0.00477079	0.140599	-0.033932	0.972931	0.993112	PNKP	19
									ENSG00000182742	56.6605	0.00963015	2.40983	0.0039962	0.996812	0.999212	HOXB4	17	ENSG00000048342	618.142	0.00646776	0.195375	0.0331043	0.973591	0.993112	CC2D2A	4
									ENSG00000089177	124.086	-0.00145078	0.421892	-0.00343874	0.997256	0.99924	KIF16B	20	ENSG00000106804	486.556	-0.00651966	0.19859	-0.0328297	0.97381	0.993112	C5	9
									ENSG00000101327	30.8869	0.00362387	0.950268	0.00381352	0.996957	0.99924	PDYN	20	ENSG00000109618	433.958	-0.0055498	0.164409	-0.033756	0.973072	0.993112	SEPSECS	4
									ENSG00000103269	200.624	0.000690661	0.201361	0.00342996	0.997263	0.99924	RHBDL1	16	ENSG00000125730	40.5631	-0.0107536	0.320977	-0.0335027	0.973274	0.993112	C3	19
									ENSG00000124570	493.519	0.00169377	0.49052	0.003453	0.997245	0.99924	SERPINB6	6	ENSG00000126550	22.2336	-0.0121952	0.377816	-0.0322781	0.97425	0.993112	HTN1	4
									ENSG00000132141	47.3971	-0.00136047	0.374647	-0.00363133	0.997103	0.99924	CCT6B	17	ENSG00000126870	1380.54	-0.00349962	0.105993	-0.0330176	0.973661	0.993112	DYNC2I1	7
									ENSG00000155099	1185.36	-0.000720357	0.19663	-0.00366352	0.997077	0.99924	PIP4P2	8	ENSG00000135451	425.916	0.0105071	0.324801	0.0323492	0.974194	0.993112	TROAP	12
									ENSG00000163703	1142.31	-0.000433115	0.117444	-0.00368783	0.997058	0.99924	CRELD1	3	ENSG00000138185	1203.85	0.0033342	0.102604	0.0324958	0.974077	0.993112	ENTPD1	10
									ENSG00000254535	36.4999	-0.00277072	0.820921	-0.00337513	0.997307	0.99924	PABPC4L	4	ENSG00000149260	1608.53	-0.00410306	0.124894	-0.0328522	0.973792	0.993112	CAPN5	11
									ENSG00000106086	3985.32	0.000749404	0.258729	0.00289648	0.997689	0.999388	PLEKHA8	7	ENSG00000150281	23.4508	-0.0108864	0.325819	-0.0334124	0.973346	0.993112	CTF1	16
									ENSG00000147144	832.77	0.000655272	0.216678	0.00302418	0.997587	0.999388	CCDC120	X	ENSG00000153071	178.562	-0.0121199	0.370169	-0.0327415	0.973881	0.993112	DAB2	5
									ENSG00000172986	31.6544	-0.00139175	0.481762	-0.00288888	0.997695	0.999388	GXYLT2	3	ENSG00000163466	4860.37	-0.00470253	0.145294	-0.0323656	0.974181	0.993112	ARPC2	2
									ENSG00000175387	3620.37	-0.000322959	0.114409	-0.00282286	0.997748	0.999388	SMAD2	18	ENSG00000171659	8.35938	0.0148987	0.45821	0.0325149	0.974061	0.993112	GPR34	X
									ENSG00000266173	1775.31	0.000422647	0.149212	0.00283252	0.99774	0.999388	STRADA	17	ENSG00000173113	1299.39	0.00421262	0.127512	0.0330371	0.973645	0.993112	TRMT112	11
									ENSG00000125656	1453.76	0.000506629	0.195876	0.00258647	0.997936	0.99944	CLPP	19	ENSG00000180008	2004.85	-0.00434701	0.131264	-0.0331165	0.973582	0.993112	SOCS4	14
									ENSG00000163472	143.302	0.000447671	0.176422	0.0025375	0.997975	0.99944	TMEM79	1	ENSG00000196109	16.3677	-0.0136019	0.420135	-0.032375	0.974173	0.993112	ZNF676	19
									ENSG00000174788	6.0692	0.00242313	0.911706	0.0026578	0.997879	0.99944	PCP2	19	ENSG00000197375	165.14	0.00703406	0.216945	0.0324233	0.974135	0.993112	SLC22A5	5
									ENSG00000109265	6403.72	-0.000697366	0.292487	-0.00238427	0.998098	0.999503	CRACD	4	ENSG00000204701	6.37227	-0.0206119	0.637434	-0.0323358	0.974204	0.993112	OR2J3	6
									ENSG00000163913	1783.09	0.00030282	0.13236	0.00228785	0.998175	0.999514	IFT122	3	ENSG00000214694	54.7276	-0.0102701	0.306336	-0.0335258	0.973255	0.993112	ARHGEF33	2
									ENSG00000242173	445.377	-0.000711722	0.320054	-0.00222376	0.998226	0.999514	ARHGDIG	16	ENSG00000215154	38.3526	0.0104789	0.31546	0.0332179	0.973501	0.993112		16
									ENSG00000117477	377.611	0.000366115	0.206059	0.00177675	0.998582	0.99958	CCDC181	1	ENSG00000215908	594.975	-0.00735776	0.224831	-0.0327257	0.973893	0.993112	CROCCP2	1
									ENSG00000140199	1515.05	0.000430659	0.264573	0.00162775	0.998701	0.99958	SLC12A6	15	ENSG00000229447	39.8439	0.00885568	0.264751	0.0334491	0.973316	0.993112		1
									ENSG00000140839	75.2849	0.000680907	0.40514	0.00168067	0.998659	0.99958	CLEC18B	16	ENSG00000238227	860.635	-0.00769793	0.233392	-0.0329828	0.973688	0.993112	TMEM250	9
									ENSG00000204305	9.59144	-0.00129822	0.755469	-0.00171843	0.998629	0.99958	AGER	6	ENSG00000244627	11.9982	0.0164248	0.507909	0.0323381	0.974202	0.993112	TPTEP2	22
									ENSG00000214558	36.7336	0.000570017	0.314361	0.00181326	0.998553	0.99958	ZC3H11C	6	ENSG00000158008	71.1216	-0.0065467	0.203677	-0.0321425	0.974358	0.993164	EXTL1	1
									ENSG00000224280	6.49609	-0.00148222	0.830445	-0.00178484	0.998576	0.99958		7	ENSG00000071794	3861.9	-0.00353266	0.111108	-0.0317949	0.974636	0.99333	HLTF	3
									ENSG00000233369	21610	-0.000432968	0.214944	-0.00201433	0.998393	0.99958	GTF2IP4	7	ENSG00000128654	1294.53	-0.00521672	0.163823	-0.0318437	0.974597	0.99333	MTX2	2
									ENSG00000108576	23.74	-0.000363953	0.335081	-0.00108616	0.999133	0.999667	SLC6A4	17	ENSG00000077327	81.316	0.0191169	0.603586	0.0316722	0.974733	0.993372	SPAG6	10
									ENSG00000135502	323.685	0.00018054	0.239269	0.000754548	0.999398	0.999667	SLC26A10P	12	ENSG00000041802	1148.73	0.00182969	0.0583361	0.0313646	0.974979	0.993403	LSG1	3
									ENSG00000153201	5878.97	-0.000101005	0.108796	-0.000928389	0.999259	0.999667	RANBP2	2	ENSG00000104064	937.549	0.00336454	0.106945	0.0314606	0.974902	0.993403	GABPB1	15
									ENSG00000154548	1347.44	-6.8028e-05	0.115685	-0.000588046	0.999531	0.999667	SRSF12	6	ENSG00000142621	40.6986	0.0147293	0.470807	0.0312852	0.975042	0.993403	FHAD1	1
									ENSG00000167685	1276.36	-9.1407e-05	0.161833	-0.000564824	0.999549	0.999667	ZNF444	19	ENSG00000182473	7205.35	-0.00314338	0.100507	-0.0312752	0.97505	0.993403	EXOC7	17
									ENSG00000169020	980.227	-0.000271619	0.245425	-0.00110673	0.999117	0.999667	ATP5ME	4	ENSG00000285815	15.852	-0.0191494	0.6103	-0.031377	0.974969	0.993403	GET1-SH3BGR	21
									ENSG00000185352	180.775	0.000800276	0.788622	0.00101478	0.99919	0.999667	HS6ST3	13	ENSG00000006837	185.313	0.00428953	0.138989	0.0308624	0.975379	0.993425	CDKL3	5
									ENSG00000198729	439.034	-0.000405486	0.49432	-0.000820291	0.999346	0.999667	PPP1R14C	6	ENSG00000051180	235.494	-0.00819539	0.268956	-0.0304711	0.975691	0.993425	RAD51	15
									ENSG00000213918	1311.62	-0.000192997	0.195201	-0.000988714	0.999211	0.999667	DNASE1	16	ENSG00000066697	1657.24	-0.00472337	0.155295	-0.0304154	0.975736	0.993425	MSANTD3	9
									ENSG00000243232	1080.52	-0.000237285	0.350184	-0.000677602	0.999459	0.999667	PCDHAC2	5	ENSG00000112667	186.278	-0.0119805	0.389642	-0.0307473	0.975471	0.993425	DNPH1	6
									ENSG00000249884	20.7552	-0.00048169	0.513682	-0.00093772	0.999252	0.999667	RNF103-CHMP3	2	ENSG00000138138	2666.68	-0.00318169	0.104215	-0.0305301	0.975644	0.993425	ATAD1	10
									ENSG00000254633	29.2861	0.000554654	0.406265	0.00136525	0.998911	0.999667	STRA6LP	9	ENSG00000138594	2042.16	0.00393622	0.127243	0.0309346	0.975322	0.993425	TMOD3	15
									ENSG00000254634	10.1018	-0.000331015	0.519653	-0.000636992	0.999492	0.999667	SMG1P6	16	ENSG00000140876	71.7125	-0.0066107	0.214174	-0.0308661	0.975376	0.993425	NUDT7	16
									ENSG00000244515	17.2872	0.000235749	0.532382	0.000442819	0.999647	0.999705	KRT18P34	3	ENSG00000142959	68.1941	-0.00796041	0.260602	-0.0305463	0.975631	0.993425	BEST4	1
									ENSG00000100364	6315.27	-1.0393e-05	0.156445	-6.64323e-05	0.999947	0.999947	KIAA0930	22	ENSG00000156983	1225.92	-0.00300666	0.0989445	-0.0303874	0.975758	0.993425	BRPF1	3
									ENSG00000006327	468.604	2.90085	1.03431	2.80461	NA	NA	TNFRSF12A	16	ENSG00000158683	37.1042	-0.0103677	0.334784	-0.0309684	0.975295	0.993425	PKD1L1	7
									ENSG00000026103	241.577	1.56447	0.598955	2.61199	NA	NA	FAS	10	ENSG00000167077	15.5117	0.0146424	0.475178	0.0308145	0.975417	0.993425	MEI1	22
									ENSG00000036565	33.0297	0.85736	0.729858	1.17469	NA	NA	SLC18A1	8	ENSG00000170293	18.8001	0.0161287	0.524708	0.0307384	0.975478	0.993425	CMTM8	3
									ENSG00000042493	56.4742	2.29664	1.03169	2.22609	NA	NA	CAPG	2	ENSG00000114767	402.442	-0.00821236	0.271723	-0.0302233	0.975889	0.993442	RRP9	3
									ENSG00000072163	33.1912	1.12074	0.950624	1.17895	NA	NA	LIMS2	2	ENSG00000163798	1669.57	-0.00291377	0.096187	-0.0302928	0.975834	0.993442	SLC4A1AP	2
									ENSG00000078401	100.903	1.81185	0.792519	2.28619	NA	NA	EDN1	6	ENSG00000123219	398.345	0.00976323	0.326392	0.0299126	0.976137	0.993636	CENPK	5
									ENSG00000080644	977.817	2.43706	0.741653	3.28598	NA	NA	CHRNA3	15	ENSG00000164713	1551.41	0.00549415	0.184581	0.0297656	0.976254	0.993697	BRI3	7
									ENSG00000090339	64.8719	4.39919	1.1008	3.99634	NA	NA	ICAM1	19	ENSG00000141570	920.558	0.00881347	0.298902	0.0294861	0.976477	0.993814	CBX8	17
									ENSG00000092969	418.179	0.960876	0.843316	1.1394	NA	NA	TGFB2	1	ENSG00000169221	3035.56	-0.00628958	0.21336	-0.0294786	0.976483	0.993814	TBC1D10B	16
									ENSG00000095752	72.8612	2.1579	0.726164	2.97164	NA	NA	IL11	19	ENSG00000175793	9.93242	0.0119806	0.409226	0.0292762	0.976644	0.993915	SFN	1
									ENSG00000099994	82.4068	1.04088	0.674018	1.5443	NA	NA	SUSD2	22	ENSG00000285257	33.6914	-0.00757358	0.259276	-0.0292105	0.976697	0.993915		10
									ENSG00000100196	52.7298	1.18737	0.686778	1.7289	NA	NA	KDELR3	22	ENSG00000135829	11197.3	0.00225214	0.0774034	0.0290961	0.976788	0.99395	DHX9	1
									ENSG00000101335	305.697	2.15858	1.12544	1.91798	NA	NA	MYL9	20	ENSG00000140941	4299.23	-0.00397027	0.137054	-0.0289688	0.97689	0.99396	MAP1LC3B	16
									ENSG00000105376	54.2333	1.54369	0.750506	2.05687	NA	NA	ICAM5	19	ENSG00000282936	285.759	0.0136634	0.47213	0.0289399	0.976912	0.99396		17
									ENSG00000106366	550.781	4.69162	1.32662	3.53652	NA	NA	SERPINE1	7	ENSG00000138160	1494.38	-0.00999287	0.349102	-0.0286245	0.977164	0.9941	KIF11	10
									ENSG00000107796	657.137	2.77249	1.07884	2.56988	NA	NA	ACTA2	10	ENSG00000168569	293.465	0.00327872	0.114405	0.028659	0.977137	0.9941	TMEM223	11
									ENSG00000108691	199.647	2.32271	0.983696	2.3612	NA	NA	CCL2	17	ENSG00000073067	11.2014	0.0166782	0.589881	0.0282738	0.977444	0.994139	CYP2W1	7
									ENSG00000109851	50.9904	1.22713	0.77527	1.58284	NA	NA	DBX1	11	ENSG00000127528	12.563	0.0154629	0.544714	0.0283871	0.977353	0.994139	KLF2	19
									ENSG00000111057	90.6758	1.35142	0.886396	1.52463	NA	NA	KRT18	12	ENSG00000134905	1398.69	0.00263632	0.0932397	0.0282747	0.977443	0.994139	CARS2	13
									ENSG00000113070	380.535	1.06072	0.581598	1.8238	NA	NA	HBEGF	5	ENSG00000142188	377.65	0.00867749	0.307529	0.0282168	0.977489	0.994139	TMEM50B	21
									ENSG00000113083	108.875	0.990486	0.550518	1.79919	NA	NA	LOX	5	ENSG00000159720	3158.03	0.00446584	0.157671	0.0283237	0.977404	0.994139	ATP6V0D1	16
									ENSG00000115363	23.503	2.92959	1.27344	2.30053	NA	NA	EVA1A	2	ENSG00000145220	294.606	-0.00326213	0.116104	-0.0280967	0.977585	0.994179	LYAR	4
									ENSG00000115507	420.171	1.38771	0.752721	1.84359	NA	NA	OTX1	2	ENSG00000189046	303.665	-0.00372221	0.132966	-0.0279937	0.977667	0.994197	ALKBH2	12
									ENSG00000115641	124.361	2.17174	0.865632	2.50885	NA	NA	FHL2	2	ENSG00000213999	33.0851	-0.0154685	0.553831	-0.0279301	0.977718	0.994197	MEF2B	19
									ENSG00000117228	49.385	2.20281	1.03156	2.13541	NA	NA	GBP1	1	ENSG00000087263	1348.29	0.00255056	0.0932222	0.0273601	0.978173	0.994307	OGFOD1	16
									ENSG00000117971	322.013	1.61019	0.688177	2.33979	NA	NA	CHRNB4	15	ENSG00000103415	729.451	0.00571498	0.213423	0.0267778	0.978637	0.994307	HMOX2	16
									ENSG00000118508	124.365	0.983446	0.516712	1.90327	NA	NA	RAB32	6	ENSG00000122224	15.5791	-0.010001	0.371635	-0.0269108	0.978531	0.994307	LY9	1
									ENSG00000120937	44.1293	3.50685	1.18949	2.94818	NA	NA	NPPB	1	ENSG00000123095	24.5837	0.0181137	0.660289	0.027433	0.978114	0.994307	BHLHE41	12
									ENSG00000122861	89.4787	3.36391	0.994873	3.38125	NA	NA	PLAU	10	ENSG00000130653	58.9214	-0.00844595	0.305548	-0.027642	0.977948	0.994307	PNPLA7	9
									ENSG00000124145	214.329	3.39987	0.973622	3.49198	NA	NA	SDC4	20	ENSG00000132639	3210.65	-0.00601458	0.222382	-0.0270462	0.978423	0.994307	SNAP25	20
									ENSG00000124762	3249.51	2.84871	1.12233	2.53822	NA	NA	CDKN1A	6	ENSG00000132950	595.123	0.00269812	0.100295	0.0269018	0.978538	0.994307	ZMYM5	13
									ENSG00000125816	11.2876	2.38098	2.46138	0.967338	NA	NA	NKX2-4	20	ENSG00000135124	170.528	-0.0042611	0.155146	-0.027465	0.978089	0.994307	P2RX4	12
									ENSG00000128342	144.536	4.84996	1.29216	3.75336	NA	NA	LIF	22	ENSG00000143412	305.985	-0.00381103	0.141777	-0.0268804	0.978555	0.994307	ANXA9	1
									ENSG00000128422	121.824	5.05834	1.49818	3.37632	NA	NA	KRT17	17	ENSG00000145241	570.247	0.00585168	0.218021	0.02684	0.978587	0.994307	CENPC	4
									ENSG00000128510	152.519	2.55257	1.0528	2.42456	NA	NA	CPA4	7	ENSG00000164308	38.9382	0.00914326	0.331294	0.0275987	0.977982	0.994307	ERAP2	5
									ENSG00000130176	81.9754	3.2273	0.869756	3.71059	NA	NA	CNN1	19	ENSG00000173210	960.424	0.00675906	0.253653	0.0266469	0.978741	0.994307	ABLIM3	5
									ENSG00000130203	227.652	1.96944	0.750751	2.6233	NA	NA	APOE	19	ENSG00000189159	13046.1	-0.00405446	0.151572	-0.0267494	0.97866	0.994307	JPT1	17
									ENSG00000130429	295.174	0.551969	0.42597	1.2958	NA	NA	ARPC1B	7	ENSG00000204252	6.7748	-0.0459287	1.68185	-0.0273085	0.978214	0.994307	HLA-DOA	6
									ENSG00000130513	417.008	5.57291	1.34254	4.15102	NA	NA	GDF15	19	ENSG00000205476	2720.14	0.0038646	0.144671	0.0267129	0.978689	0.994307	CCDC85C	14
									ENSG00000134668	21.9771	2.44456	0.810161	3.01738	NA	NA	SPOCD1	1	ENSG00000250021	752.331	0.00559433	0.208097	0.0268833	0.978553	0.994307	ARPIN-AP3S2	15
									ENSG00000135046	497.187	2.66419	1.07971	2.46751	NA	NA	ANXA1	9	ENSG00000119227	175.4	-0.00620054	0.233443	-0.0265613	0.97881	0.994318	PIGZ	3
									ENSG00000135679	3618.14	1.34107	0.431705	3.10644	NA	NA	MDM2	12	ENSG00000182809	4857.12	0.00804687	0.304488	0.0264276	0.978916	0.994329	CRIP2	14
									ENSG00000138131	30.4926	0.805531	0.571831	1.40869	NA	NA	LOXL4	10	ENSG00000243323	13.3602	0.0107238	0.40614	0.0264042	0.978935	0.994329	PTPRVP	1
									ENSG00000138166	147.529	1.82496	0.804717	2.26783	NA	NA	DUSP5	10	ENSG00000081181	1424.96	0.00661939	0.252276	0.0262387	0.979067	0.994347	ARG2	14
									ENSG00000138772	129.313	2.18799	0.967517	2.26145	NA	NA	ANXA3	4	ENSG00000177302	805.329	-0.00329574	0.125375	-0.026287	0.979028	0.994347	TOP3A	17
									ENSG00000139209	11.0962	0.576296	0.860337	0.669849	NA	NA	SLC38A4	12	ENSG00000100258	1678.55	0.00605452	0.233192	0.0259637	0.979286	0.994512	LMF2	22
									ENSG00000139278	242.072	1.81318	0.726931	2.49429	NA	NA	GLIPR1	12	ENSG00000116132	69.7382	0.0129252	0.503348	0.0256785	0.979514	0.994596	PRRX1	1
									ENSG00000140416	5312.17	1.24332	0.58455	2.12697	NA	NA	TPM1	15	ENSG00000136146	1523.46	-0.00277365	0.108766	-0.025501	0.979655	0.994596	MED4	13
									ENSG00000142089	390.713	0.99955	0.875943	1.14111	NA	NA	IFITM3	11	ENSG00000171634	8445.87	-0.003358	0.131349	-0.0255655	0.979604	0.994596	BPTF	17
									ENSG00000144810	107.126	2.1119	0.777933	2.71476	NA	NA	COL8A1	3	ENSG00000235453	131.881	-0.00463222	0.181591	-0.0255091	0.979649	0.994596	SMIM27	9
									ENSG00000145708	61.4851	3.0186	1.05329	2.86587	NA	NA	CRHBP	5	ENSG00000254413	681.117	-0.00506007	0.197364	-0.0256382	0.979546	0.994596	CHKB-CPT1B	22
									ENSG00000146674	1499.62	4.57767	1.29457	3.53605	NA	NA	IGFBP3	7	ENSG00000159111	945.211	0.00315588	0.124269	0.0253955	0.97974	0.994623	MRPL10	17
									ENSG00000147883	257.253	2.8692	0.962514	2.98094	NA	NA	CDKN2B	9	ENSG00000165802	2976.3	0.00459146	0.1818	0.0252555	0.979851	0.994678	NSMF	9
									ENSG00000148677	271.768	2.81099	1.48404	1.89415	NA	NA	ANKRD1	10	ENSG00000197444	455.496	-0.00627593	0.249724	-0.0251315	0.97995	0.994721	OGDHL	10
									ENSG00000148926	209.925	3.3669	0.990113	3.40052	NA	NA	ADM	11	ENSG00000222009	93.2689	0.00899333	0.359396	0.0250235	0.980036	0.99475	BTBD19	1
									ENSG00000149591	3637.58	3.00794	1.05803	2.84297	NA	NA	TAGLN	11	ENSG00000233388	11.7064	-0.0099942	0.400833	-0.0249336	0.980108	0.994765		22
									ENSG00000154930	48.6379	-2.01392	0.671684	-2.99831	NA	NA	ACSS1	20	ENSG00000107968	47.9414	-0.0077527	0.315512	-0.0245718	0.980397	0.994782	MAP3K8	10
									ENSG00000155011	691.001	1.85723	1.3142	1.4132	NA	NA	DKK2	4	ENSG00000136279	3936.35	0.00423337	0.172631	0.0245226	0.980436	0.994782	DBNL	7
									ENSG00000159176	967.596	1.7134	0.71577	2.39379	NA	NA	CSRP1	1	ENSG00000171055	1732.58	-0.00195184	0.079794	-0.0244609	0.980485	0.994782	FEZ2	2
									ENSG00000161513	346.604	1.92059	0.664665	2.88956	NA	NA	FDXR	17	ENSG00000179240	2827.46	-0.00229012	0.092505	-0.0247567	0.980249	0.994782	GVQW3	11
									ENSG00000162992	526.825	0.619756	0.67878	0.913044	NA	NA	NEUROD1	2	ENSG00000184897	7889.78	-0.0080923	0.332152	-0.0243632	0.980563	0.994782	H1-10	3
									ENSG00000163017	122.424	2.82829	0.892332	3.16955	NA	NA	ACTG2	2	ENSG00000197566	461.107	0.00403468	0.163345	0.0247004	0.980294	0.994782	ZNF624	17
									ENSG00000163191	92.1099	0.93206	1.12505	0.828464	NA	NA	S100A11	1	ENSG00000224203	9.69693	-0.0113007	0.459654	-0.0245853	0.980386	0.994782	RPS23P10	1
									ENSG00000163508	102.924	1.53859	0.914661	1.68214	NA	NA	EOMES	3	ENSG00000262633	110.033	-0.0048864	0.200778	-0.0243373	0.980584	0.994782		17
									ENSG00000164099	121.462	0.67343	0.5906	1.14025	NA	NA	PRSS12	4	ENSG00000171960	558.919	-0.00313704	0.129401	-0.0242428	0.980659	0.994801	PPIH	1
									ENSG00000165072	228.525	2.19639	1.14589	1.91676	NA	NA	MAMDC2	9	ENSG00000119487	2553.67	0.00214226	0.0895226	0.0239298	0.980909	0.994996	MAPKAP1	9
									ENSG00000168140	257.439	0.723964	0.776741	0.932053	NA	NA	VASN	16	ENSG00000107742	586.026	0.00688765	0.290974	0.023671	0.981115	0.995	SPOCK2	10
									ENSG00000168899	32.779	1.59992	1.00164	1.59729	NA	NA	VAMP5	2	ENSG00000213246	1509.98	0.00305141	0.128537	0.0237396	0.98106	0.995	SUPT4H1	17
									ENSG00000169618	8.88008	-0.33451	0.966211	-0.346208	NA	NA	PROKR1	2	ENSG00000224014	11.2409	-0.009815	0.415227	-0.0236377	0.981142	0.995		1
									ENSG00000171388	65.5685	1.18318	0.711177	1.66369	NA	NA	APLN	X	ENSG00000236993	9.20315	0.0183125	0.768332	0.0238341	0.980985	0.995	GAPDHP21	10
									ENSG00000173530	242.019	3.87911	0.94231	4.11659	NA	NA	TNFRSF10D	8	ENSG00000065057	274.671	-0.00633351	0.270476	-0.0234162	0.981318	0.995065	NTHL1	16
									ENSG00000174307	449.8	0.629683	0.429786	1.46511	NA	NA	PHLDA3	1	ENSG00000127914	8960.81	0.00224735	0.0959819	0.0234143	0.98132	0.995065	AKAP9	7
									ENSG00000174791	70.8558	1.21007	0.661947	1.82805	NA	NA	RIN1	11	ENSG00000144959	57.1406	0.00612352	0.263083	0.023276	0.98143	0.995118	NCEH1	3
									ENSG00000175592	47.45	4.14585	1.19303	3.47505	NA	NA	FOSL1	11	ENSG00000186230	669.752	0.00357686	0.154326	0.0231773	0.981509	0.99514	ZNF749	19
									ENSG00000176907	37.9911	2.1147	0.9025	2.34315	NA	NA	TCIM	8	ENSG00000125089	8.77661	0.0143883	0.625289	0.0230107	0.981642	0.995159	SH3TC1	4
									ENSG00000177238	98.6663	-0.49039	0.50013	-0.980523	NA	NA	TRIM72	16	ENSG00000159335	20745.5	-0.010084	0.437546	-0.0230468	0.981613	0.995159	PTMS	12
									ENSG00000177469	726.41	1.91816	1.00687	1.90508	NA	NA	CAVIN1	17	ENSG00000188730	312.96	0.00677877	0.296042	0.022898	0.981732	0.995192	VWC2	7
									ENSG00000178403	438.436	0.947969	0.70466	1.34529	NA	NA	NEUROG2	4	ENSG00000248919	163.554	0.00328742	0.144685	0.0227212	0.981873	0.995277	ATP5MF-PTCD1	7
									ENSG00000180914	240.128	2.02119	0.821637	2.45995	NA	NA	OXTR	3	ENSG00000181625	272.4	-0.00328455	0.146045	-0.02249	0.982057	0.995406	SLX1B	16
									ENSG00000184302	36.998	0.878432	2.01538	0.435864	NA	NA	SIX6	14	ENSG00000132561	266.892	-0.00907688	0.406125	-0.02235	0.982169	0.995461	MATN2	8
									ENSG00000184937	20.348	-1.41484	0.957727	-1.47729	NA	NA	WT1	11	ENSG00000047249	2209.22	0.00285062	0.128112	0.0222509	0.982248	0.995483	ATP6V1H	8
									ENSG00000187498	1720.15	0.802218	0.778378	1.03063	NA	NA	COL4A1	13	ENSG00000180113	71.2679	-0.0085968	0.388057	-0.0221535	0.982326	0.995503	TDRD6	6
									ENSG00000188522	44.2027	1.86226	0.570642	3.26345	NA	NA	FAM83G	17	ENSG00000118997	84.807	-0.00973983	0.444783	-0.0218979	0.982529	0.995652	DNAH7	2
									ENSG00000196169	44.4136	1.10513	0.766413	1.44195	NA	NA	KIF19	17	ENSG00000070610	3048.71	0.00166291	0.0769564	0.0216085	0.98276	0.995752	GBA2	9
									ENSG00000197019	167.995	1.34865	0.649471	2.07653	NA	NA	SERTAD1	19	ENSG00000156411	1233.44	0.00278533	0.128433	0.021687	0.982698	0.995752	ATP5MJ	14
									ENSG00000197747	233.431	1.27535	0.919224	1.38742	NA	NA	S100A10	1	ENSG00000267179	16.1518	0.0094227	0.437068	0.0215589	0.9828	0.995752		19
									ENSG00000197956	46.6184	0.326551	0.984943	0.331543	NA	NA	S100A6	1	ENSG00000251402	7.21792	0.0142074	0.661621	0.0214736	0.982868	0.995763	FAM90A25P	8
									ENSG00000198400	230.024	1.59601	0.878809	1.81611	NA	NA	NTRK1	1	ENSG00000130822	342	-0.0053587	0.251776	-0.0212836	0.983019	0.9958	PNCK	X
									ENSG00000204381	20.6683	1.52953	0.929255	1.64597	NA	NA	LAYN	11	ENSG00000181322	83.4744	0.00526868	0.247129	0.0213196	0.982991	0.9958	NME9	3
									ENSG00000205038	48.8768	-2.17168	1.19298	-1.82038	NA	NA	PKHD1L1	8	ENSG00000138175	3027.35	0.00309637	0.146216	0.0211767	0.983105	0.995828	ARL3	10
									ENSG00000223518	37.0665	-1.54502	1.37555	-1.1232	NA	NA	CSNK1A1P1	15	ENSG00000034239	53.7023	-0.00571169	0.271697	-0.0210223	0.983228	0.995837	CLXN	8
									ENSG00000253304	25.4507	0.961096	0.649603	1.47951	NA	NA	TMEM200B	1	ENSG00000120539	593.396	-0.00482551	0.229492	-0.0210269	0.983224	0.995837	MASTL	10
									ENSG00000253537	65.7259	-0.0760889	0.720691	-0.105578	NA	NA	PCDHGA7	5	ENSG00000107862	4605.31	0.00236745	0.113251	0.0209044	0.983322	0.995874	GBF1	10
									ENSG00000261150	177.393	1.72519	0.6326	2.72714	NA	NA	EPPK1	8	ENSG00000040199	1496.41	0.00293803	0.144952	0.0202689	0.983829	0.995944	PHLPP2	16
									ENSG00000283154	294.746	1.65613	0.68352	2.42295	NA	NA	IQCJ-SCHIP1	3	ENSG00000123607	1927.77	-0.00256992	0.126283	-0.0203504	0.983764	0.995944	TTC21B	2
																		ENSG00000128585	2537.93	0.00471791	0.233845	0.0201754	0.983903	0.995944	MKLN1	7
																		ENSG00000136378	1578.18	-0.00327438	0.161807	-0.0202363	0.983855	0.995944	ADAMTS7	15
																		ENSG00000154102	8.62491	0.0100584	0.49809	0.020194	0.983889	0.995944	C16orf74	16
																		ENSG00000185338	16.0753	0.00729723	0.359355	0.0203065	0.983799	0.995944	SOCS1	16
																		ENSG00000213563	905.59	-0.00640319	0.317448	-0.0201709	0.983907	0.995944	C8orf82	8
																		ENSG00000233586	128.503	0.00729178	0.358555	0.0203366	0.983775	0.995944		1
																		ENSG00000267203	9.72996	0.00954978	0.472202	0.0202239	0.983865	0.995944	SNRPGP4	17
																		ENSG00000151725	570.062	0.00589918	0.296287	0.0199104	0.984115	0.996012	CENPU	4
																		ENSG00000162910	429.897	0.00330866	0.166938	0.0198197	0.984187	0.996012	MRPL55	1
																		ENSG00000167130	958.844	-0.00223825	0.113044	-0.0197998	0.984203	0.996012	DOLPP1	9
																		ENSG00000257335	26.5951	-0.0059965	0.302515	-0.0198222	0.984185	0.996012	MGAM	7
																		ENSG00000086544	726.193	0.00238744	0.122104	0.0195525	0.9844	0.996134	ITPKC	19
																		ENSG00000241837	3395.63	-0.00290324	0.148849	-0.0195046	0.984439	0.996134	ATP5PO	21
																		ENSG00000011422	41.3671	-0.00598079	0.321455	-0.0186054	0.985156	0.996349	PLAUR	19
																		ENSG00000059769	359.528	0.00172981	0.104387	0.0165712	0.986779	0.996349	DNAJC25	9
																		ENSG00000060339	5147.28	-0.00139259	0.0842109	-0.0165369	0.986806	0.996349	CCAR1	10
																		ENSG00000100422	7900.11	0.00259527	0.141234	0.0183757	0.985339	0.996349	CERK	22
																		ENSG00000109654	11310.2	-0.00152466	0.0837835	-0.0181977	0.985481	0.996349	TRIM2	4
																		ENSG00000112365	501.119	0.00220093	0.123752	0.017785	0.98581	0.996349	ZBTB24	6
																		ENSG00000113391	1313.75	0.00173962	0.105848	0.016435	0.986887	0.996349	ARB2A	5
																		ENSG00000116691	869.94	-0.00346613	0.198818	-0.0174336	0.986091	0.996349	MIIP	1
																		ENSG00000116711	110.464	0.00591444	0.329311	0.01796	0.985671	0.996349	PLA2G4A	1
																		ENSG00000119431	306.171	-0.00347728	0.209347	-0.0166102	0.986748	0.996349	HDHD3	9
																		ENSG00000120265	3532	0.00270729	0.162789	0.0166306	0.986731	0.996349	PCMT1	6
																		ENSG00000125746	524.677	0.00318724	0.19026	0.0167521	0.986634	0.996349	EML2	19
																		ENSG00000125868	5269.83	-0.00299628	0.175999	-0.0170244	0.986417	0.996349	DSTN	20
																		ENSG00000132275	744.567	-0.00169713	0.0986642	-0.0172011	0.986276	0.996349	RRP8	11
																		ENSG00000138069	5812.76	-0.00243663	0.138116	-0.0176419	0.985925	0.996349	RAB1A	2
																		ENSG00000138434	2379.49	0.00183703	0.0963573	0.0190647	0.984789	0.996349	ITPRID2	2
																		ENSG00000144746	3135.73	-0.00333078	0.200387	-0.0166217	0.986738	0.996349	ARL6IP5	3
																		ENSG00000152439	450.659	-0.00191997	0.103055	-0.0186306	0.985136	0.996349	ZNF773	19
																		ENSG00000155252	1455.7	0.00202555	0.11078	0.0182844	0.985412	0.996349	PI4K2A	10
																		ENSG00000162493	1432.22	0.00580494	0.329158	0.0176357	0.985929	0.996349	PDPN	1
																		ENSG00000163251	125.182	0.00597106	0.352508	0.0169388	0.986485	0.996349	FZD5	2
																		ENSG00000166796	8.31232	0.00924639	0.510715	0.0181048	0.985555	0.996349	LDHC	11
																		ENSG00000168495	1275.78	-0.00176955	0.099509	-0.0177828	0.985812	0.996349	POLR3D	8
																		ENSG00000173915	1220.21	-0.00214797	0.128912	-0.0166623	0.986706	0.996349	ATP5MK	10
																		ENSG00000176463	719.633	-0.00162199	0.0966446	-0.016783	0.98661	0.996349	SLCO3A1	15
																		ENSG00000177025	16.7366	-0.00543352	0.290822	-0.0186833	0.985094	0.996349	C19orf18	19
																		ENSG00000184432	5205.18	0.00173832	0.0919392	0.0189072	0.984915	0.996349	COPB2	3
																		ENSG00000188316	74.8062	-0.00632592	0.345685	-0.0182997	0.9854	0.996349	ENO4	10
																		ENSG00000197594	94.9327	-0.00697223	0.423589	-0.0164599	0.986868	0.996349	ENPP1	6
																		ENSG00000204392	260.448	0.00796329	0.477912	0.0166627	0.986706	0.996349	LSM2	6
																		ENSG00000224593	6.36007	0.0112181	0.600084	0.0186942	0.985085	0.996349	RPL21P72	7
																		ENSG00000225849	31.6104	0.00583748	0.323781	0.0180291	0.985616	0.996349	MKRN7P	20
																		ENSG00000227232	536.958	-0.00246485	0.140727	-0.0175151	0.986026	0.996349	WASH7P	1
																		ENSG00000232070	14.881	-0.00840779	0.480625	-0.0174935	0.986043	0.996349	TMEM253	14
																		ENSG00000248794	6.73538	-0.0113314	0.62228	-0.0182095	0.985472	0.996349		5
																		ENSG00000249947	16.2979	-0.00732151	0.392961	-0.0186317	0.985135	0.996349	XBP1P1	5
																		ENSG00000255508	321.154	0.00304327	0.167833	0.0181327	0.985533	0.996349		11
																		ENSG00000269313	50.0797	0.00680174	0.371974	0.0182855	0.985411	0.996349	MAGIX	X
																		ENSG00000283559	8.65418	-0.00843075	0.491854	-0.0171408	0.986324	0.996349	CEP192P1	5
																		ENSG00000115524	16223.5	-0.00113346	0.0700378	-0.0161835	0.987088	0.996494	SF3B1	2
																		ENSG00000148459	250.135	0.00204943	0.1273	0.0160992	0.987155	0.996494	PDSS1	10
																		ENSG00000259316	82.9652	0.00408696	0.254802	0.0160398	0.987203	0.996494		15
																		ENSG00000132010	339.037	-0.00264495	0.166164	-0.0159177	0.9873	0.996534	ZNF20	19
																		ENSG00000104879	19.3404	0.00457661	0.28974	0.0157956	0.987397	0.996575	CKM	19
																		ENSG00000138279	1066.5	-0.00220671	0.142227	-0.0155154	0.987621	0.996742	ANXA7	10
																		ENSG00000164938	2391.8	0.00309952	0.200846	0.0154324	0.987687	0.996751	TP53INP1	8
																		ENSG00000121957	931.773	-0.00439172	0.286412	-0.0153336	0.987766	0.996773	GPSM2	1
																		ENSG00000137801	5626.37	0.00659807	0.434219	0.0151952	0.987876	0.996826	THBS1	15
																		ENSG00000118200	7542.54	0.0018244	0.121587	0.0150049	0.988028	0.996922	CAMSAP2	1
																		ENSG00000092200	23.8332	0.00386089	0.311045	0.0124127	0.990096	0.997017	RPGRIP1	14
																		ENSG00000100299	705.939	-0.00214937	0.156962	-0.0136936	0.989074	0.997017	ARSA	22
																		ENSG00000100647	896.376	-0.00187952	0.148383	-0.0126667	0.989894	0.997017	SUSD6	14
																		ENSG00000100883	1860.61	-0.000974865	0.0722521	-0.0134926	0.989235	0.997017	SRP54	14
																		ENSG00000101000	13.2176	-0.00455004	0.353749	-0.0128623	0.989738	0.997017	PROCR	20
																		ENSG00000108799	1811.55	0.00122434	0.0893469	0.0137032	0.989067	0.997017	EZH1	17
																		ENSG00000112983	2905.19	-0.00141636	0.106297	-0.0133245	0.989369	0.997017	BRD8	5
																		ENSG00000116117	328.51	-0.00630858	0.496235	-0.0127129	0.989857	0.997017	PARD3B	2
																		ENSG00000117713	11681.3	0.000790848	0.057732	0.0136986	0.98907	0.997017	ARID1A	1
																		ENSG00000119397	1327.18	-0.00281081	0.198855	-0.014135	0.988722	0.997017	CNTRL	9
																		ENSG00000121022	1712.02	0.00171403	0.122657	0.0139741	0.988851	0.997017	COPS5	8
																		ENSG00000131495	835.745	0.00150577	0.11945	0.0126058	0.989942	0.997017	NDUFA2	5
																		ENSG00000131848	136.933	0.00227424	0.178067	0.0127718	0.98981	0.997017	ZSCAN5A	19
																		ENSG00000135314	78.4129	-0.00228968	0.169507	-0.0135079	0.989223	0.997017	KHDC1	6
																		ENSG00000136573	7.16755	0.00670761	0.486499	0.0137875	0.989	0.997017	BLK	8
																		ENSG00000148842	2193.11	0.0019315	0.153943	0.0125468	0.989989	0.997017	CNNM2	10
																		ENSG00000149256	2946.44	0.0027286	0.221024	0.0123453	0.99015	0.997017	TENM4	11
																		ENSG00000150637	38.8113	-0.00679085	0.460865	-0.014735	0.988244	0.997017	CD226	18
																		ENSG00000164347	1382.7	0.0011043	0.0855817	0.0129034	0.989705	0.997017	GFM2	5
																		ENSG00000167196	2110.62	-0.0011981	0.0901224	-0.0132941	0.989393	0.997017	FBXO22	15
																		ENSG00000167208	22.3235	0.00618902	0.446505	0.013861	0.988941	0.997017	SNX20	16
																		ENSG00000168397	2514.51	-0.00135203	0.103716	-0.0130358	0.989599	0.997017	ATG4B	2
																		ENSG00000168765	238.097	-0.00232963	0.163741	-0.0142276	0.988648	0.997017	GSTM4	1
																		ENSG00000170468	508.583	-0.00258184	0.202928	-0.012723	0.989849	0.997017	RIOX1	14
																		ENSG00000171045	514.262	0.0011814	0.0963849	0.0122571	0.99022	0.997017	TSNARE1	8
																		ENSG00000171970	112.975	-0.00207367	0.159879	-0.0129702	0.989652	0.997017	ZNF57	19
																		ENSG00000172901	38.7734	0.00656883	0.492107	0.0133484	0.98935	0.997017	LVRN	5
																		ENSG00000173175	1475.23	0.00259859	0.212212	0.0122453	0.99023	0.997017	ADCY5	3
																		ENSG00000176853	1340.2	0.00201111	0.152176	0.0132157	0.989456	0.997017	FAM91A1	8
																		ENSG00000187912	19.309	-0.0040881	0.32094	-0.0127379	0.989837	0.997017	CLEC17A	19
																		ENSG00000197208	65.1614	-0.00487772	0.340564	-0.0143225	0.988573	0.997017	SLC22A4	5
																		ENSG00000213859	222.644	-0.00183211	0.150747	-0.0121535	0.990303	0.997017	KCTD11	17
																		ENSG00000222018	35.0216	0.0036442	0.279161	0.0130541	0.989585	0.997017	C21orf140	21
																		ENSG00000229183	10.7917	0.00560756	0.458745	0.0122237	0.990247	0.997017	PGA4	11
																		ENSG00000229453	28.5091	-0.00589673	0.421605	-0.0139864	0.988841	0.997017	SPINK8	3
																		ENSG00000239605	22.0289	-0.00413698	0.310399	-0.013328	0.989366	0.997017	STPG4	2
																		ENSG00000272333	2790.29	0.00120835	0.0928511	0.0130138	0.989617	0.997017	KMT2B	19
																		ENSG00000273712	29.3621	-0.00403051	0.284383	-0.0141728	0.988692	0.997017		6
																		ENSG00000276710	145.661	-0.00282255	0.233836	-0.0120706	0.990369	0.997026	CSPG4P10	15
																		ENSG00000113758	19716.1	-0.00229312	0.191595	-0.0119686	0.990451	0.99705	DBN1	5
																		ENSG00000085998	1890.61	0.00110079	0.0935837	0.0117626	0.990615	0.997075	POMGNT1	1
																		ENSG00000170917	124.772	-0.00207439	0.176981	-0.011721	0.990648	0.997075	NUDT6	4
																		ENSG00000215124	18.4689	0.00418626	0.354225	0.0118181	0.990571	0.997075	AMD1P4	6
																		ENSG00000134817	30.5476	0.00641632	0.555046	0.01156	0.990777	0.997081	APLNR	11
																		ENSG00000167604	45.1749	-0.00350946	0.306614	-0.0114459	0.990868	0.997081	NFKBID	19
																		ENSG00000241563	51.1312	0.00266941	0.231915	0.0115103	0.990816	0.997081	CORT	1
																		ENSG00000273509	12.2731	0.00622352	0.544656	0.0114265	0.990883	0.997081	CNTNAP3P1	9
																		ENSG00000079819	1551.3	-0.00278427	0.246227	-0.0113077	0.990978	0.997118	EPB41L2	6
																		ENSG00000223922	13.4473	0.00414538	0.371015	0.0111731	0.991085	0.997169	ASS1P2	2
																		ENSG00000167220	1821.24	-0.000978332	0.0887533	-0.0110231	0.991205	0.997231	HDHD2	18
																		ENSG00000102030	1275.42	0.00172538	0.159318	0.0108298	0.991359	0.997329	NAA10	X
																		ENSG00000119888	24.8957	0.00355522	0.331726	0.0107173	0.991449	0.997351	EPCAM	2
																		ENSG00000275342	1759.7	0.0034155	0.320454	0.0106583	0.991496	0.997351	PRAG1	8
																		ENSG00000112367	1586.35	-0.000944923	0.0896032	-0.0105456	0.991586	0.997384	FIG4	6
																		ENSG00000158516	6.21171	-0.0055146	0.532153	-0.0103628	0.991732	0.997473	CPA2	7
																		ENSG00000174718	1449.78	-0.0015509	0.151344	-0.0102476	0.991824	0.997507	RESF1	12
																		ENSG00000167658	66839.6	0.00101415	0.100897	0.0100513	0.99198	0.997607	EEF2	19
																		ENSG00000168481	30.6369	0.00401331	0.410694	0.00977201	0.992203	0.997716	LGI3	8
																		ENSG00000240132	6.02332	-0.00682207	0.694871	-0.00981774	0.992167	0.997716	ETF1P2	7
																		ENSG00000130649	81.2425	0.00307887	0.321632	0.00957264	0.992362	0.997788	CYP2E1	10
																		ENSG00000135702	65.3257	-0.00282307	0.298213	-0.00946664	0.992447	0.997788	CHST5	16
																		ENSG00000258626	16.3861	-0.00461387	0.486616	-0.00948154	0.992435	0.997788	COX7A2P1	14
																		ENSG00000159753	354.514	0.00383699	0.414615	0.00925434	0.992616	0.9979	CARMIL2	16
																		ENSG00000102387	13.1284	-0.00394201	0.434943	-0.00906327	0.992769	0.997917	TAF7L	X
																		ENSG00000115350	319.099	-0.00169578	0.188052	-0.00901764	0.992805	0.997917	POLE4	2
																		ENSG00000165660	818.76	0.000699459	0.0767035	0.00911899	0.992724	0.997917	ABRAXAS2	10
																		ENSG00000161714	286.738	0.00193565	0.219177	0.00883144	0.992954	0.997959	PLCD3	17
																		ENSG00000178235	1490.1	-0.00160278	0.181706	-0.00882074	0.992962	0.997959	SLITRK1	13
																		ENSG00000276545	12.0595	0.00553091	0.642455	0.00860902	0.993131	0.998071	PCDHGB9P	5
																		ENSG00000105325	2791.1	0.00120467	0.141435	0.00851747	0.993204	0.998072	FZR1	19
																		ENSG00000159346	1497.37	0.000722326	0.0853449	0.0084636	0.993247	0.998072	ADIPOR1	1
																		ENSG00000165588	309.707	0.0075518	0.908571	0.00831174	0.993368	0.998136	OTX2	14
																		ENSG00000132570	503.953	-0.00134356	0.164766	-0.00815431	0.993494	0.998147	PCBD2	5
																		ENSG00000185825	1900.56	0.00107992	0.132409	0.00815594	0.993493	0.998147	BCAP31	X
																		ENSG00000137880	84.2513	-0.00298369	0.376405	-0.00792682	0.993675	0.998157	GCHFR	15
																		ENSG00000167654	9579.01	-0.0010098	0.12621	-0.00800094	0.993616	0.998157	ATCAY	19
																		ENSG00000180336	164.472	0.00123617	0.155962	0.00792611	0.993676	0.998157	MEIOC	17
																		ENSG00000011566	2151.26	-0.00103609	0.136021	-0.00761713	0.993922	0.998294	MAP4K3	2
																		ENSG00000130725	2050.12	0.00258867	0.3434	0.00753836	0.993985	0.998294	UBE2M	19
																		ENSG00000182372	126.096	-0.00249568	0.329462	-0.00757502	0.993956	0.998294	CLN8	8
																		ENSG00000033030	612.347	0.0010656	0.144695	0.00736448	0.994124	0.998318	ZCCHC8	12
																		ENSG00000061273	1645.38	-0.000950196	0.128602	-0.00738869	0.994105	0.998318	HDAC7	12
																		ENSG00000196943	1108.37	0.000849865	0.117936	0.00720614	0.99425	0.998388	NOP9	14
																		ENSG00000092208	413.936	0.000879366	0.126825	0.0069337	0.994468	0.998433	GEMIN2	14
																		ENSG00000161847	1176.88	-0.000547961	0.0777974	-0.00704344	0.99438	0.998433	RAVER1	19
																		ENSG00000168813	1418.95	-0.00119761	0.171139	-0.00699786	0.994417	0.998433	ZNF507	19
																		ENSG00000174255	27.372	-0.00195386	0.293247	-0.00666286	0.994684	0.998498	ZNF80	3
																		ENSG00000176623	1074.1	-0.00104399	0.157422	-0.0066318	0.994709	0.998498	RMDN1	8
																		ENSG00000184986	111.799	-0.00790192	1.16933	-0.00675767	0.994608	0.998498	TMEM121	14
																		ENSG00000214338	3532.27	-0.00145472	0.221612	-0.00656425	0.994763	0.998498	MTCL3	6
																		ENSG00000132535	5699.17	-0.00126952	0.200946	-0.00631774	0.994959	0.998522	DLG4	17
																		ENSG00000172403	49.2687	0.00219686	0.341355	0.0064357	0.994865	0.998522	SYNPO2	4
																		ENSG00000270149	27.3153	0.00202316	0.320116	0.00632008	0.994957	0.998522		1
																		ENSG00000145996	572.701	0.000718173	0.116616	0.00615843	0.995086	0.998534	CDKAL1	6
																		ENSG00000198315	3639.75	-0.00112225	0.182217	-0.00615887	0.995086	0.998534	ZKSCAN8	6
																		ENSG00000165502	1005.63	0.000811149	0.137214	0.00591155	0.995283	0.998559	RPL36AL	14
																		ENSG00000175213	336.993	0.00107929	0.180892	0.0059665	0.995239	0.998559	ZNF408	11
																		ENSG00000263874	405.263	-0.000977808	0.164483	-0.00594474	0.995257	0.998559	LASP1NB	17
																		ENSG00000054523	25946.5	-0.000857443	0.147733	-0.00580399	0.995369	0.998588	KIF1B	1
																		ENSG00000213047	635.202	0.000804299	0.147263	0.00546165	0.995642	0.998804	DENND1B	1
																		ENSG00000265808	2659.27	0.000381482	0.0710816	0.00536681	0.995718	0.998822	SEC22B	1
																		ENSG00000119812	986.349	-0.000532257	0.101128	-0.00526321	0.995801	0.998847	FAM98A	2
																		ENSG00000149532	3532.04	-0.000400011	0.0791522	-0.00505369	0.995968	0.998957	CPSF7	11
																		ENSG00000254618	35.9322	0.00123755	0.249149	0.00496712	0.996037	0.998969	TMED10P1	8
																		ENSG00000010219	184.197	-0.00122504	0.264757	-0.00462704	0.996308	0.99915	DYRK4	12
																		ENSG00000091436	1062.84	-0.0014727	0.32037	-0.00459688	0.996332	0.99915	MAP3K20	2
																		ENSG00000064547	2853.73	-0.00113417	0.2553	-0.0044425	0.996455	0.999158	LPAR2	19
																		ENSG00000110076	7965.85	-0.00124872	0.281103	-0.00444222	0.996456	0.999158	NRXN2	11
																		ENSG00000160124	257.248	-0.000591959	0.141866	-0.00417267	0.996671	0.999275	MIX23	3
																		ENSG00000168591	1323.38	-0.000354556	0.0853973	-0.00415184	0.996687	0.999275	TMUB2	17
																		ENSG00000104231	554.735	0.000354874	0.0901873	0.00393486	0.99686	0.999334	ZFAND1	8
																		ENSG00000109072	56.669	0.000825205	0.208036	0.00396664	0.996835	0.999334	VTN	17
																		ENSG00000267920	5.87912	0.00303187	0.805998	0.00376164	0.996999	0.999415	SNX6P1	19
																		ENSG00000135966	1432.98	0.000329152	0.0892951	0.00368612	0.997059	0.999417	TGFBRAP1	2
																		ENSG00000111639	1275.3	-0.000413711	0.118341	-0.00349593	0.997211	0.999512	MRPL51	12
																		ENSG00000000460	366.154	-0.00014469	0.209507	-0.000690618	0.999449	0.999684	FIRRM	1
																		ENSG00000060069	1045.76	-0.000537578	0.22886	-0.00234894	0.998126	0.999684	CTDP1	18
																		ENSG00000063169	1270.84	-0.000182321	0.143028	-0.00127472	0.998983	0.999684	BICRA	19
																		ENSG00000069943	153.729	-0.000170733	0.207968	-0.000820956	0.999345	0.999684	PIGB	15
																		ENSG00000083097	3542.4	8.32039e-05	0.147537	0.000563953	0.99955	0.999684	DOP1A	6
																		ENSG00000102890	123.169	-0.000242141	0.201337	-0.00120266	0.99904	0.999684	ELMO3	16
																		ENSG00000112473	510.237	-0.00019216	0.1582	-0.00121466	0.999031	0.999684	SLC39A7	6
																		ENSG00000117602	721.264	-0.000240365	0.158854	-0.00151313	0.998793	0.999684	RCAN3	1
																		ENSG00000125826	1327.53	-0.000249286	0.116346	-0.00214262	0.99829	0.999684	RBCK1	20
																		ENSG00000128408	20.7683	0.000319374	0.454389	0.000702864	0.999439	0.999684	RIBC2	22
																		ENSG00000132792	1088.85	9.29481e-05	0.165598	0.000561289	0.999552	0.999684	CTNNBL1	20
																		ENSG00000136425	805.283	0.00079324	0.283343	0.00279958	0.997766	0.999684	CIB2	15
																		ENSG00000138621	119.648	0.000425609	0.190874	0.00222979	0.998221	0.999684	PPCDC	15
																		ENSG00000143457	395.663	0.000505791	0.17914	0.00282344	0.997747	0.999684	GOLPH3L	1
																		ENSG00000145936	46.8404	-0.000198309	0.213736	-0.000927826	0.99926	0.999684	KCNMB1	5
																		ENSG00000148082	1934.02	0.0005013	0.198955	0.00251967	0.99799	0.999684	SHC3	9
																		ENSG00000151503	1387.98	-0.000504314	0.200505	-0.00251523	0.997993	0.999684	NCAPD3	11
																		ENSG00000151914	12346.9	0.000236446	0.154034	0.00153502	0.998775	0.999684	DST	6
																		ENSG00000160678	14.3845	0.00115935	0.725085	0.00159891	0.998724	0.999684	S100A1	1
																		ENSG00000162704	4936.87	0.000369101	0.145504	0.0025367	0.997976	0.999684	ARPC5	1
																		ENSG00000166881	1200.23	0.000904106	0.285474	0.00316704	0.997473	0.999684	NEMP1	12
																		ENSG00000169246	1141.55	0.000160599	0.110025	0.00145966	0.998835	0.999684	NPIPB3	16
																		ENSG00000174450	8.9189	0.000908765	0.594039	0.00152981	0.998779	0.999684	GOLGA6L2	15
																		ENSG00000174740	331.093	-0.00054284	0.188524	-0.00287942	0.997703	0.999684	PABPC5	X
																		ENSG00000175003	9.68828	-0.00146255	0.646056	-0.00226382	0.998194	0.999684	SLC22A1	6
																		ENSG00000182010	606.911	-0.000537524	0.291347	-0.00184496	0.998528	0.999684	RTKN2	10
																		ENSG00000183495	5343.21	-4.84425e-05	0.0897512	-0.000539742	0.999569	0.999684	EP400	12
																		ENSG00000184166	152.384	0.000124955	0.182204	0.000685798	0.999453	0.999684	OR1D2	17
																		ENSG00000188263	19.7063	-0.000738425	0.352194	-0.00209664	0.998327	0.999684	IL17REL	22
																		ENSG00000197405	23.7218	0.00046915	0.471515	0.000994983	0.999206	0.999684	C5AR1	19
																		ENSG00000198720	2329.45	-0.000169476	0.14924	-0.00113559	0.999094	0.999684	ANKRD13B	17
																		ENSG00000211644	15.7629	0.000382123	0.338948	0.00112738	0.9991	0.999684	IGLV1-51	22
																		ENSG00000230305	46.1251	0.000140505	0.240136	0.000585105	0.999533	0.999684		7
																		ENSG00000232872	16.7588	-0.0011089	0.453779	-0.00244371	0.99805	0.999684	CTAGE3P	13
																		ENSG00000234750	11.0465	0.00132321	0.467093	0.00283286	0.99774	0.999684		19
																		ENSG00000236252	69.1004	-0.000419438	0.296235	-0.00141589	0.99887	0.999684		9
																		ENSG00000250327	13.002	-0.00103607	0.40551	-0.00255498	0.997961	0.999684	RPSAP70	4
																		ENSG00000288604	20.0464	-0.000372435	0.642635	-0.000579544	0.999538	0.999684		15
																		ENSG00000180828	194.499	-0.000216479	0.489178	-0.000442535	0.999647	0.999704	BHLHE22	8
																		ENSG00000125618	41.0694	3.89871e-05	0.627417	6.21391e-05	0.99995	0.99995	PAX8	2
																		ENSG00000099860	87.3562	-0.958996	0.456497	-2.10077	NA	NA	GADD45B	19
																		ENSG00000105650	44.0267	0.399897	0.535868	0.74626	NA	NA	PDE4C	19
																		ENSG00000111341	16.6434	-1.32924	0.723418	-1.83745	NA	NA	MGP	12
																		ENSG00000145423	1137.5	2.88465	0.597522	4.8277	NA	NA	SFRP2	4
																		ENSG00000146276	65.3073	2.67289	0.804719	3.32152	NA	NA	GABRR1	6
																		ENSG00000159251	27.0681	-0.980941	0.852409	-1.15079	NA	NA	ACTC1	15
																		ENSG00000173917	397.164	-2.68009	1.23983	-2.16167	NA	NA	HOXB2	17
																		ENSG00000177370	69.3534	2.13297	2.20618	0.966812	NA	NA	TIMM22	17
																		ENSG00000177468	56.6688	1.26179	0.563871	2.23773	NA	NA	OLIG3	6
																		ENSG00000196826	17.3417	4.53477	2.95145	1.53645	NA	NA		19
																		ENSG00000204315	53.7871	-5.45431	2.93523	-1.85822	NA	NA	FKBPL	6
																		ENSG00000240184	1326.55	-0.879809	0.379572	-2.3179	NA	NA	PCDHGC3	5
																		ENSG00000241404	22.4772	0.799479	0.594824	1.34406	NA	NA	EGFL8	6
																		ENSG00000289747	16.074	2.7547	2.81456	0.978731	NA	NA		3

### Sheet: S9D
The isogenic setting									MC_077 and P1C_077 versus FNC_077 snd S2NC_077									MC_079 and P2C_079 versus FNC_079 and S2NC_079
ensembl_gene_id	baseMean	log2FoldChange	lfcSE	stat	pvalue	padj	external_gene_name	chromosome_name	ensembl_gene_id	baseMean	log2FoldChange	lfcSE	stat	pvalue	padj	external_gene_name	chromosome_name	ensembl_gene_id	baseMean	log2FoldChange	lfcSE	stat	pvalue	padj	external_gene_name	chromosome_name
ENSG00000152977	9101.06	4.21102	0.235468	17.8837	1.5811e-71	2.6085e-67	ZIC1	3	ENSG00000264204	71.0293	5.00166	0.380059	13.1602	1.48662e-39	2.65942e-35	AGAP7P	10	ENSG00000053438	14619.5	4.8566	0.219341	22.1418	1.25234e-108	2.21978e-104	NNAT	20
ENSG00000043355	2720.98	3.87226	0.234384	16.521	2.59049e-61	2.13689e-57	ZIC2	13	ENSG00000226752	538.591	-2.22534	0.18063	-12.3198	7.08375e-35	6.33606e-31	CUTALP	9	ENSG00000254245	443.044	5.28984	0.258563	20.4587	5.031e-93	4.45872e-89	PCDHGA3	5
ENSG00000174963	2972.55	4.58769	0.290874	15.7721	4.84177e-56	2.66265e-52	ZIC4	3	ENSG00000140740	3188.97	-1.05213	0.0891379	-11.8034	3.75065e-32	2.23651e-28	UQCRC2	16	ENSG00000198046	373.786	3.01439	0.157834	19.0985	2.59917e-81	1.53568e-77	ZNF667	19
ENSG00000170370	391.617	4.63797	0.301978	15.3586	3.10062e-53	1.27885e-49	EMX2	10	ENSG00000234127	286.145	-3.14021	0.271998	-11.545	7.82847e-31	3.50109e-27	TRIM26	6	ENSG00000179542	128.907	4.30893	0.253923	16.9694	1.38222e-64	6.12496e-61	SLITRK4	X
ENSG00000136535	774.321	4.74894	0.314504	15.0998	1.62532e-51	5.36291e-48	TBR1	2	ENSG00000251634	57.5354	9.37611	0.94805	9.88988	4.60559e-23	1.64779e-19	NAIPP4	5	ENSG00000268883	266.798	4.29607	0.264662	16.2323	2.98016e-59	1.05647e-55	PNMA6B	X
ENSG00000139800	532.585	3.74429	0.276402	13.5465	8.30595e-42	2.28386e-38	ZIC5	13	ENSG00000179542	250.334	5.13134	0.523224	9.80717	1.0487e-22	3.12671e-19	SLITRK4	X	ENSG00000251664	1225.21	-2.44861	0.168116	-14.565	4.68686e-48	1.38458e-44	PCDHA12	5
ENSG00000128610	469.184	5.32689	0.428195	12.4403	1.57839e-35	3.72005e-32	FEZF1	7	ENSG00000102195	630.755	4.43527	0.494041	8.97755	2.7687e-19	7.0756e-16	GPR50	X	ENSG00000242779	450.188	-1.27138	0.0934447	-13.6057	3.70458e-42	9.38053e-39	ZNF702P	19
ENSG00000138083	398.783	4.85236	0.397682	12.2016	3.04805e-34	6.28585e-31	SIX3	2	ENSG00000204618	29.0706	8.3931	0.98064	8.5588	1.1405e-17	2.5503e-14	RNF39	6	ENSG00000135828	165.773	1.42553	0.107235	13.2935	2.52481e-40	5.59403e-37	RNASEL	1
ENSG00000113209	401.887	-3.24767	0.267	-12.1636	4.85901e-34	8.90711e-31	PCDHB5	5	ENSG00000120675	87.7579	-4.40728	0.532134	-8.28227	1.20848e-16	2.40206e-13	DNAJC15	13	ENSG00000129682	5955.46	1.06747	0.0807625	13.2174	6.95885e-40	1.37051e-36	FGF13	X
ENSG00000204969	1053.72	-2.16083	0.178695	-12.0922	1.16065e-33	1.91484e-30	PCDHA2	5	ENSG00000101577	2491.1	-0.648271	0.078396	-8.26919	1.34867e-16	2.41264e-13	LPIN2	18	ENSG00000255769	388.843	-1.5435	0.117669	-13.1172	2.62362e-39	4.65037e-36	GOLGA2P10	15
ENSG00000092054	498.73	1.98177	0.167548	11.8281	2.79463e-32	4.19143e-29	MYH7	14	ENSG00000258732	75.8082	-6.06728	0.740666	-8.19166	2.57654e-16	4.19015e-13		15	ENSG00000105617	54.1542	4.09494	0.340493	12.0265	2.57758e-33	4.15342e-30	LENG1	19
ENSG00000152583	2945.73	2.40903	0.210364	11.4517	2.30547e-30	3.16963e-27	SPARCL1	4	ENSG00000140092	1061.01	-2.64456	0.338894	-7.80352	6.02019e-15	8.9746e-12	FBLN5	14	ENSG00000125869	582.061	2.42227	0.201721	12.008	3.22455e-33	4.76293e-30	LAMP5	20
ENSG00000011465	556.739	3.19568	0.283588	11.2687	1.87242e-29	2.37624e-26	DCN	12	ENSG00000215146	40.1525	-6.25945	0.819001	-7.64278	2.12578e-14	2.92523e-11		10	ENSG00000276578	144.019	4.28608	0.363759	11.7828	4.7898e-32	6.53071e-29		19
ENSG00000144119	470.712	-4.38818	0.444892	-9.86347	5.99422e-23	7.06376e-20	C1QL2	2	ENSG00000157654	2842.37	-1.11639	0.151754	-7.35654	1.88735e-13	2.31758e-10	PALM2AKAP2	9	ENSG00000070047	592.319	2.47765	0.21477	11.5363	8.65467e-31	1.09574e-27	PHRF1	11
ENSG00000266885	69.7927	-5.27493	0.549858	-9.59327	8.53401e-22	9.38627e-19		17	ENSG00000185716	957.788	-0.968668	0.131744	-7.35264	1.9433e-13	2.31758e-10	MOSMO	16	ENSG00000146574	1478.71	0.795141	0.0693851	11.4598	2.09952e-30	2.48093e-27	CCZ1B	7
ENSG00000171291	247.561	-2.83072	0.30848	-9.17636	4.45926e-20	4.59806e-17	ZNF439	19	ENSG00000104888	243.508	1.96331	0.270381	7.26126	3.83492e-13	4.28768e-10	SLC17A7	19	ENSG00000170561	1865.19	-1.66304	0.146741	-11.3331	8.99373e-30	9.96337e-27	IRX2	5
ENSG00000089116	2148.23	-2.32475	0.257667	-9.02231	1.84157e-19	1.78719e-16	LHX5	12	ENSG00000116791	170.72	-1.98552	0.281675	-7.04896	1.80254e-12	1.8968e-09	CRYZ	1	ENSG00000215105	2357.46	-1.41357	0.127163	-11.1162	1.04623e-28	1.09085e-25	TTC3P1	X
ENSG00000169184	9105.58	-1.28659	0.143119	-8.98967	2.47975e-19	2.27283e-16	MN1	22	ENSG00000140743	434.748	-0.980302	0.14039	-6.9827	2.89555e-12	2.87769e-09	CDR2	16	ENSG00000144191	412.439	-2.01085	0.183265	-10.9724	5.18866e-28	5.10939e-25	CNGA3	2
ENSG00000184905	977.388	2.55398	0.290739	8.78443	1.57158e-18	1.36463e-15	TCEAL2	X	ENSG00000259098	29.6733	-7.6821	1.10372	-6.96018	3.39837e-12	3.19965e-09		15	ENSG00000107902	438.256	-1.26159	0.11552	-10.921	9.14551e-28	8.5318e-25	LHPP	10
ENSG00000137642	946.488	-1.66602	0.190431	-8.74868	2.15868e-18	1.78069e-15	SORL1	11	ENSG00000185052	1916.65	-0.949894	0.136718	-6.94782	3.70986e-12	3.31828e-09	SLC24A3	20	ENSG00000274985	99.7033	2.92551	0.268285	10.9045	1.09675e-27	9.7199e-25	PTCHD3P1	10
ENSG00000139329	453.178	3.39507	0.39489	8.59751	8.14649e-18	6.40004e-15	LUM	12	ENSG00000151623	75.6619	-1.73705	0.254257	-6.83186	8.38201e-12	7.14027e-09	NR3C2	4	ENSG00000182263	2178.47	-1.83827	0.170485	-10.7826	4.15777e-27	3.50936e-24	FIGN	2
ENSG00000176165	1863.16	6.1017	0.713348	8.55361	1.19296e-17	8.94615e-15	FOXG1	14	ENSG00000131015	102.529	2.04611	0.301707	6.78177	1.18713e-11	9.65301e-09	ULBP2	6	ENSG00000149295	298.138	2.13929	0.198867	10.7574	5.46978e-27	4.40691e-24	DRD2	11
ENSG00000204065	616.648	2.51972	0.297234	8.47724	2.30605e-17	1.65414e-14	TCEAL5	X	ENSG00000058600	1703.15	-0.712269	0.110137	-6.46712	9.98888e-11	7.76918e-08	POLR3E	16	ENSG00000100280	2658.85	0.860304	0.0800747	10.7438	6.34043e-27	4.88627e-24	AP1B1	22
ENSG00000221866	7433.35	-1.03089	0.122582	-8.40985	4.1054e-17	2.82212e-14	PLXNA4	7	ENSG00000291306	179.443	6.62758	1.04226	6.35887	2.03237e-10	1.51488e-07	LNX2BP	X	ENSG00000058600	1650.39	-1.05653	0.101234	-10.4365	1.68856e-25	1.24707e-22	POLR3E	16
ENSG00000102290	1374.48	-1.89598	0.227522	-8.33318	7.86978e-17	5.19343e-14	PCDH11X	X	ENSG00000177144	108.215	-0.996009	0.156843	-6.35037	2.14796e-10	1.53699e-07	NUDT4B	1	ENSG00000123454	92.3361	3.25579	0.319459	10.1916	2.16187e-24	1.53276e-21	DBH	9
ENSG00000235608	203.432	-5.36235	0.645269	-8.31024	9.55056e-17	6.0602e-14	NKX1-1	4	ENSG00000169684	155.1	0.917988	0.148428	6.18473	6.22107e-10	4.28033e-07	CHRNA5	15	ENSG00000016082	101.764	2.86534	0.283543	10.1055	5.22353e-24	3.56104e-21	ISL1	5
ENSG00000109107	2062.73	-2.65281	0.332998	-7.96644	1.6331e-15	9.97887e-13	ALDOC	17	ENSG00000205755	27.8345	2.80018	0.453631	6.17282	6.70847e-10	4.44473e-07	CRLF2	X	ENSG00000102195	500.685	-2.76524	0.273907	-10.0955	5.7826e-24	3.79617e-21	GPR50	X
ENSG00000106018	192.843	-2.03568	0.256661	-7.93138	2.16717e-15	1.27693e-12	VIPR2	7	ENSG00000119614	346.661	3.04289	0.493893	6.16103	7.22725e-10	4.61744e-07	VSX2	14	ENSG00000135406	528.582	4.20078	0.418111	10.047	9.46802e-24	5.99359e-21	PRPH	12
ENSG00000131409	5727.62	-1.06221	0.134389	-7.90398	2.7014e-15	1.53682e-12	LRRC4B	19	ENSG00000183309	950.91	-0.957875	0.156525	-6.11962	9.38015e-10	5.78626e-07	ZNF623	8	ENSG00000171532	60.1082	-3.1593	0.318465	-9.92041	3.39353e-23	2.07415e-20	NEUROD2	17
ENSG00000115414	6759.45	1.49735	0.18957	7.89863	2.81975e-15	1.55067e-12	FN1	2	ENSG00000171476	83.0221	-1.7323	0.283899	-6.10182	1.04865e-09	6.25308e-07	HOPX	4	ENSG00000140740	2821.36	-0.893596	0.093259	-9.58188	9.52944e-22	5.63031e-19	UQCRC2	16
ENSG00000215474	640.884	-3.4096	0.433271	-7.86945	3.56201e-15	1.89568e-12	SKOR2	18	ENSG00000106066	151.878	-1.4555	0.239198	-6.08494	1.16535e-09	6.7248e-07	CPVL	7	ENSG00000140403	339.064	1.13399	0.118474	9.57165	1.05217e-21	6.01606e-19	DNAJA4	15
ENSG00000158816	262.524	2.43593	0.309876	7.86099	3.81112e-15	1.96487e-12	VWA5B1	1	ENSG00000162407	365.229	-1.92044	0.316524	-6.06728	1.30095e-09	7.27271e-07	PLPP3	1	ENSG00000171116	58.6051	4.92551	0.520552	9.4621	3.01808e-21	1.67173e-18	HSFX1	X
ENSG00000197406	624.838	-2.27473	0.294062	-7.73556	1.0295e-14	5.14686e-12	DIO3	14	ENSG00000276578	266.843	-1.79999	0.297383	-6.05276	1.42385e-09	7.71858e-07		19	ENSG00000184368	1480.12	1.1164	0.118258	9.4404	3.71377e-21	1.99474e-18	MAP7D2	X
ENSG00000155897	499.219	-1.69979	0.220168	-7.72042	1.15949e-14	5.62626e-12	ADCY8	8	ENSG00000107140	2842.68	0.706014	0.117152	6.02648	1.67573e-09	8.81678e-07	TESK1	9	ENSG00000154529	344.143	-1.76233	0.187414	-9.40337	5.28424e-21	2.7548e-18	CNTNAP3B	9
ENSG00000145555	1184.98	1.68731	0.218882	7.70877	1.27038e-14	5.82188e-12	MYO10	5	ENSG00000091656	5872.92	-1.07105	0.17815	-6.01206	1.8318e-09	9.36261e-07	ZFHX4	8	ENSG00000048540	1845.49	1.79669	0.191269	9.39354	5.80181e-21	2.9382e-18	LMO3	12
ENSG00000168348	225.702	4.68644	0.607898	7.70925	1.26562e-14	5.82188e-12	INSM2	14	ENSG00000125675	502.928	-1.07517	0.179245	-5.9983	1.9939e-09	9.908e-07	GRIA3	X	ENSG00000009709	200.531	-3.8889	0.419075	-9.27972	1.69922e-20	8.15976e-18	PAX7	1
ENSG00000078328	2800.67	-1.39436	0.181761	-7.67139	1.70149e-14	7.51553e-12	RBFOX1	16	ENSG00000102158	473.731	-1.01327	0.169856	-5.96547	2.43938e-09	1.17941e-06	MAGT1	X	ENSG00000130720	244.978	-2.67206	0.287954	-9.27947	1.70331e-20	8.15976e-18	FIBCD1	9
ENSG00000255690	364.931	2.44695	0.319063	7.66918	1.73106e-14	7.51553e-12	TRIL	7	ENSG00000272514	106.748	0.877574	0.147239	5.96019	2.51952e-09	1.1861e-06	CFAP206	6	ENSG00000179796	519.693	-1.14379	0.12335	-9.27276	1.81386e-20	8.46068e-18	LRRC3B	3
ENSG00000159167	197.229	2.70115	0.352514	7.66253	1.82309e-14	7.71212e-12	STC1	8	ENSG00000143772	499.443	-2.12169	0.358961	-5.91065	3.4076e-09	1.56304e-06	ITPKB	1	ENSG00000147234	988.669	0.956019	0.105316	9.07764	1.10953e-19	5.04267e-17	FRMPD3	X
ENSG00000204347	358.755	2.22327	0.293242	7.58169	3.41078e-14	1.40678e-11	BTBD17	17	ENSG00000184613	4381.47	0.752375	0.127522	5.89999	3.63531e-09	1.6258e-06	NELL2	12	ENSG00000103056	4254.09	0.865524	0.0965191	8.96738	3.03642e-19	1.34552e-16	SMPD3	16
ENSG00000140090	184.815	2.31326	0.306167	7.55556	4.17057e-14	1.6782e-11	SLC24A4	14	ENSG00000118257	3559.26	-1.35601	0.231579	-5.85549	4.75592e-09	2.02568e-06	NRP2	2	ENSG00000140743	440.219	-1.04077	0.116831	-8.90832	5.18097e-19	2.23982e-16	CDR2	16
ENSG00000075213	1121.87	-0.946857	0.127347	-7.43524	1.04378e-13	4.10006e-11	SEMA3A	7	ENSG00000248124	258.282	-0.91327	0.155893	-5.8583	4.67623e-09	2.02568e-06	RRN3P1	16	ENSG00000114450	1446.13	-0.991062	0.113451	-8.73561	2.42354e-18	1.02279e-15	GNB4	3
ENSG00000140022	546.658	1.4716	0.198453	7.41538	1.21274e-13	4.65298e-11	STON2	14	ENSG00000172164	255.27	-1.77577	0.304607	-5.82972	5.55197e-09	2.30975e-06	SNTB1	8	ENSG00000135845	1016.71	0.835122	0.0959685	8.70204	3.25965e-18	1.34366e-15	PIGC	1
ENSG00000105894	5164.92	1.51853	0.20543	7.39194	1.44707e-13	5.42585e-11	PTN	7	ENSG00000101438	1045.81	-2.2268	0.385658	-5.77404	7.73948e-09	3.14663e-06	SLC32A1	20	ENSG00000075891	617.185	2.31495	0.266287	8.69346	3.51563e-18	1.41624e-15	PAX2	10
ENSG00000172575	237.502	1.52741	0.206787	7.38639	1.50867e-13	5.53113e-11	RASGRP1	15	ENSG00000153234	338.541	2.14506	0.37322	5.74745	9.05999e-09	3.60165e-06	NR4A2	2	ENSG00000169021	1171.21	1.06773	0.122886	8.68881	3.66256e-18	1.44264e-15	UQCRFS1	19
ENSG00000145536	305.543	1.81679	0.246621	7.36672	1.74882e-13	6.27218e-11	ADAMTS16	5	ENSG00000079215	882.312	-1.56147	0.271993	-5.74086	9.41963e-09	3.66321e-06	SLC1A3	5	ENSG00000253831	559.188	2.4423	0.281459	8.67728	4.05335e-18	1.56186e-15	ETV3L	1
ENSG00000181072	421.652	-1.32054	0.179372	-7.36201	1.81157e-13	6.35898e-11	CHRM2	7	ENSG00000168081	202.142	-2.51105	0.440133	-5.7052	1.16204e-08	4.42293e-06	PNOC	8	ENSG00000130957	62.4383	-1.73964	0.201693	-8.62519	6.39888e-18	2.4132e-15	FBP2	9
ENSG00000129009	185.057	2.99068	0.408373	7.32341	2.41745e-13	8.13941e-11	ISLR	15	ENSG00000047230	1238.43	0.503876	0.0887275	5.67891	1.35552e-08	4.90078e-06	CTPS2	X	ENSG00000122584	1392.75	-1.06023	0.124621	-8.50757	1.77617e-17	6.47159e-15	NXPH1	7
ENSG00000165588	591.548	3.68086	0.502464	7.32562	2.37804e-13	8.13941e-11	OTX2	14	ENSG00000121005	792.138	-1.30936	0.230709	-5.67539	1.38372e-08	4.90078e-06	CRISPLD1	8	ENSG00000148734	257.869	-1.94196	0.228285	-8.50673	1.78904e-17	6.47159e-15	NPFFR1	10
ENSG00000151322	3391.95	-2.16515	0.296338	-7.30634	2.74519e-13	9.05804e-11	NPAS3	14	ENSG00000121898	135.429	-2.67254	0.47097	-5.67454	1.39064e-08	4.90078e-06	CPXM2	10	ENSG00000128536	363.2	1.51743	0.182002	8.33746	7.59052e-17	2.69084e-14	CDHR3	7
ENSG00000150893	360.752	2.47463	0.339325	7.29281	3.03566e-13	9.82005e-11	FREM2	13	ENSG00000132329	86.1688	-2.83271	0.499267	-5.67374	1.39717e-08	4.90078e-06	RAMP1	2	ENSG00000101292	91.4715	2.13662	0.257296	8.30413	1.00557e-16	3.49485e-14	PROKR2	20
ENSG00000198331	97.9628	3.31171	0.456161	7.25995	3.87239e-13	1.22859e-10	HYLS1	11	ENSG00000243970	70.5296	-1.35907	0.240387	-5.65369	1.57041e-08	5.4025e-06	PPIEL	1	ENSG00000182162	144.395	1.34718	0.163002	8.26485	1.39876e-16	4.76787e-14	P2RY8	X
ENSG00000186642	220.899	1.92854	0.266777	7.22903	4.86461e-13	1.51427e-10	PDE2A	11	ENSG00000134115	81.4978	4.41353	0.783302	5.63452	1.7555e-08	5.92533e-06	CNTN6	3	ENSG00000258732	32.252	4.87572	0.601124	8.11099	5.02071e-16	1.6791e-13		15
ENSG00000140740	3227.99	-0.836833	0.116464	-7.18532	6.70503e-13	2.04851e-10	UQCRC2	16	ENSG00000078269	292.427	-0.988893	0.175684	-5.62881	1.8146e-08	6.01136e-06	SYNJ2	6	ENSG00000224597	31.838	3.03468	0.374982	8.09286	5.828e-16	1.91299e-13	SVIL-AS1	10
ENSG00000120093	216.425	4.18429	0.582927	7.17807	7.07033e-13	2.12084e-10	HOXB3	17	ENSG00000095261	574.572	-1.25284	0.223461	-5.60651	2.06447e-08	6.71478e-06	PSMD5	9	ENSG00000189184	1185.17	-1.63284	0.204627	-7.9796	1.46812e-15	4.73136e-13	PCDH18	4
ENSG00000058600	1577.38	-1.37025	0.192056	-7.13463	9.70465e-13	2.85906e-10	POLR3E	16	ENSG00000204536	89.4567	-1.43364	0.255927	-5.60177	2.12179e-08	6.77797e-06	CCHCR1	6	ENSG00000204950	132.917	-1.65663	0.209379	-7.91211	2.53058e-15	7.9647e-13	LRRC10B	11
ENSG00000115507	412.853	3.06184	0.43128	7.09942	1.25277e-12	3.62601e-10	OTX1	2	ENSG00000172572	104.509	-1.65318	0.297393	-5.55892	2.71449e-08	8.51921e-06	PDE3A	12	ENSG00000243970	57.7304	-1.8857	0.238377	-7.91061	2.56128e-15	7.9647e-13	PPIEL	1
ENSG00000142549	6103.2	-0.879495	0.125008	-7.03549	1.98566e-12	5.64819e-10	IGLON5	19	ENSG00000182195	1288.57	2.28506	0.415075	5.50518	3.68797e-08	1.13749e-05	LDOC1	X	ENSG00000180543	293.136	2.13109	0.269916	7.89538	2.89427e-15	8.84499e-13	TSPYL5	8
ENSG00000103449	2158.41	-2.58073	0.368644	-7.00059	2.54893e-12	7.1275e-10	SALL1	16	ENSG00000167065	917.379	0.577448	0.106047	5.44523	5.17391e-08	1.56875e-05	DUSP18	22	ENSG00000116984	2420.1	-0.701881	0.0894543	-7.84626	4.28633e-15	1.25338e-12	MTR	1
ENSG00000003249	2716.21	-0.928028	0.133597	-6.94647	3.74529e-12	1.02983e-09	DBNDD1	16	ENSG00000176971	68.1068	-1.57025	0.291349	-5.38958	7.06236e-08	2.10564e-05	FIBIN	11	ENSG00000122420	330.545	2.8066	0.357607	7.84827	4.2183e-15	1.25338e-12	PTGFR	1
ENSG00000128833	201.35	1.81012	0.260952	6.93658	4.01697e-12	1.08642e-09	MYO5C	15	ENSG00000148411	1190.07	-1.33257	0.247599	-5.38198	7.36701e-08	2.16046e-05	NACC2	9	ENSG00000127903	59.0046	2.00629	0.255726	7.84547	4.31348e-15	1.25338e-12	ZNF835	19
ENSG00000168309	473.779	1.95436	0.281856	6.93389	4.09423e-12	1.08946e-09	FAM107A	3	ENSG00000130957	47.3274	1.83258	0.341038	5.37353	7.72116e-08	2.2278e-05	FBP2	9	ENSG00000198914	9064.58	-1.04199	0.133965	-7.77809	7.36282e-15	2.10493e-12	POU3F3	2
ENSG00000180787	289.404	-1.53717	0.221798	-6.93049	4.19371e-12	1.09822e-09	ZFP3	17	ENSG00000135744	108.642	-1.95962	0.366201	-5.3512	8.73709e-08	2.48092e-05	AGT	1	ENSG00000235447	121.536	1.46674	0.19072	7.69057	1.46479e-14	4.12118e-12	TRAPPC13P1	X
