## Supplementary Table 8 for "An integrated framework for functional dissection of variable expressivity in genetic disorders" (part 13 of 34)

### Sheet: S9D (continued)
The isogenic setting									MC_077 and P1C_077 versus FNC_077 snd S2NC_077									MC_079 and P2C_079 versus FNC_079 and S2NC_079
ENSG00000108018	1266.56	-1.02422	0.148041	-6.91848	4.56522e-12	1.17683e-09	SORCS1	10	ENSG00000119508	395.677	1.78051	0.33458	5.32161	1.02852e-07	2.87488e-05	NR4A3	9	ENSG00000151948	661.223	0.70007	0.0911373	7.68148	1.57262e-14	4.35541e-12	GLT1D1	12
ENSG00000165300	2620.69	-1.49132	0.217566	-6.85456	7.15315e-12	1.81558e-09	SLITRK5	13	ENSG00000228049	160.256	1.61675	0.305287	5.29584	1.18471e-07	3.26051e-05	POLR2J2	7	ENSG00000101417	205.958	0.910784	0.118842	7.66383	1.80463e-14	4.84651e-12	PXMP4	20
ENSG00000079689	85.9622	6.93255	1.01469	6.83219	8.36307e-12	2.07431e-09	SCGN	6	ENSG00000084636	114.537	-2.33682	0.442729	-5.27822	1.30442e-07	3.50942e-05	COL16A1	1	ENSG00000147224	2067.34	0.619801	0.0808732	7.66386	1.80421e-14	4.84651e-12	PRPS1	X
ENSG00000133124	333.055	3.4382	0.503312	6.83114	8.42399e-12	2.07431e-09	IRS4	X	ENSG00000256229	56.7675	1.73824	0.329409	5.27683	1.31439e-07	3.50942e-05	ZNF486	19	ENSG00000128250	658.591	0.845897	0.110417	7.66094	1.84573e-14	4.88292e-12	RFPL1	22
ENSG00000111799	558.992	2.26694	0.331993	6.82828	8.59383e-12	2.08502e-09	COL12A1	6	ENSG00000107551	718.137	-1.11212	0.211451	-5.25945	1.4449e-07	3.80116e-05	RASSF4	10	ENSG00000118557	259.554	2.57766	0.336574	7.65853	1.88075e-14	4.90239e-12	PMFBP1	16
ENSG00000162344	278.783	4.38943	0.644262	6.81311	9.55081e-12	2.28361e-09	FGF19	11	ENSG00000160796	1121.54	0.757153	0.14429	5.24742	1.54244e-07	3.99894e-05	NBEAL2	3	ENSG00000092421	4254.81	-0.770945	0.101462	-7.59837	2.99881e-14	7.59343e-12	SEMA6A	5
ENSG00000139211	407.138	1.30288	0.19132	6.80994	9.76378e-12	2.30118e-09	AMIGO2	12	ENSG00000162650	1007.55	0.446308	0.0855212	5.21868	1.80202e-07	4.60518e-05	ATXN7L2	1	ENSG00000147535	974.199	-0.572126	0.0752781	-7.60018	2.95727e-14	7.59343e-12	PLPP5	8
ENSG00000131398	1295.55	-1.02349	0.151086	-6.77422	1.25081e-11	2.90645e-09	KCNC3	19	ENSG00000119408	737.058	-1.4626	0.28047	-5.21481	1.84008e-07	4.63621e-05	NEK6	9	ENSG00000133687	811.181	-0.900407	0.121088	-7.43599	1.03786e-13	2.59099e-11	TMTC1	12
ENSG00000138061	854.86	1.68057	0.248266	6.76923	1.29468e-11	2.9666e-09	CYP1B1	2	ENSG00000132688	3914.46	-1.16625	0.224383	-5.19756	2.01917e-07	5.0168e-05	NES	1	ENSG00000189127	97.8882	-1.84854	0.249523	-7.40829	1.27942e-13	3.14967e-11	ANKRD34B	5
ENSG00000183783	521.114	-2.16947	0.32285	-6.71974	1.82047e-11	4.11427e-09	KCTD8	4	ENSG00000179520	97.2912	-1.89891	0.366023	-5.18795	2.12621e-07	5.21038e-05	SLC17A8	12	ENSG00000050628	721.99	1.12013	0.151322	7.4023	1.33845e-13	3.24986e-11	PTGER3	1
ENSG00000184226	5087.07	-1.42183	0.213551	-6.65804	2.7751e-11	6.18697e-09	PCDH9	13	ENSG00000099956	921.042	0.517598	0.0999677	5.17765	2.24698e-07	5.3595e-05	SMARCB1	22	ENSG00000178033	118.67	1.18199	0.159721	7.40034	1.35835e-13	3.2536e-11	CALHM5	6
ENSG00000183908	1863.88	1.13814	0.17142	6.63948	3.14796e-11	6.92468e-09	LRRC55	11	ENSG00000176845	253.842	-1.3861	0.267698	-5.17784	2.24465e-07	5.3595e-05	METRNL	17	ENSG00000167785	516.98	3.22038	0.436537	7.37711	1.6176e-13	3.7877e-11	ZNF558	19
ENSG00000131378	1292.65	1.21597	0.184742	6.58199	4.64183e-11	1.00764e-08	RFTN1	3	ENSG00000154478	436.516	-1.23044	0.238806	-5.15247	2.57071e-07	6.05098e-05	GPR26	10	ENSG00000188064	232.748	-1.56818	0.212589	-7.37658	1.62406e-13	3.7877e-11	WNT7B	22
ENSG00000118418	1101.2	0.861375	0.131652	6.54283	6.03664e-11	1.29341e-08	HMGN3	6	ENSG00000148798	37910.2	0.365448	0.0710822	5.14121	2.72981e-07	6.34202e-05	INA	10	ENSG00000180660	3045.22	1.32045	0.180016	7.33516	2.21457e-13	5.09782e-11	MAB21L1	13
ENSG00000115252	256.339	2.35666	0.360905	6.52985	6.58336e-11	1.39246e-08	PDE1A	2	ENSG00000182732	341.768	-0.909977	0.177789	-5.1183	3.08294e-07	7.07061e-05	RGS6	14	ENSG00000203685	617.572	-1.26475	0.173803	-7.27691	3.41556e-13	7.76163e-11	STUM	1
ENSG00000130226	252.429	-2.87373	0.440789	-6.51952	7.05338e-11	1.473e-08	DPP6	7	ENSG00000172014	17.905	2.27085	0.446475	5.08618	3.65354e-07	8.27319e-05	ANKRD20A4P	9	ENSG00000242498	971.159	-0.647236	0.0894198	-7.23818	4.54754e-13	1.02032e-10	ARPIN	15
ENSG00000102349	627.015	1.72717	0.265619	6.50244	7.90294e-11	1.62978e-08	KLF8	X	ENSG00000103175	79.1593	1.45082	0.286587	5.0624	4.14014e-07	9.20211e-05	WFDC1	16	ENSG00000188816	37.7648	4.23812	0.586654	7.22422	5.03975e-13	1.11662e-10	HMX2	10
ENSG00000197177	1742.73	-0.904756	0.139285	-6.4957	8.26497e-11	1.6834e-08	ADGRA1	10	ENSG00000128283	301.145	-1.88464	0.372371	-5.06118	4.16664e-07	9.20211e-05	CDC42EP1	22	ENSG00000138650	8252.52	-0.772681	0.107057	-7.21749	5.29577e-13	1.15886e-10	PCDH10	4
ENSG00000149243	476.832	1.42003	0.219965	6.45573	1.07698e-10	2.16683e-08	KLHL35	11	ENSG00000107317	283.573	-3.10237	0.614422	-5.04925	4.43549e-07	9.6764e-05	PTGDS	9	ENSG00000227124	94.3166	-1.52099	0.210884	-7.21243	5.49615e-13	1.18804e-10	ZNF717	3
ENSG00000157570	2141.36	-1.5847	0.245598	-6.45243	1.1007e-10	2.18787e-08	TSPAN18	11	ENSG00000127920	90.4039	-1.94102	0.386218	-5.02572	5.01539e-07	0.000107931	GNG11	7	ENSG00000150471	7544.58	-0.577998	0.080437	-7.18572	6.68529e-13	1.42767e-10	ADGRL3	4
ENSG00000134330	632.341	0.894361	0.138727	6.44691	1.14155e-10	2.24206e-08	IAH1	2	ENSG00000162520	219.887	-1.90808	0.379815	-5.02372	5.06801e-07	0.000107931	SYNC	1	ENSG00000183580	613.685	-0.80778	0.112513	-7.17944	6.99975e-13	1.47703e-10	FBXL7	5
ENSG00000143195	1066.55	1.7614	0.273587	6.43818	1.20915e-10	2.34689e-08	ILDR2	1	ENSG00000006116	115.903	-2.40248	0.478925	-5.01641	5.26455e-07	0.000110797	CACNG3	16	ENSG00000184702	12786.1	-0.430083	0.0602535	-7.1379	9.4768e-13	1.97619e-10	SEPTIN5	22
ENSG00000142611	474.137	2.41894	0.375957	6.43409	1.24219e-10	2.38299e-08	PRDM16	1	ENSG00000157103	2197.32	-1.62724	0.324592	-5.01318	5.3539e-07	0.000111367	SLC6A1	3	ENSG00000257923	3256.8	-0.543516	0.0762735	-7.12588	1.03415e-12	2.13144e-10	CUX1	7
ENSG00000138115	111.183	2.2442	0.34969	6.41769	1.38361e-10	2.62377e-08	CYP2C8	10	ENSG00000159733	271.14	0.811911	0.162274	5.00334	5.63453e-07	0.000115858	ZFYVE28	4	ENSG00000101958	2254.6	1.30168	0.183491	7.09397	1.30321e-12	2.62492e-10	GLRA2	X
ENSG00000243742	68.3659	2.85757	0.446322	6.40248	1.52876e-10	2.86607e-08	RPLP0P2	11	ENSG00000278845	106.95	-5.04886	1.00971	-5.00032	5.72347e-07	0.000116349	MRPL45	17	ENSG00000145819	1128.76	-0.695929	0.0980948	-7.09445	1.29867e-12	2.62492e-10	ARHGAP26	5
ENSG00000122176	76.6015	4.32785	0.677313	6.38973	1.66181e-10	3.08051e-08	FMOD	1	ENSG00000111913	863.61	-1.36349	0.272936	-4.99563	5.8644e-07	0.000117874	RIPOR2	6	ENSG00000037474	1669.12	-0.490134	0.0693669	-7.06582	1.59668e-12	3.1799e-10	NSUN2	5
ENSG00000079215	2337.47	2.2267	0.349169	6.37714	1.80421e-10	3.30732e-08	SLC1A3	5	ENSG00000155760	301.958	-1.59832	0.320325	-4.98966	6.04842e-07	0.000120222	FZD7	2	ENSG00000164600	48.5159	-3.66268	0.519005	-7.05712	1.69994e-12	3.34794e-10	NEUROD6	7
ENSG00000134215	813.294	-1.08194	0.16991	-6.36771	1.91872e-10	3.47858e-08	VAV3	1	ENSG00000018408	583.497	-1.7798	0.357002	-4.98541	6.18312e-07	0.000121549	WWTR1	3	ENSG00000185559	1943.93	-1.60015	0.227301	-7.0398	1.92515e-12	3.74981e-10	DLK1	14
ENSG00000176720	1108.17	1.2564	0.197653	6.35662	2.06238e-10	3.69838e-08	BOK	2	ENSG00000180229	1019.26	-1.02199	0.206154	-4.95741	7.14376e-07	0.000138907	HERC2P3	15	ENSG00000167393	210.522	1.53008	0.217591	7.03191	2.03725e-12	3.92502e-10	PPP2R3B	X
ENSG00000177108	1265.24	-1.06739	0.16944	-6.29952	2.98563e-10	5.29644e-08	ZDHHC22	14	ENSG00000130518	624.107	0.858074	0.173834	4.93616	7.96758e-07	0.00015326	IQCN	19	ENSG00000180440	113.503	-1.5691	0.223439	-7.02248	2.17958e-12	4.15409e-10	SERTM1	13
ENSG00000128573	1006.75	2.35476	0.374467	6.2883	3.20961e-10	5.59529e-08	FOXP2	7	ENSG00000183662	105.116	-1.24946	0.253946	-4.92019	8.6462e-07	0.000164545	TAFA1	3	ENSG00000205922	3403.21	3.64455	0.520021	7.00848	2.40928e-12	4.54303e-10	ONECUT3	19
ENSG00000162595	557.673	2.66674	0.42412	6.28771	3.22192e-10	5.59529e-08	DIRAS3	1	ENSG00000204231	158.766	2.31131	0.470274	4.91481	8.88674e-07	0.000167342	RXRB	6	ENSG00000127152	462.525	-1.60747	0.22971	-6.99783	2.59965e-12	4.8504e-10	BCL11B	14
ENSG00000196277	1829.78	-1.24895	0.199046	-6.2747	3.50305e-10	6.02014e-08	GRM7	3	ENSG00000175745	4417.87	1.61458	0.328989	4.90769	9.21555e-07	0.000171726	NR2F1	5	ENSG00000197177	1745.33	-0.912295	0.13045	-6.99342	2.68257e-12	4.95297e-10	ADGRA1	10
ENSG00000148482	52.8306	3.07711	0.491418	6.26169	3.80827e-10	6.4772e-08	SLC39A12	10	ENSG00000274602	277.057	2.18105	0.444815	4.90327	9.42519e-07	0.000173822	PI4KAP1	22	ENSG00000164932	49.6227	1.7003	0.24538	6.92926	4.23042e-12	7.73032e-10	CTHRC1	8
ENSG00000183091	615.246	-1.42885	0.228833	-6.24407	4.26327e-10	7.17709e-08	NEB	2	ENSG00000143630	3350.58	0.547055	0.111963	4.88603	1.02891e-06	0.000187818	HCN3	1	ENSG00000126351	4901.76	-0.428377	0.0618362	-6.92761	4.27996e-12	7.74105e-10	THRA	17
ENSG00000179603	1056.85	-1.00467	0.161149	-6.2344	4.53524e-10	7.55782e-08	GRM8	7	ENSG00000198046	559.727	-1.45284	0.297577	-4.88223	1.04894e-06	0.000189539	ZNF667	19	ENSG00000008128	1033.23	-0.846744	0.12246	-6.91446	4.69646e-12	8.40857e-10	CDK11A	1
ENSG00000123901	281.828	-2.02978	0.326235	-6.22183	4.9138e-10	8.10679e-08	GPR83	11	ENSG00000251664	594.269	-0.85626	0.17612	-4.86179	1.16329e-06	0.000208101	PCDHA12	5	ENSG00000169184	10778.3	-0.98932	0.143807	-6.8795	6.00616e-12	1.06459e-09	MN1	22
ENSG00000081803	304.541	1.57112	0.253614	6.19493	5.8312e-10	9.52507e-08	CADPS2	7	ENSG00000122863	961.686	-1.53341	0.316073	-4.85144	1.22571e-06	0.000217096	CHST3	10	ENSG00000115665	628.878	2.88241	0.419408	6.87258	6.3049e-12	1.10546e-09	SLC5A7	2
ENSG00000162998	305.911	1.64036	0.265153	6.18644	6.15367e-10	9.95325e-08	FRZB	2	ENSG00000187994	66.0526	-1.54019	0.318712	-4.83254	1.34802e-06	0.000236418	RINL	19	ENSG00000116106	3090.32	-0.735674	0.107065	-6.87131	6.36144e-12	1.10546e-09	EPHA4	2
ENSG00000134121	25235.5	-0.672371	0.108724	-6.1842	6.24191e-10	9.99796e-08	CHL1	3	ENSG00000101391	846.954	0.440562	0.091205	4.83046	1.36215e-06	0.000236578	CDK5RAP1	20	ENSG00000206077	1256.7	-0.78022	0.113724	-6.86066	6.85451e-12	1.17683e-09	ZDHHC11B	5
ENSG00000182492	593.679	3.02579	0.491161	6.16048	7.25242e-10	1.15048e-07	BGN	X	ENSG00000067955	713.292	0.719427	0.149228	4.821	1.42842e-06	0.000245701	CBFB	16	ENSG00000226864	68.6713	1.16748	0.170196	6.85961	6.90494e-12	1.17683e-09	ATE1OSP	10
ENSG00000250120	578.772	1.41454	0.230107	6.1473	7.88122e-10	1.23833e-07	PCDHA10	5	ENSG00000224769	19.8122	2.40565	0.500324	4.80818	1.52311e-06	0.000259494	MUC20P1	3	ENSG00000087495	1723.41	0.807261	0.118081	6.8365	8.11486e-12	1.36987e-09	PHACTR3	20
ENSG00000188848	810.025	-2.27152	0.370605	-6.12924	8.83024e-10	1.37435e-07	BEND4	4	ENSG00000230847	13.1151	3.96038	0.824399	4.80396	1.55558e-06	0.000262526	OCLNP1	5	ENSG00000135924	4678.54	-0.543803	0.079707	-6.82252	8.9455e-12	1.49584e-09	DNAJB2	2
ENSG00000100593	170.266	2.06063	0.336322	6.12694	8.95857e-10	1.38129e-07	ISM2	14	ENSG00000160767	1080.25	0.468987	0.0977345	4.79858	1.59795e-06	0.000267157	ENTREP3	1	ENSG00000171540	2583.7	2.16979	0.319445	6.79238	1.10302e-11	1.82719e-09	OTP	5
ENSG00000105464	2864.4	-0.99305	0.162738	-6.10213	1.04663e-09	1.59882e-07	GRIN2D	19	ENSG00000124574	1604.14	0.335552	0.0702214	4.77849	1.76613e-06	0.000292539	ABCC10	6	ENSG00000145945	27.3474	-3.08263	0.45463	-6.78052	1.19747e-11	1.9653e-09	FAM50B	6
ENSG00000172058	145.645	-2.64068	0.434155	-6.08234	1.18442e-09	1.79271e-07	SERF1A	5	ENSG00000106278	1702.43	-1.69212	0.355088	-4.76536	1.88514e-06	0.000309387	PTPRZ1	7	ENSG00000182568	734.973	-1.07609	0.15977	-6.73523	1.63671e-11	2.66153e-09	SATB1	3
ENSG00000049130	1021.78	1.47314	0.242436	6.0764	1.22912e-09	1.81054e-07	KITLG	12	ENSG00000113645	582.577	-1.31581	0.276753	-4.75447	1.98965e-06	0.000323572	WWC1	5	ENSG00000122512	1631.84	0.514719	0.0766544	6.71481	1.88318e-11	3.03448e-09	PMS2	7
ENSG00000128917	213.139	-1.46539	0.241118	-6.07747	1.22094e-09	1.81054e-07	DLL4	15	ENSG00000021645	1993.47	-1.10164	0.231941	-4.74965	2.0377e-06	0.0003284	NRXN3	14	ENSG00000216866	40.5911	-1.8692	0.278657	-6.70791	1.97429e-11	3.15264e-09	RPS2P55	X
ENSG00000196353	522.864	1.55998	0.256642	6.07842	1.21373e-09	1.81054e-07	CPNE4	3	ENSG00000144857	268.849	-1.45874	0.307665	-4.74134	2.12312e-06	0.00033611	BOC	3	ENSG00000185985	103.902	3.6078	0.540128	6.67952	2.39728e-11	3.79391e-09	SLITRK2	X
ENSG00000183092	1725.35	-0.863147	0.142372	-6.06261	1.3393e-09	1.95537e-07	BEGAIN	14	ENSG00000166340	865.062	-0.96849	0.20421	-4.74263	2.10964e-06	0.00033611	TPP1	11	ENSG00000104899	437.868	-1.20625	0.180924	-6.66719	2.60753e-11	4.09014e-09	AMH	19
ENSG00000181218	415.772	-1.14742	0.189427	-6.05731	1.38413e-09	2.0031e-07	H2AC25	1	ENSG00000119938	74.9584	-1.64226	0.346683	-4.73707	2.16834e-06	0.0003373	PPP1R3C	10	ENSG00000167703	433.58	-0.873897	0.131101	-6.66584	2.63151e-11	4.09154e-09	SLC43A2	17
ENSG00000154134	733	2.65591	0.439069	6.04896	1.45788e-09	2.09149e-07	ROBO3	11	ENSG00000144749	1298.25	-1.21349	0.256093	-4.73845	2.15359e-06	0.0003373	LRIG1	3	ENSG00000150394	3786.2	-1.24031	0.18626	-6.65901	2.75669e-11	4.2489e-09	CDH8	16
ENSG00000167766	1154.9	0.713075	0.117923	6.04696	1.47608e-09	2.09934e-07	ZNF83	19	ENSG00000131095	2647.34	-3.30443	0.69802	-4.73401	2.2013e-06	0.000339475	GFAP	17	ENSG00000266094	140.593	1.24027	0.187185	6.62588	3.45191e-11	5.27457e-09	RASSF5	1
ENSG00000171885	206.701	2.4939	0.412627	6.04395	1.50385e-09	2.12055e-07	AQP4	18	ENSG00000128833	101.523	-1.02518	0.216738	-4.73005	2.24463e-06	0.000343198	MYO5C	15	ENSG00000130021	718.502	0.8035	0.121649	6.60508	3.97293e-11	6.01882e-09	PUDP	X
ENSG00000162951	1418.85	-1.38601	0.230818	-6.00478	1.91588e-09	2.67866e-07	LRRTM1	2	ENSG00000139636	3138.9	0.356809	0.075648	4.7167	2.39698e-06	0.000352833	LMBR1L	12	ENSG00000129566	518.241	-1.01513	0.153748	-6.60252	4.04229e-11	6.072e-09	TEP1	14
ENSG00000134443	61.5529	-3.17181	0.529521	-5.98997	2.09878e-09	2.90143e-07	GRP	18	ENSG00000147813	90.6377	0.976312	0.206978	4.71697	2.39378e-06	0.000352833	NAPRT	8	ENSG00000168081	317.94	2.08283	0.315926	6.59278	4.31657e-11	6.42951e-09	PNOC	8
ENSG00000156140	350.356	1.67569	0.279792	5.98907	2.11038e-09	2.90143e-07	ADAMTS3	4	ENSG00000181404	597.953	-0.559351	0.118609	-4.71592	2.40626e-06	0.000352833	WASHC1	9	ENSG00000185716	804.991	-0.791185	0.120222	-6.58104	4.67182e-11	6.90067e-09	MOSMO	16
ENSG00000149256	4802.46	-0.687995	0.114984	-5.98339	2.18546e-09	2.97981e-07	TENM4	11	ENSG00000215032	11.4007	7.04058	1.49181	4.71949	2.36434e-06	0.000352833	GNL3LP1	5	ENSG00000125354	3581.33	0.803848	0.122171	6.57968	4.71449e-11	6.90615e-09	SEPTIN6	X
ENSG00000115159	559.136	0.91178	0.152956	5.96107	2.50586e-09	3.38866e-07	GPD2	2	ENSG00000260389	63.2087	1.1436	0.242192	4.72189	2.33662e-06	0.000352833	WBP11P1	18	ENSG00000173674	4064.03	0.62666	0.0953555	6.57183	4.97021e-11	7.22107e-09	EIF1AX	X
ENSG00000055118	3903.69	-0.822	0.138307	-5.94328	2.79371e-09	3.72196e-07	KCNH2	7	ENSG00000024422	359.747	-1.91987	0.407753	-4.70842	2.49644e-06	0.00036308	EHD2	19	ENSG00000196867	820.916	2.53406	0.386076	6.56362	5.25162e-11	7.56788e-09	ZFP28	19
ENSG00000157833	1236.97	-1.21439	0.204337	-5.94306	2.79745e-09	3.72196e-07	GAREM2	2	ENSG00000168615	2145.94	-1.12817	0.239821	-4.70423	2.5483e-06	0.000367633	ADAM9	8	ENSG00000185189	3110.66	-0.725336	0.110776	-6.54779	5.83967e-11	8.34743e-09	NRBP2	8
ENSG00000132692	456.704	2.13403	0.361059	5.91049	3.411e-09	4.50197e-07	BCAN	1	ENSG00000198846	924.479	-0.838332	0.178523	-4.69594	2.65381e-06	0.000379792	TOX	8	ENSG00000137075	3517.28	-0.365087	0.0558263	-6.53969	6.16447e-11	8.67185e-09	RNF38	9
ENSG00000129993	1631.81	-0.796477	0.135106	-5.89522	3.74194e-09	4.89956e-07	CBFA2T3	16	ENSG00000143515	2231.88	0.551882	0.118461	4.65877	3.18102e-06	0.000451629	ATP8B2	1	ENSG00000179163	762.963	0.707575	0.108195	6.53983	6.15879e-11	8.67185e-09	FUCA1	1
ENSG00000174807	73.1996	2.80273	0.476194	5.88569	3.96387e-09	5.14929e-07	CD248	11	ENSG00000185985	88.2824	3.50882	0.753523	4.65656	3.21541e-06	0.000452917	SLITRK2	X	ENSG00000174010	694.255	0.65178	0.0998154	6.52985	6.58352e-11	9.18842e-09	KLHL15	X
ENSG00000160753	4303.71	-0.6581	0.111888	-5.8818	4.05836e-09	5.23085e-07	RUSC1	1	ENSG00000119547	6190.49	1.0463	0.224985	4.65053	3.31083e-06	0.000462714	ONECUT2	18	ENSG00000133313	3609.36	-0.502944	0.0772418	-6.51129	7.45094e-11	1.03178e-08	CNDP2	18
ENSG00000147246	147.38	1.42926	0.243274	5.87513	4.22504e-09	5.3619e-07	HTR2C	X	ENSG00000170075	84.6754	-2.46493	0.533007	-4.62458	3.75365e-06	0.000520317	GPR37L1	1	ENSG00000012174	2158.14	0.9284	0.142623	6.50949	7.54067e-11	1.03611e-08	MBTPS2	X
ENSG00000187634	1211.42	-2.01037	0.342174	-5.87529	4.22115e-09	5.3619e-07	SAMD11	1	ENSG00000188643	65.1175	-2.27819	0.492788	-4.62306	3.78116e-06	0.000520317	S100A16	1	ENSG00000143641	5934.18	-0.622632	0.0966229	-6.44394	1.16411e-10	1.58721e-08	GALNT2	1
ENSG00000164692	5271.14	3.3415	0.572029	5.84148	5.17376e-09	6.51578e-07	COL1A2	7	ENSG00000163629	915.839	-0.80154	0.17346	-4.62088	3.8211e-06	0.000521799	PTPN13	4	ENSG00000102924	2558.29	1.40026	0.218277	6.41508	1.40745e-10	1.90436e-08	CBLN1	16
ENSG00000150594	1204.2	-1.16551	0.199752	-5.8348	5.38559e-09	6.73118e-07	ADRA2A	10	ENSG00000127152	440.138	-1.5699	0.340213	-4.61445	3.94128e-06	0.000534133	BCL11B	14	ENSG00000101327	59.9427	2.103	0.329207	6.38806	1.68001e-10	2.25593e-08	PDYN	20
ENSG00000165323	7186.02	-0.893734	0.153592	-5.81888	5.92432e-09	7.34883e-07	FAT3	11	ENSG00000278299	80.3202	-6.77773	1.47388	-4.59856	4.25419e-06	0.000572205	TBC1D3C	17	ENSG00000157103	3038.86	-0.967094	0.151732	-6.37368	1.84545e-10	2.45944e-08	SLC6A1	3
ENSG00000198797	801.357	1.62118	0.279732	5.7955	6.81195e-09	8.38684e-07	BRINP2	1	ENSG00000122694	287.547	-1.31021	0.285408	-4.59067	4.41825e-06	0.000589836	GLIPR2	9	ENSG00000198846	1376.34	-0.89959	0.14122	-6.37014	1.88857e-10	2.49812e-08	TOX	8
ENSG00000170854	479.935	1.03738	0.180947	5.73306	9.86358e-09	1.2054e-06	RIOX2	3	ENSG00000092377	25.741	-3.20881	0.700296	-4.58207	4.60395e-06	0.000610075	TBL1Y	Y	ENSG00000231925	346.004	-1.2817	0.201507	-6.36057	2.01012e-10	2.63921e-08	TAPBP	6
ENSG00000174145	872.764	1.64068	0.28635	5.72963	1.0065e-08	1.22097e-06	NWD2	4	ENSG00000073060	823.427	-0.655643	0.143163	-4.57968	4.65678e-06	0.000610742	SCARB1	12	ENSG00000099139	556.876	-1.07087	0.168446	-6.35734	2.05273e-10	2.67534e-08	PCSK5	9
ENSG00000079931	377.374	2.84052	0.497782	5.70635	1.15427e-08	1.37994e-06	MOXD1	6	ENSG00000150893	135.437	-1.72951	0.377723	-4.57877	4.67727e-06	0.000610742	FREM2	13	ENSG00000147256	383.186	3.06075	0.483114	6.33545	2.36655e-10	3.06183e-08	ARHGAP36	X
ENSG00000166862	1744.42	-1.16333	0.203852	-5.70673	1.15169e-08	1.37994e-06	CACNG2	22	ENSG00000186301	80.3623	1.16315	0.254117	4.57721	4.71215e-06	0.000610838	MST1P2	1	ENSG00000259098	10.1501	4.82917	0.762911	6.32993	2.45267e-10	3.15026e-08		15
ENSG00000187135	655.219	-1.76793	0.310012	-5.70276	1.17881e-08	1.39913e-06	VSTM2B	19	ENSG00000135547	19.4608	-2.56483	0.561702	-4.56618	4.96686e-06	0.000630466	HEY2	6	ENSG00000227775	570.539	-0.880608	0.139162	-6.32794	2.48462e-10	3.16834e-08		1
ENSG00000135519	211.24	-1.17476	0.207716	-5.65559	1.5531e-08	1.83021e-06	KCNH3	12	ENSG00000277150	164.645	-0.784994	0.171919	-4.56608	4.9693e-06	0.000630466	F8A3	X	ENSG00000130844	1147.87	0.43973	0.0695553	6.32202	2.5817e-10	3.26861e-08	ZNF331	19
ENSG00000136352	414.267	5.55787	0.984195	5.64712	1.63158e-08	1.90907e-06	NKX2-1	14	ENSG00000288709	164.645	-0.784994	0.171919	-4.56608	4.9693e-06	0.000630466	F8A2	X	ENSG00000229186	19.8495	7.58409	1.2047	6.29542	3.06577e-10	3.85395e-08	ADAM1A	12
ENSG00000204963	96.5904	-2.07859	0.368349	-5.64299	1.67123e-08	1.94169e-06	PCDHA7	5	ENSG00000139890	546.454	0.695848	0.15246	4.56413	5.01572e-06	0.000631875	REM2	14	ENSG00000011052	302.48	0.889241	0.141461	6.28614	3.25451e-10	4.0624e-08	NME1-NME2	17
ENSG00000050555	149.879	2.28389	0.405065	5.63833	1.71711e-08	1.98104e-06	LAMC3	9	ENSG00000133069	2827.28	0.580066	0.127162	4.56163	5.07589e-06	0.000634984	TMCC2	1	ENSG00000105426	13960.8	-0.538609	0.0858939	-6.27063	3.59587e-10	4.45712e-08	PTPRS	19
ENSG00000105996	49.4492	-5.44789	0.967229	-5.63247	1.77644e-08	2.03526e-06	HOXA2	7	ENSG00000087077	215.036	-1.27617	0.279913	-4.55917	5.13561e-06	0.000637993	TRIP6	7	ENSG00000108671	3000.28	-0.264979	0.0423184	-6.26157	3.81123e-10	4.69126e-08	PSMD11	17
ENSG00000136720	6286.83	-0.682424	0.121807	-5.60248	2.11304e-08	2.4042e-06	HS6ST1	2	ENSG00000254305	121.339	-1.78807	0.392402	-4.55672	5.19579e-06	0.000641017	MRPL9P1	8	ENSG00000132718	12433.1	-0.37387	0.0600094	-6.23019	4.65881e-10	5.69499e-08	SYT11	1
ENSG00000112837	38.4197	4.83654	0.863893	5.59854	2.16165e-08	2.44266e-06	TBX18	6	ENSG00000109819	603.854	-0.786712	0.173092	-4.54506	5.49185e-06	0.000672902	PPARGC1A	4	ENSG00000188157	13717.2	-0.919031	0.148628	-6.18342	6.27278e-10	7.61541e-08	AGRN	1
ENSG00000198597	1405.78	-1.06437	0.190415	-5.58974	2.27405e-08	2.5522e-06	ZNF536	19	ENSG00000112276	111.798	-1.45673	0.320806	-4.54085	5.60271e-06	0.00067887	BVES	6	ENSG00000076554	686.003	0.592761	0.0962	6.16176	7.19424e-10	8.6248e-08	TPD52	8
ENSG00000103495	12604.4	-0.574259	0.102965	-5.57721	2.44414e-08	2.72455e-06	MAZ	16	ENSG00000165985	85.6421	2.39433	0.527347	4.54034	5.61645e-06	0.00067887	C1QL3	10	ENSG00000128709	68.3207	3.83624	0.622604	6.1616	7.20152e-10	8.6248e-08	HOXD9	2
ENSG00000154856	614.042	2.59778	0.46605	5.57403	2.48906e-08	2.75601e-06	APCDD1	18	ENSG00000002586	1465.89	-1.5305	0.33751	-4.53468	5.76907e-06	0.000689258	CD99	X	ENSG00000274471	136.701	0.809455	0.131551	6.15318	7.59444e-10	9.03432e-08		15
ENSG00000154447	1270.17	-0.785543	0.141375	-5.55645	2.75311e-08	3.02806e-06	SH3RF1	4	ENSG00000072315	142.155	-1.39448	0.307729	-4.5315	5.85651e-06	0.000689258	TRPC5	X	ENSG00000116977	1112.27	0.779385	0.126755	6.14876	7.80925e-10	9.16682e-08	LGALS8	1
ENSG00000125384	55.0985	-3.65455	0.658082	-5.55334	2.80255e-08	3.06202e-06	PTGER2	14	ENSG00000132207	826.642	0.579463	0.127848	4.53243	5.83089e-06	0.000689258	SLX1A	16	ENSG00000170231	62.1599	2.69725	0.4386	6.14968	7.76411e-10	9.16682e-08	FABP6	5
ENSG00000100234	571.72	2.2173	0.399653	5.54806	2.88862e-08	3.1353e-06	TIMP3	22	ENSG00000150760	373.496	-1.17603	0.259488	-4.53211	5.83983e-06	0.000689258	DOCK1	10	ENSG00000169862	13214	-0.494533	0.0805285	-6.1411	8.19545e-10	9.55687e-08	CTNND2	5
ENSG00000215218	3907.43	-0.758706	0.136826	-5.54504	2.9389e-08	3.16902e-06	UBE2QL1	5	ENSG00000125398	488.912	-1.58292	0.350225	-4.51973	6.19186e-06	0.000723962	SOX9	17	ENSG00000128159	4212.39	-0.526476	0.0863165	-6.09937	1.06485e-09	1.23362e-07	TUBGCP6	22
ENSG00000053438	1606.85	-2.10438	0.380188	-5.5351	3.11049e-08	3.33226e-06	NNAT	20	ENSG00000142675	206.461	0.995539	0.22037	4.51758	6.25497e-06	0.000726592	CNKSR1	1	ENSG00000182255	266.867	-0.695164	0.114126	-6.09118	1.12081e-09	1.29002e-07	KCNA4	11
ENSG00000072201	348.838	1.92266	0.347591	5.53139	3.17697e-08	3.38153e-06	LNX1	4	ENSG00000152208	634.759	-0.782306	0.173835	-4.50028	6.78632e-06	0.000783229	GRID2	4	ENSG00000176720	1597.13	-0.812656	0.133563	-6.08442	1.16914e-09	1.33697e-07	BOK	2
ENSG00000146038	226.959	1.57241	0.285537	5.50685	3.65312e-08	3.86341e-06	DCDC2	6	ENSG00000204371	833.931	-2.35321	0.523445	-4.49562	6.93664e-06	0.000795445	EHMT2	6	ENSG00000106153	1011.53	1.99382	0.328465	6.07011	1.27824e-09	1.45236e-07	CHCHD2	7
ENSG00000167281	2011.01	-1.37651	0.250383	-5.4976	3.84985e-08	4.04553e-06	RBFOX3	17	ENSG00000251079	204.099	-0.73372	0.163321	-4.4925	7.03911e-06	0.000802055	BMS1P2	10	ENSG00000116147	1280.42	0.803084	0.132785	6.04798	1.4667e-09	1.65587e-07	TNR	1
ENSG00000047365	111.86	1.96973	0.358847	5.48906	4.04088e-08	4.20204e-06	ARAP2	4	ENSG00000134686	4186.14	0.526196	0.117168	4.49096	7.0902e-06	0.000802764	PHC2	1	ENSG00000173041	117.263	0.864098	0.142987	6.04319	1.51095e-09	1.69504e-07	ZNF680	7
ENSG00000139233	596.936	-0.935855	0.170541	-5.48756	4.0752e-08	4.20204e-06	LLPH	12	ENSG00000170989	67.1855	-1.83854	0.410638	-4.47728	7.55988e-06	0.000850558	S1PR1	1	ENSG00000130287	7982.57	-0.471865	0.0786534	-5.9993	1.98172e-09	2.20918e-07	NCAN	19
ENSG00000153823	1560.88	-0.794557	0.144776	-5.48818	4.06086e-08	4.20204e-06	PID1	2	ENSG00000196104	976.139	-0.782758	0.174914	-4.47511	7.63731e-06	0.000853899	SPOCK3	4	ENSG00000276644	2068.06	0.745003	0.124341	5.9916	2.0779e-09	2.30193e-07	DACH1	13
ENSG00000181418	165.078	2.79831	0.510549	5.48098	4.2297e-08	4.33426e-06	DDN	12	ENSG00000128591	2121.99	-1.97507	0.442652	-4.46191	8.12329e-06	0.000897022	FLNC	7	ENSG00000145741	4079.85	0.458535	0.0765973	5.98631	2.14654e-09	2.36319e-07	BTF3	5
ENSG00000179909	1470.09	1.16311	0.212358	5.47711	4.32337e-08	4.4029e-06	ZNF154	19	ENSG00000134324	2730.09	0.417547	0.0935796	4.46194	8.12199e-06	0.000897022	LPIN1	2	ENSG00000180828	127.703	-2.14415	0.359016	-5.9723	2.33937e-09	2.55958e-07	BHLHE22	8
ENSG00000161681	4123.21	-1.16701	0.213139	-5.47537	4.36609e-08	4.41913e-06	SHANK1	19	ENSG00000011028	1961.34	-1.53121	0.343859	-4.45304	8.46645e-06	0.000923514	MRC2	17	ENSG00000164252	1461.65	-0.397091	0.066537	-5.96797	2.40227e-09	2.61229e-07	AGGF1	5
ENSG00000124151	2525.89	-0.529016	0.0968663	-5.46131	4.72641e-08	4.75465e-06	NCOA3	20	ENSG00000066735	2209.61	1.496	0.335947	4.45308	8.46468e-06	0.000923514	KIF26A	14	ENSG00000183605	325.446	-0.78697	0.131927	-5.96518	2.44366e-09	2.64109e-07	SFXN4	10
ENSG00000108684	694.285	-1.16518	0.214012	-5.44446	5.19635e-08	5.19572e-06	ASIC2	17	ENSG00000002549	416.937	-0.692635	0.155606	-4.45121	8.5389e-06	0.000925772	LAP3	4	ENSG00000105376	73.2287	-1.56156	0.262232	-5.95488	2.60261e-09	2.79583e-07	ICAM5	19
ENSG00000186523	863.403	-0.658719	0.121112	-5.43894	5.35983e-08	5.3269e-06	FAM86B1	8	ENSG00000115204	1185.25	-0.367174	0.0825142	-4.44983	8.59369e-06	0.000926099	MPV17	2	ENSG00000177272	1029.64	-0.570664	0.0960766	-5.93967	2.85592e-09	3.04946e-07	KCNA3	1
ENSG00000135503	6623.93	-0.566073	0.104123	-5.43658	5.43119e-08	5.3655e-06	ACVR1B	12	ENSG00000117525	76.547	-2.25624	0.509941	-4.42451	9.66621e-06	0.00102928	F3	1	ENSG00000107338	745.363	0.874687	0.147297	5.93825	2.88082e-09	3.05764e-07	SHB	9
ENSG00000139910	10810.3	-0.583535	0.107409	-5.43284	5.54638e-08	5.41445e-06	NOVA1	14	ENSG00000151414	456.152	0.983531	0.222291	4.42453	9.66543e-06	0.00102928	NEK7	1	ENSG00000147041	289.419	1.95789	0.329825	5.93615	2.918e-09	3.07866e-07	SYTL5	X
ENSG00000163359	1749.09	3.49266	0.642856	5.43304	5.54014e-08	5.41445e-06	COL6A3	2	ENSG00000101463	198.295	-1.18488	0.2697	-4.39331	1.11638e-05	0.00118171	SYNDIG1	20	ENSG00000162975	305.674	-0.845354	0.142554	-5.93007	3.02806e-09	3.17588e-07	KCNF1	2
ENSG00000171813	1025.89	-1.06454	0.197916	-5.37872	7.5016e-08	7.28008e-06	PWWP2B	10	ENSG00000100991	3931.52	0.198829	0.0454122	4.37832	1.19597e-05	0.00125115	TRPC4AP	20	ENSG00000127399	100.259	2.85768	0.481989	5.92894	3.04905e-09	3.17908e-07	LRRC61	7
ENSG00000253846	1693.63	-0.72874	0.135865	-5.3637	8.15349e-08	7.86645e-06	PCDHGA10	5	ENSG00000157542	942.024	0.727246	0.166072	4.3791	1.19172e-05	0.00125115	KCNJ6	21	ENSG00000185187	61.1874	1.87037	0.316145	5.91617	3.29529e-09	3.41573e-07	SIGIRR	11
ENSG00000170035	6433.39	-0.606299	0.113307	-5.35096	8.74872e-08	8.39165e-06	UBE2E3	2	ENSG00000037474	1821.57	0.488878	0.112515	4.34501	1.39271e-05	0.0014485	NSUN2	5	ENSG00000169085	206.644	-1.58306	0.267795	-5.91146	3.3909e-09	3.4944e-07	VXN	8
ENSG00000196562	9543.55	-1.52181	0.284796	-5.34352	9.11609e-08	8.69349e-06	SULF2	20	ENSG00000181830	1134.81	0.344071	0.0794502	4.33064	1.48675e-05	0.00153737	SLC35C1	11	ENSG00000132825	411.166	0.767051	0.129932	5.90348	3.5592e-09	3.62568e-07	PPP1R3D	20
ENSG00000102195	48.9386	2.38487	0.446682	5.33907	9.34243e-08	8.85812e-06	GPR50	X	ENSG00000184481	322.991	1.24211	0.286983	4.32816	1.50359e-05	0.00154584	FOXO4	X	ENSG00000134321	29.1437	1.52217	0.257822	5.90396	3.5488e-09	3.62568e-07	RSAD2	2
ENSG00000008394	247.699	1.69676	0.318072	5.33452	9.57987e-08	9.03136e-06	MGST1	12	ENSG00000165983	89.0669	1.67868	0.388945	4.31599	1.58886e-05	0.00162417	PTER	10	ENSG00000228463	607.655	0.609348	0.103585	5.88259	4.03901e-09	4.09094e-07		1
ENSG00000166342	1003.39	-1.40328	0.263265	-5.33032	9.80418e-08	9.19031e-06	NETO1	18	ENSG00000138496	55.3023	-1.86995	0.434745	-4.30125	1.69835e-05	0.00172624	PARP9	3	ENSG00000100299	928.145	-0.654745	0.111437	-5.87549	4.21599e-09	4.24593e-07	ARSA	22
ENSG00000165164	62.6336	1.98967	0.373941	5.32081	1.03306e-07	9.62909e-06	CFAP47	X	ENSG00000130584	2346.19	0.506514	0.117906	4.29592	1.73968e-05	0.00175825	ZBTB46	20	ENSG00000161103	62.4374	1.10694	0.188642	5.86797	4.41163e-09	4.41786e-07	POM121L15P	22
ENSG00000099331	2661.6	0.64472	0.121449	5.30857	1.10486e-07	1.02404e-05	MYO9B	19	ENSG00000187955	135.496	-0.985212	0.229597	-4.29105	1.77829e-05	0.00178718	COL14A1	8	ENSG00000164236	43.4618	-1.46204	0.249203	-5.86685	4.44145e-09	4.42274e-07	ANKRD33B	5
ENSG00000147408	269.329	-1.31421	0.247938	-5.30056	1.15447e-07	1.06405e-05	CSGALNACT1	8	ENSG00000111962	272.515	-1.61343	0.37747	-4.27433	1.91711e-05	0.00191594	UST	6	ENSG00000047597	217.349	1.03494	0.176798	5.85382	4.80421e-09	4.75724e-07	XK	X
ENSG00000263874	329.291	-1.3022	0.246306	-5.28694	1.24382e-07	1.14003e-05	LASP1NB	17	ENSG00000163623	849.483	2.02009	0.473348	4.26765	1.97541e-05	0.00196323	NKX6-1	4	ENSG00000108551	325.464	-1.07096	0.183351	-5.84107	5.1867e-09	5.10746e-07	RASD1	17
ENSG00000168016	781.433	1.13137	0.214178	5.28238	1.27518e-07	1.16232e-05	TRANK1	3	ENSG00000185650	572.096	-1.49452	0.350396	-4.26523	1.99692e-05	0.00197365	ZFP36L1	14	ENSG00000115828	101.211	1.00684	0.17255	5.83508	5.3764e-09	5.26501e-07	QPCT	2
ENSG00000164442	2990.54	-0.690075	0.130723	-5.27891	1.29954e-07	1.17801e-05	CITED2	6	ENSG00000151773	249.95	-0.726713	0.170451	-4.26347	2.01276e-05	0.00197837	CCDC122	13	ENSG00000146729	1394.96	-0.385783	0.0662339	-5.82455	5.72665e-09	5.57719e-07	NIPSNAP2	7
ENSG00000103154	1186.35	0.819343	0.155281	5.27652	1.3166e-07	1.18696e-05	NECAB2	16	ENSG00000080493	189.343	-2.43508	0.57189	-4.25795	2.06312e-05	0.00201678	SLC4A4	4	ENSG00000134824	17045.2	-0.368198	0.0633002	-5.81669	6.00257e-09	5.81397e-07	FADS2	11
ENSG00000205929	235.085	1.23983	0.235036	5.27507	1.32706e-07	1.18988e-05	C21orf62	21	ENSG00000169554	614.694	-1.18926	0.279757	-4.25106	2.12763e-05	0.00206855	ZEB2	2	ENSG00000145423	312.556	2.09562	0.361172	5.80228	6.54207e-09	6.30208e-07	SFRP2	4
ENSG00000169860	479.166	-1.12173	0.212756	-5.27239	1.34655e-07	1.20083e-05	P2RY1	3	ENSG00000138119	632.377	-1.86042	0.437868	-4.24881	2.14913e-05	0.00207815	MYOF	10	ENSG00000124788	1977.75	-0.555574	0.0962504	-5.77217	7.82571e-09	7.45756e-07	ATXN1	6
ENSG00000006468	700.525	1.31848	0.250665	5.25992	1.44117e-07	1.2783e-05	ETV1	7	ENSG00000134548	26.3935	1.67656	0.396026	4.23345	2.30133e-05	0.00221336	SPX	12	ENSG00000272674	306.732	0.79494	0.137719	5.77218	7.82524e-09	7.45756e-07	PCDHB16	5
ENSG00000118733	1426.43	-1.04791	0.199894	-5.24232	1.58568e-07	1.39443e-05	OLFM3	1	ENSG00000130299	1402.24	0.567574	0.13451	4.21958	2.44755e-05	0.0023414	GTPBP3	19	ENSG00000168255	1330.45	-0.700645	0.121617	-5.7611	8.35663e-09	7.92092e-07	POLR2J3	7
ENSG00000213023	1690.61	-1.05021	0.200348	-5.24194	1.589e-07	1.39443e-05	SYT3	19	ENSG00000174151	534.977	0.481447	0.114261	4.21359	2.51348e-05	0.00239168	CYB561D1	1	ENSG00000148429	1306.68	-0.530123	0.0922814	-5.74463	9.21203e-09	8.68528e-07	USP6NL	10
ENSG00000176884	4401.88	-1.11889	0.213654	-5.23692	1.63275e-07	1.42524e-05	GRIN1	9	ENSG00000008441	617.477	-1.66399	0.395258	-4.20989	2.55496e-05	0.00241829	NFIX	19	ENSG00000071246	4488.05	-0.379127	0.0660332	-5.74146	9.38634e-09	8.8028e-07	VASH1	14
ENSG00000173404	1014.45	1.98874	0.379977	5.23384	1.66027e-07	1.44164e-05	INSM1	20	ENSG00000117500	1026.44	-0.441334	0.105033	-4.20188	2.64704e-05	0.00249226	TMED5	1	ENSG00000153944	4048.91	-0.601618	0.104835	-5.73873	9.53909e-09	8.89896e-07	MSI2	17
ENSG00000108175	24961.4	-0.611359	0.116893	-5.23008	1.69437e-07	1.46355e-05	ZMIZ1	10	ENSG00000123636	3433.41	0.49443	0.117806	4.19697	2.70509e-05	0.00253358	BAZ2B	2	ENSG00000197461	375.329	-0.764413	0.133486	-5.72656	1.02487e-08	9.51086e-07	PDGFA	7
ENSG00000183778	194.451	1.46423	0.281201	5.20705	1.91864e-07	1.64863e-05	B3GALT5	21	ENSG00000152518	283.652	-1.33249	0.319008	-4.17699	2.95389e-05	0.00273793	ZFP36L2	2	ENSG00000130024	1696.78	-0.336579	0.0587994	-5.7242	1.03922e-08	9.59382e-07	PHF10	6
ENSG00000213064	892.746	0.670239	0.128778	5.20459	1.94425e-07	1.66198e-05	SFT2D2	1	ENSG00000228997	6.32999	-4.83292	1.15681	-4.1778	2.94346e-05	0.00273793	ORMDL1P1	10	ENSG00000174007	577.343	0.482443	0.0843367	5.72044	1.0625e-08	9.75792e-07	CEP19	3
ENSG00000106348	1490.97	-0.545598	0.105038	-5.19431	2.0548e-07	1.74044e-05	IMPDH1	7	ENSG00000100580	3039.62	0.318347	0.0762895	4.17288	3.00775e-05	0.00277349	TMED8	14	ENSG00000198719	456.195	-0.686641	0.120174	-5.71374	1.10518e-08	1.00976e-06	DLL1	6
ENSG00000130711	140.973	2.25492	0.434131	5.1941	2.05713e-07	1.74044e-05	PRDM12	9	ENSG00000150637	54.4635	2.10793	0.506478	4.16194	3.15557e-05	0.00289487	CD226	18	ENSG00000187994	82.473	1.69445	0.298211	5.68207	1.33078e-08	1.20742e-06	RINL	19
ENSG00000132938	775.043	-0.972389	0.187307	-5.19141	2.08703e-07	1.75158e-05	MTUS2	13	ENSG00000152910	912.655	-0.810948	0.19511	-4.15636	3.23357e-05	0.00295129	CNTNAP4	16	ENSG00000198173	12.0797	3.34059	0.588042	5.68087	1.34015e-08	1.20742e-06	FAM47C	X
ENSG00000166016	1026.17	-1.07712	0.207497	-5.19101	2.09153e-07	1.75158e-05	ABTB2	11	ENSG00000119471	441.379	-0.547219	0.131739	-4.15383	3.26958e-05	0.00296901	HSDL2	9	ENSG00000284874	5167.29	-0.895574	0.157654	-5.68064	1.34195e-08	1.20742e-06		22
ENSG00000031081	256.055	1.17351	0.226481	5.18151	2.20099e-07	1.83394e-05	ARHGAP31	3	ENSG00000118496	2182.41	-0.420889	0.101379	-4.15163	3.30119e-05	0.00298258	FBXO30	6	ENSG00000205236	665.757	-0.688599	0.121285	-5.67752	1.3666e-08	1.22338e-06		7
ENSG00000121871	1452.34	-0.599476	0.115846	-5.17475	2.28211e-07	1.89197e-05	SLITRK3	3	ENSG00000223953	180.016	-1.90688	0.459853	-4.14671	3.37292e-05	0.00303207	C1QTNF5	11	ENSG00000248409	123.253	1.10908	0.195484	5.6735	1.39909e-08	1.24618e-06	CCDC188BP	22
ENSG00000198105	1862.58	-0.904487	0.174838	-5.17329	2.30012e-07	1.89737e-05	ZNF248	10	ENSG00000274642	51.8386	-1.26167	0.304951	-4.13731	3.51406e-05	0.00314315		1	ENSG00000174080	215.849	-1.54308	0.272279	-5.66727	1.45095e-08	1.2859e-06	CTSF	11
ENSG00000122691	28.9633	3.00044	0.580997	5.16429	2.41354e-07	1.98103e-05	TWIST1	7	ENSG00000230872	8.78063	-2.41603	0.584637	-4.13253	3.58797e-05	0.0031933	MFSD13B	16	ENSG00000137411	237.544	0.940728	0.166061	5.66497	1.47053e-08	1.29677e-06	VARS2	6
ENSG00000162783	1041.26	1.12832	0.219547	5.13933	2.75727e-07	2.25195e-05	IER5	1	ENSG00000151090	80.6849	-1.575	0.381872	-4.12441	3.71692e-05	0.00329169	THRB	3	ENSG00000079691	517.541	-0.850592	0.150248	-5.66124	1.50281e-08	1.31867e-06	CARMIL1	6
ENSG00000186815	401.127	0.92225	0.179832	5.1284	2.92209e-07	2.37481e-05	TPCN1	12	ENSG00000179277	56.6467	-1.29936	0.315516	-4.11819	3.81857e-05	0.00336505	MEIS3P1	17	ENSG00000196277	1710.63	-0.680777	0.120316	-5.65823	1.52946e-08	1.33545e-06	GRM7	3
ENSG00000044524	680.366	1.26215	0.246648	5.11722	3.10078e-07	2.49545e-05	EPHA3	3	ENSG00000072864	55.9267	-0.972906	0.236414	-4.11527	3.86724e-05	0.00339122	NDE1	16	ENSG00000100412	4968.32	-0.385595	0.0682381	-5.65073	1.59764e-08	1.38138e-06	ACO2	22
ENSG00000140848	1595.56	0.898109	0.175483	5.11791	3.08932e-07	2.49545e-05	CPNE2	16	ENSG00000126790	201.914	-0.616989	0.150041	-4.11213	3.92028e-05	0.00342097	L3HYPDH	14	ENSG00000119938	109.427	-1.17111	0.207229	-5.65128	1.59257e-08	1.38138e-06	PPP1R3C	10
ENSG00000169418	46.5004	3.50054	0.685263	5.10832	3.25032e-07	2.6031e-05	NPR1	1	ENSG00000132975	714.253	-0.916182	0.223689	-4.09579	4.20732e-05	0.00365363	GPR12	13	ENSG00000266242	5.92412	5.47842	0.969669	5.64978	1.60653e-08	1.38231e-06	GRAMD4P7	18
ENSG00000156925	882.089	3.40163	0.666844	5.10109	3.37698e-07	2.69147e-05	ZIC3	X	ENSG00000176771	206.677	-0.95562	0.233824	-4.08692	4.37132e-05	0.00377771	NCKAP5	2	ENSG00000179520	883.884	-2.33048	0.412608	-5.64818	1.6216e-08	1.38854e-06	SLC17A8	12
ENSG00000184515	799.358	1.76154	0.345749	5.09485	3.49026e-07	2.76838e-05	BEX5	X	ENSG00000187764	2254.13	0.448722	0.109854	4.08472	4.41304e-05	0.00379543	SEMA4D	9	ENSG00000248124	203.819	-0.893207	0.158176	-5.64691	1.63358e-08	1.39207e-06	RRN3P1	16
ENSG00000134207	1219.76	-1.37184	0.269686	-5.08682	3.64122e-07	2.8743e-05	SYT6	1	ENSG00000260518	44.0149	-3.59256	0.879776	-4.08349	4.43642e-05	0.00379728	BMS1P8	16	ENSG00000167716	674.819	-0.952365	0.168709	-5.64501	1.65176e-08	1.40083e-06	WDR81	17
ENSG00000183117	1273.23	-0.915449	0.180129	-5.08218	3.73136e-07	2.93142e-05	CSMD1	8	ENSG00000152818	500.307	-1.0735	0.263207	-4.07855	4.53184e-05	0.00386048	UTRN	6	ENSG00000266028	3531.32	-0.607942	0.107752	-5.64203	1.68054e-08	1.41845e-06	SRGAP2	1
ENSG00000184349	1052.19	-0.714594	0.141208	-5.06059	4.17954e-07	3.26797e-05	EFNA5	5	ENSG00000164751	691.385	-0.565041	0.138671	-4.0747	4.60746e-05	0.0039063	PEX2	8	ENSG00000144057	2821.93	-0.718808	0.128318	-5.60178	2.12158e-08	1.78223e-06	ST6GAL2	2
ENSG00000243696	65.0606	1.91461	0.378683	5.05598	4.28187e-07	3.33218e-05		3	ENSG00000106571	186.387	-1.20318	0.296476	-4.05826	4.94389e-05	0.00417176	GLI3	7	ENSG00000170827	10.5897	-3.40242	0.608306	-5.59327	2.22832e-08	1.86307e-06	CELP	9
ENSG00000140450	399.829	1.28268	0.253815	5.05362	4.33523e-07	3.35787e-05	ARRDC4	15	ENSG00000105810	526.478	-1.83501	0.452473	-4.05551	5.00253e-05	0.00418178	CDK6	7	ENSG00000150361	956.766	0.655105	0.117289	5.58539	2.33173e-08	1.94037e-06	KLHL1	13
ENSG00000106809	38.8299	3.73374	0.739582	5.04845	4.4541e-07	3.43382e-05	OGN	9	ENSG00000120594	1058.61	-0.873841	0.21544	-4.05608	4.99033e-05	0.00418178	PLXDC2	10	ENSG00000188493	382.762	-0.819254	0.146988	-5.57361	2.49507e-08	2.0666e-06	ACTMAP	19
ENSG00000053254	3640.22	-0.57336	0.113743	-5.04083	4.63515e-07	3.55678e-05	FOXN3	14	ENSG00000136878	2369.79	0.266203	0.0656711	4.05358	5.04403e-05	0.00419687	USP20	9	ENSG00000151414	478.357	1.18946	0.213463	5.5722	2.51549e-08	2.07382e-06	NEK7	1
ENSG00000251493	42.7914	3.15549	0.626582	5.03603	4.75285e-07	3.63021e-05	FOXD1	5	ENSG00000164651	209.12	-2.48217	0.612577	-4.05202	5.07776e-05	0.00420537	SP8	7	ENSG00000135905	458.089	-1.59195	0.286818	-5.55038	2.85056e-08	2.33917e-06	DOCK10	2
ENSG00000149654	693.236	-1.40028	0.278787	-5.02274	5.09384e-07	3.87272e-05	CDH22	20	ENSG00000164252	1360.65	-0.309602	0.0764799	-4.04815	5.16246e-05	0.00425517	AGGF1	5	ENSG00000135363	375.807	-1.2689	0.230068	-5.51534	3.48111e-08	2.84344e-06	LMO2	11
ENSG00000145365	171.305	1.42062	0.282956	5.02064	5.14987e-07	3.89736e-05	TIFA	4	ENSG00000211460	3174.74	-0.29627	0.0732054	-4.04711	5.18546e-05	0.00425517	TSN	2	ENSG00000232119	1026.02	0.560878	0.101745	5.51259	3.53587e-08	2.87492e-06	MCTS1	X
ENSG00000099250	2856.38	1.10138	0.219514	5.01737	5.23843e-07	3.94629e-05	NRP1	10	ENSG00000147592	88.8565	-0.85457	0.211369	-4.04302	5.27671e-05	0.0043046	LACTB2	8	ENSG00000149305	60.3081	-1.18798	0.216089	-5.49765	3.84893e-08	3.11517e-06	HTR3B	11
ENSG00000050628	1077	-1.54946	0.309892	-5.00001	5.73287e-07	4.27968e-05	PTGER3	1	ENSG00000196937	3251.03	-0.397916	0.0984389	-4.04226	5.29382e-05	0.0043046	FAM3C	7	ENSG00000131480	250.409	0.901	0.164199	5.48724	4.08263e-08	3.2893e-06	AOC2	17
ENSG00000187961	1055.75	-0.628743	0.125738	-5.00042	5.72061e-07	4.27968e-05	KLHL17	1	ENSG00000138696	45.5056	-1.67524	0.414726	-4.0394	5.35884e-05	0.00433775	BMPR1B	4	ENSG00000204590	515.386	1.34536	0.245316	5.48419	4.15357e-08	3.33131e-06	GNL1	6
ENSG00000182742	25.7792	7.0584	1.41324	4.99449	5.89905e-07	4.3839e-05	HOXB4	17	ENSG00000155530	61.0981	1.13787	0.282554	4.02709	5.64711e-05	0.0045505	LRGUK	7	ENSG00000101577	3392.37	-0.617488	0.112685	-5.47978	4.25856e-08	3.40013e-06	LPIN2	18
ENSG00000123243	358.992	2.24336	0.449263	4.99341	5.93213e-07	4.38872e-05	ITIH5	10	ENSG00000116117	57.0753	-1.47526	0.366458	-4.02573	5.67984e-05	0.00455636	PARD3B	2	ENSG00000234685	48.5349	-0.981384	0.179391	-5.47063	4.48431e-08	3.56432e-06	NUS1P2	13
ENSG00000145721	172.764	1.88881	0.378914	4.9848	6.20256e-07	4.5683e-05	LIX1	5	ENSG00000132429	55.8769	-2.10838	0.524432	-4.02031	5.81209e-05	0.00464162	POPDC3	6	ENSG00000166402	7630.38	-0.438875	0.0803225	-5.46391	4.65749e-08	3.67388e-06	TUB	11
ENSG00000237515	827.868	1.41845	0.284646	4.98318	6.25466e-07	4.5862e-05	SHISA9	16	ENSG00000074527	284.387	-1.40314	0.349234	-4.01777	5.87519e-05	0.00467116	NTN4	12	ENSG00000221891	16.7132	2.13786	0.391285	5.46368	4.6636e-08	3.67388e-06	FAM218BP	4
ENSG00000105281	1362.98	-1.38623	0.278273	-4.98154	6.30813e-07	4.60494e-05	SLC1A5	19	ENSG00000161714	662.362	-1.21685	0.303087	-4.01485	5.94833e-05	0.00470839	PLCD3	17	ENSG00000168672	1224.6	-0.689789	0.126332	-5.46013	4.75782e-08	3.73152e-06	LRATD2	8
ENSG00000165655	802.461	1.00981	0.202796	4.97941	6.3778e-07	4.63529e-05	ZNF503	10	ENSG00000109063	606.856	-4.07971	1.01766	-4.0089	6.10025e-05	0.00480612	MYH3	17	ENSG00000091656	6565.86	-0.72318	0.132583	-5.45454	4.90994e-08	3.83386e-06	ZFHX4	8
ENSG00000166860	1434.05	-0.581063	0.116905	-4.97039	6.68188e-07	4.83499e-05	ZBTB39	12	ENSG00000160703	88.8525	-1.03579	0.258436	-4.00792	6.12553e-05	0.00480612	NLRX1	11	ENSG00000103249	3133.22	0.798722	0.146544	5.45038	5.02615e-08	3.90331e-06	CLCN7	16
ENSG00000146833	60.4072	1.87816	0.378113	4.96718	6.79338e-07	4.8942e-05	TRIM4	7	ENSG00000143870	4251.04	-0.512921	0.128145	-4.00265	6.26365e-05	0.00489303	PDIA6	2	ENSG00000236104	912.546	-2.08751	0.383044	-5.44979	5.04293e-08	3.90331e-06	ZBTB22	6
ENSG00000181291	1210.59	-1.55564	0.313314	-4.96511	6.86625e-07	4.92519e-05	TMEM132E	17	ENSG00000228327	142.787	0.977379	0.244338	4.00011	6.33138e-05	0.00492444		1	ENSG00000130821	3184.1	-0.538975	0.0990649	-5.44062	5.30946e-08	4.07543e-06	SLC6A8	X
ENSG00000150630	59.1019	2.03318	0.409804	4.96136	7.0002e-07	4.99954e-05	VEGFC	4	ENSG00000116176	18.2836	2.32044	0.58058	3.99677	6.42131e-05	0.0049573	TPSG1	16	ENSG00000181666	963.822	0.51137	0.0939921	5.44056	5.31128e-08	4.07543e-06	ZNF875	19
ENSG00000145730	5239.82	1.08891	0.219619	4.9582	7.11507e-07	5.03796e-05	PAM	5	ENSG00000145198	413.046	0.78388	0.196142	3.99648	6.42906e-05	0.0049573	VWA5B2	3	ENSG00000125848	956.769	-1.04793	0.192768	-5.43624	5.44175e-08	4.15754e-06	FLRT3	20
ENSG00000168779	6013.18	-4.19732	0.846406	-4.95899	7.08597e-07	5.03796e-05	SHOX2	3	ENSG00000076716	612.575	-1.92392	0.481983	-3.99167	6.5609e-05	0.00503725	GPC4	X	ENSG00000154127	1900.21	-0.563334	0.104044	-5.41439	6.14976e-08	4.67831e-06	UBASH3B	11
ENSG00000144355	484.334	4.56485	0.923635	4.94226	7.72216e-07	5.44445e-05	DLX1	2	ENSG00000254772	27267.1	-0.403179	0.101076	-3.98885	6.63938e-05	0.00507572	EEF1G	11	ENSG00000288622	46.7814	-1.98329	0.366945	-5.40487	6.48559e-08	4.91269e-06	PDCD6-AHRR	5
ENSG00000038427	5069.61	0.948644	0.192338	4.93217	8.13211e-07	5.70909e-05	VCAN	5	ENSG00000171298	2080.23	0.664152	0.166569	3.98724	6.68452e-05	0.00508848	GAA	17	ENSG00000162992	101.784	-1.66697	0.308654	-5.40078	6.63524e-08	5.00467e-06	NEUROD1	2
ENSG00000155052	2612.67	-0.659552	0.133921	-4.92495	8.43828e-07	5.89893e-05	CNTNAP5	2	ENSG00000137727	421.735	-0.750355	0.18864	-3.9777	6.95853e-05	0.00527463	ARHGAP20	11	ENSG00000132938	1403.1	-0.696756	0.129032	-5.39986	6.66939e-08	5.00911e-06	MTUS2	13
ENSG00000163285	863.255	1.88796	0.386428	4.88566	1.03081e-06	7.14549e-05	GABRG1	4	ENSG00000132016	310.28	0.532607	0.134116	3.97125	7.14968e-05	0.00539665	BRME1	19	ENSG00000161939	149.617	0.806447	0.149458	5.3958	6.82171e-08	5.10189e-06	RNASEK-C17orf49	17
ENSG00000198816	4674.99	-0.765452	0.156662	-4.88602	1.02895e-06	7.14549e-05	ZNF358	19	ENSG00000176046	220.185	-1.63899	0.413007	-3.96842	7.23494e-05	0.00543806	NUPR1	16	ENSG00000266865	14.9478	-2.40252	0.445354	-5.39463	6.86665e-08	5.11392e-06		17
ENSG00000072182	1104.46	-1.1123	0.228304	-4.87199	1.10481e-06	7.62644e-05	ASIC4	2	ENSG00000154553	183.427	-1.86814	0.470997	-3.96635	7.29804e-05	0.00546254	PDLIM3	4	ENSG00000174460	6949.54	0.355072	0.0660391	5.37669	7.58675e-08	5.62658e-06	ZCCHC12	X
ENSG00000166426	1070.08	1.99893	0.410515	4.86932	1.11983e-06	7.69788e-05	CRABP1	15	ENSG00000151572	342.682	-0.723846	0.182646	-3.96312	7.39767e-05	0.00551404	ANO4	12	ENSG00000196126	49.0816	4.50275	0.838575	5.36953	7.89416e-08	5.83017e-06	HLA-DRB1	6
ENSG00000005059	164.859	1.60911	0.331626	4.85218	1.22112e-06	8.35938e-05	MCUB	4	ENSG00000166710	1092.97	-1.45788	0.368312	-3.95829	7.54887e-05	0.00560339	B2M	15	ENSG00000187688	53.5267	1.8895	0.352602	5.35872	8.38154e-08	6.16443e-06	TRPV2	17
ENSG00000163623	2028.49	-3.51182	0.724969	-4.8441	1.27188e-06	8.66212e-05	NKX6-1	4	ENSG00000125851	1344.8	0.563606	0.142519	3.95461	7.66611e-05	0.00566691	PCSK2	20	ENSG00000116981	334.258	1.23519	0.231751	5.32981	9.83165e-08	7.17667e-06	NT5C1A	1
ENSG00000203685	518.171	1.30436	0.269303	4.84348	1.27585e-06	8.66212e-05	STUM	1	ENSG00000102580	1050.41	-0.708494	0.179248	-3.9526	7.73062e-05	0.00569107	DNAJC3	13	ENSG00000184384	702.393	-0.981918	0.184236	-5.32968	9.83882e-08	7.17667e-06	MAML2	11
ENSG00000170581	1752.19	0.522436	0.108143	4.83099	1.35858e-06	9.18603e-05	STAT2	12	ENSG00000106089	2804.51	0.376354	0.0952841	3.94981	7.82143e-05	0.00573433	STX1A	7	ENSG00000165138	472.259	-0.468827	0.0881307	-5.31969	1.03947e-07	7.55106e-06	ANKS6	9
ENSG00000018625	3117.24	1.61895	0.335272	4.82876	1.37387e-06	9.25148e-05	ATP1A2	1	ENSG00000145979	683.556	0.307219	0.0778455	3.94653	7.92929e-05	0.00578503	TBC1D7	6	ENSG00000134330	609.329	0.656069	0.123377	5.31761	1.05139e-07	7.55344e-06	IAH1	2
ENSG00000090539	305.845	-1.5631	0.323805	-4.8273	1.38397e-06	9.2816e-05	CHRD	3	ENSG00000166435	468.561	-0.725006	0.183744	-3.94574	7.95527e-05	0.00578503	XRRA1	11	ENSG00000160211	1604.99	-0.629468	0.118379	-5.3174	1.05258e-07	7.55344e-06	G6PD	X
ENSG00000152779	34.3461	3.05721	0.634504	4.81827	1.44809e-06	9.67227e-05	SLC16A12	10	ENSG00000085831	182.467	0.798914	0.20287	3.93806	8.21424e-05	0.00594917	TTC39A	1	ENSG00000270749	34.664	1.57854	0.296792	5.31869	1.04519e-07	7.55344e-06		7
ENSG00000172216	1173.76	-0.798268	0.165999	-4.80886	1.5179e-06	0.000100977	CEBPB	20	ENSG00000182463	902.55	-1.55992	0.396398	-3.93525	8.31112e-05	0.00599507	TSHZ2	20	ENSG00000105429	8719.49	-0.506491	0.095365	-5.31108	1.0898e-07	7.78897e-06	MEGF8	19
ENSG00000183395	29.5356	4.72084	0.982507	4.8049	1.54831e-06	0.000102587	PMCH	12	ENSG00000137962	449.703	-0.828581	0.210963	-3.92761	8.57936e-05	0.0061637	ARHGAP29	1	ENSG00000072201	318.412	-1.4613	0.275426	-5.3056	1.12303e-07	7.99429e-06	LNX1	4
ENSG00000146938	4064.34	-0.581739	0.12142	-4.79111	1.65859e-06	0.000108925	NLGN4X	X	ENSG00000164509	42.0197	1.12395	0.286391	3.92454	8.68961e-05	0.00621794	IL31RA	5	ENSG00000135596	2840.62	-0.506792	0.0955536	-5.30374	1.13453e-07	8.04378e-06	MICAL1	6
ENSG00000164199	1533.91	0.941804	0.196588	4.79074	1.66164e-06	0.000108925	ADGRV1	5	ENSG00000137968	810.614	0.651377	0.166102	3.92155	8.79827e-05	0.00627061	SLC44A5	1	ENSG00000278662	81.3968	-1.0331	0.194896	-5.30079	1.15305e-07	8.14255e-06	GOLGA6L10	15
ENSG00000184160	175.281	-1.60766	0.335595	-4.79049	1.66378e-06	0.000108925	ADRA2C	4	ENSG00000066032	6703.42	0.333725	0.0854268	3.90657	9.36174e-05	0.00659339	CTNNA2	2	ENSG00000214776	28.7727	-2.49229	0.470329	-5.29904	1.16412e-07	8.18809e-06		12
ENSG00000143499	1050.25	-0.832512	0.17383	-4.78923	1.67426e-06	0.000109178	SMYD2	1	ENSG00000153904	2528.62	-0.500855	0.128203	-3.90673	9.3554e-05	0.00659339	DDAH1	1	ENSG00000100285	454.419	1.16795	0.22045	5.29801	1.17074e-07	8.20209e-06	NEFH	22
ENSG00000105976	117.895	-1.43024	0.298862	-4.78561	1.70469e-06	0.000110724	MET	7	ENSG00000189171	65.7483	-1.46909	0.375881	-3.90839	9.29123e-05	0.00659339	S100A13	1	ENSG00000172828	134.077	0.920603	0.17382	5.29631	1.18168e-07	8.24616e-06	CES3	16
ENSG00000114126	986.369	0.846492	0.176969	4.78328	1.72457e-06	0.000111537	TFDP2	3	ENSG00000198951	259.507	-0.591234	0.151414	-3.90475	9.43245e-05	0.00661714	NAGA	22	ENSG00000135312	348.439	-0.877013	0.166122	-5.27934	1.29648e-07	9.01179e-06	HTR1B	6
ENSG00000160050	1044.13	-0.56067	0.117232	-4.78256	1.73073e-06	0.000111537	CCDC28B	1	ENSG00000164694	48.6504	-2.10377	0.539186	-3.90174	9.55027e-05	0.00664766	FNDC1	6	ENSG00000148484	1340.13	-0.546645	0.103766	-5.26805	1.37882e-07	9.54673e-06	RSU1	10
ENSG00000123496	144.659	1.83691	0.384271	4.78023	1.75092e-06	0.0001124	IL13RA2	X	ENSG00000169436	170.821	-1.57799	0.404372	-3.90232	9.52763e-05	0.00664766	COL22A1	8	ENSG00000123562	10878.2	0.531735	0.101079	5.26058	1.43604e-07	9.86581e-06	MORF4L2	X
ENSG00000016082	358.626	4.32066	0.904103	4.77895	1.76215e-06	0.000112682	ISL1	5	ENSG00000172340	119.23	-1.39313	0.357151	-3.90068	9.59247e-05	0.00665115	SUCLG2	3	ENSG00000133019	2068.51	-1.1059	0.21021	-5.26094	1.43321e-07	9.86581e-06	CHRM3	1
ENSG00000135269	932.789	-1.30907	0.273982	-4.77796	1.77081e-06	0.000112799	TES	7	ENSG00000090520	2655.16	-0.374942	0.0962112	-3.89708	9.73604e-05	0.0066731	DNAJB11	3	ENSG00000079689	17.0928	-2.47947	0.472421	-5.24842	1.53405e-07	1.04181e-05	SCGN	6
ENSG00000064763	1358.38	1.14138	0.239189	4.77187	1.82527e-06	0.000115821	FAR2	12	ENSG00000170381	277.473	0.925597	0.237488	3.89745	9.7211e-05	0.0066731	SEMA3E	7	ENSG00000142856	216.62	0.648123	0.123478	5.24889	1.53017e-07	1.04181e-05	ITGB3BP	1
ENSG00000140538	4763.4	-0.533232	0.111856	-4.76711	1.86885e-06	0.000118131	NTRK3	15	ENSG00000237161	43.9177	-1.54282	0.395772	-3.89824	9.68941e-05	0.0066731		15	ENSG00000183439	105.053	0.826562	0.157487	5.24843	1.534e-07	1.04181e-05	TRIM61	4
ENSG00000137831	159.802	1.17834	0.247599	4.75907	1.9449e-06	0.000122469	UACA	15	ENSG00000049323	241.745	-1.34989	0.346594	-3.89472	9.83117e-05	0.00671259	LTBP1	2	ENSG00000110841	1251.51	-0.651451	0.124259	-5.24268	1.58261e-07	1.07068e-05	PPFIBP1	12
ENSG00000162434	3488.07	0.503259	0.105798	4.75677	1.96714e-06	0.000123399	JAK1	1	ENSG00000171680	2309.26	0.691175	0.177936	3.88439	0.000102586	0.00697781	PLEKHG5	1	ENSG00000151632	1477.52	1.16195	0.222047	5.23287	1.66896e-07	1.1248e-05	AKR1C2	10
ENSG00000140044	1220.68	-1.01811	0.214131	-4.7546	1.98837e-06	0.000124258	JDP2	14	ENSG00000196743	404.985	-0.784156	0.202049	-3.88102	0.000104018	0.00704843	GM2A	5	ENSG00000223547	303.523	-0.68725	0.131451	-5.2282	1.71172e-07	1.14925e-05	ZNF844	19
ENSG00000196990	215.414	-1.81937	0.383182	-4.74805	2.05385e-06	0.000127865	FAM163B	9	ENSG00000079739	455.141	-0.652427	0.168624	-3.86913	0.000109225	0.0073733	PGM1	1	ENSG00000166707	2385.34	0.591705	0.113234	5.2255	1.73687e-07	1.16173e-05	ZCCHC18	X
ENSG00000147571	135.75	3.04422	0.64286	4.73543	2.18596e-06	0.000135579	CRH	8	ENSG00000036672	63.1541	-1.22115	0.316167	-3.86235	0.0001123	0.00755226	USP2	11	ENSG00000226085	97.1857	2.83247	0.5429	5.21731	1.81543e-07	1.20972e-05	UQCRFS1P1	22
ENSG00000107742	7708.26	0.736834	0.155992	4.72352	2.31792e-06	0.000143225	SPOCK2	10	ENSG00000147862	250.333	-1.27607	0.330559	-3.86033	0.000113234	0.00755226	NFIB	9	ENSG00000196263	686.489	3.08428	0.59177	5.21196	1.86858e-07	1.24047e-05	ZNF471	19
ENSG00000123119	314.948	2.32687	0.492765	4.72207	2.33453e-06	0.000143713	NECAB1	8	ENSG00000163083	52.2225	-1.58501	0.410732	-3.85898	0.00011386	0.00755226	INHBB	2	ENSG00000119729	2120.91	-0.488987	0.093942	-5.2052	1.93787e-07	1.28167e-05	RHOQ	2
ENSG00000173588	160.585	1.18048	0.250044	4.72109	2.34584e-06	0.000143873	CEP83	12	ENSG00000167595	673.699	0.479956	0.124383	3.85871	0.000113987	0.00755226	PROSER3	19	ENSG00000234719	229.441	0.997942	0.19193	5.1995	1.99825e-07	1.31669e-05	NPIPB2	16
ENSG00000165392	462.804	0.805337	0.170689	4.71814	2.38007e-06	0.000145431	WRN	8	ENSG00000177807	167.616	-2.60916	0.675722	-3.86129	0.000112788	0.00755226	KCNJ10	1	ENSG00000213339	1324.48	-0.421899	0.0812052	-5.19546	2.04213e-07	1.34062e-05	QTRT1	19
ENSG00000158966	2549	1.07482	0.229085	4.6918	2.7081e-06	0.000164865	CACHD1	1	ENSG00000157045	271.517	0.441333	0.114408	3.85753	0.000114537	0.00756069	NTAN1	16	ENSG00000172379	14590.9	-0.372271	0.0717503	-5.18843	2.12079e-07	1.38712e-05	ARNT2	15
ENSG00000001460	654.172	0.717308	0.15308	4.68582	2.78836e-06	0.000169126	STPG1	1	ENSG00000102878	336.282	1.05126	0.27306	3.84993	0.00011815	0.00774208	HSF4	16	ENSG00000196935	3186.21	-0.570158	0.110017	-5.18245	2.18985e-07	1.42702e-05	SRGAP1	12
ENSG00000117122	338.271	0.99654	0.212844	4.68201	2.84077e-06	0.000171674	MFAP2	1	ENSG00000135116	612.118	1.4355	0.372829	3.8503	0.000117974	0.00774208	HRK	12	ENSG00000173599	1128.3	-0.488565	0.0944107	-5.17489	2.28046e-07	1.48063e-05	PC	11
ENSG00000183873	46.9876	2.28335	0.488107	4.67798	2.89718e-06	0.000174444	SCN5A	3	ENSG00000164070	1100.57	-0.516217	0.134249	-3.84521	0.000120451	0.00785532	HSPA4L	4	ENSG00000111266	1101.89	-0.618762	0.119654	-5.17127	2.32509e-07	1.50409e-05	DUSP16	12
ENSG00000105379	3408.63	-0.71409	0.152867	-4.6713	2.99295e-06	0.000179555	ETFB	19	ENSG00000196263	735.95	-1.23372	0.320899	-3.84459	0.000120757	0.00785532	ZNF471	19	ENSG00000115705	102.53	-1.39266	0.269343	-5.17059	2.33359e-07	1.50411e-05	TPO	2
ENSG00000115705	69.7772	-1.87413	0.401405	-4.66892	3.02789e-06	0.000180993	TPO	2	ENSG00000153993	152.369	-1.43152	0.372724	-3.8407	0.000122682	0.00792296	SEMA3D	7	ENSG00000198670	58.7958	1.22989	0.238072	5.16604	2.39112e-07	1.5304e-05	LPA	6
ENSG00000152377	9530.66	-1.39843	0.299923	-4.66262	3.12208e-06	0.00018595	SPOCK1	5	ENSG00000233369	10804.6	0.470911	0.122583	3.84157	0.00012225	0.00792296	GTF2IP4	7	ENSG00000227370	42.6504	-1.16384	0.225289	-5.16599	2.39165e-07	1.5304e-05		22
ENSG00000217236	344.059	2.56596	0.550729	4.65921	3.17427e-06	0.000188378	SP9	2	ENSG00000154930	59.1822	-2.53709	0.660843	-3.83917	0.00012345	0.00794386	ACSS1	20	ENSG00000258366	938.794	-0.400368	0.0775471	-5.16291	2.43143e-07	1.55026e-05	RTEL1	20
ENSG00000000971	120.506	1.65824	0.356099	4.6567	3.21316e-06	0.000190003	CFH	1	ENSG00000136869	106.525	-1.43305	0.373478	-3.83705	0.000124522	0.00798414	TLR4	9	ENSG00000134594	1018.43	0.690407	0.133748	5.16201	2.44315e-07	1.55214e-05	RAB33A	X
ENSG00000165169	419.576	1.57949	0.339723	4.64935	3.32986e-06	0.0001962	DYNLT3	X	ENSG00000128683	3124.27	-1.19007	0.310897	-3.82785	0.000129269	0.00825893	GAD1	2	ENSG00000100197	81.898	-3.58991	0.696401	-5.15494	2.5371e-07	1.60036e-05	CYP2D6	22
ENSG00000144959	226.301	1.33414	0.287385	4.64234	3.44483e-06	0.000202252	NCEH1	3	ENSG00000186153	565.464	0.330098	0.0862686	3.8264	0.000130032	0.00827807	WWOX	16	ENSG00000119772	5091.33	-0.4567	0.0885869	-5.15539	2.531e-07	1.60036e-05	DNMT3A	2
ENSG00000171444	605.469	1.21806	0.262865	4.63381	3.58997e-06	0.000210026	MCC	5	ENSG00000002016	1219.86	0.496655	0.129836	3.82527	0.000130631	0.00827812	RAD52	12	ENSG00000101134	1888.97	0.782742	0.152032	5.14855	2.62514e-07	1.65002e-05	DOK5	20
ENSG00000100473	1267.73	-0.553377	0.119488	-4.63125	3.63466e-06	0.000211143	COCH	14	ENSG00000115665	475.831	1.36143	0.355961	3.82465	0.000130958	0.00827812	SLC5A7	2	ENSG00000099949	3020.2	-0.42599	0.0827554	-5.14759	2.63858e-07	1.65261e-05	LZTR1	22
ENSG00000158270	407.552	1.0028	0.216527	4.63127	3.63431e-06	0.000211143	COLEC12	18	ENSG00000197496	181.305	-1.39286	0.364342	-3.82294	0.000131868	0.00830631	SLC2A10	20	ENSG00000111077	584.195	-0.645331	0.125713	-5.13338	2.84591e-07	1.76996e-05	TNS2	12
ENSG00000197093	622.699	1.11984	0.242004	4.62738	3.70327e-06	0.000214374	GAL3ST4	7	ENSG00000177606	5191.73	0.878289	0.229878	3.82068	0.000133084	0.00835345	JUN	1	ENSG00000183090	45.3663	1.95969	0.38173	5.1337	2.84098e-07	1.76996e-05	FREM3	4
ENSG00000100078	102.341	2.21602	0.47956	4.62094	3.82014e-06	0.000219648	PLA2G3	22	ENSG00000144119	65.6166	1.76136	0.461588	3.81587	0.000135705	0.00848821	C1QL2	2	ENSG00000173068	500.32	2.21135	0.430851	5.13251	2.85911e-07	1.77195e-05	BNC2	9
ENSG00000138623	541.915	-0.972906	0.210545	-4.62089	3.821e-06	0.000219648	SEMA7A	15	ENSG00000182118	95.842	-1.39163	0.36517	-3.81091	0.000138456	0.00860016	FAM89A	1	ENSG00000114956	1535.96	0.593941	0.115799	5.12907	2.91176e-07	1.79829e-05	DGUOK	2
ENSG00000167414	88.5014	1.80514	0.39101	4.61662	3.90043e-06	0.000223435	GNG8	19	ENSG00000189431	23.9571	-2.22054	0.58263	-3.81124	0.00013827	0.00860016	RASSF10	11	ENSG00000114853	1200.57	-0.649515	0.126714	-5.12582	2.96242e-07	1.81959e-05	ZBTB47	3
ENSG00000198108	147.064	1.21428	0.263567	4.6071	4.08333e-06	0.000233103	CHSY3	5	ENSG00000111783	172.968	-1.37559	0.361188	-3.80851	0.000139807	0.00863719	RFX4	12	ENSG00000198739	1034.35	-0.543227	0.105984	-5.12555	2.96677e-07	1.81959e-05	LRRTM3	10
ENSG00000154928	5697.06	-0.516126	0.112062	-4.60571	4.11067e-06	0.000233855	EPHB1	3	ENSG00000124507	398.217	-0.904116	0.237417	-3.80814	0.000140018	0.00863719	PACSIN1	6	ENSG00000079459	1381.81	0.625732	0.122307	5.11606	3.11986e-07	1.90688e-05	FDFT1	8
ENSG00000111110	1582.1	-0.664263	0.144485	-4.59745	4.27684e-06	0.000242472	PPM1H	12	ENSG00000183943	1342.93	0.427424	0.112332	3.80502	0.000141795	0.00871676	PRKX	X	ENSG00000125508	78.2254	0.926152	0.181299	5.10843	3.2484e-07	1.97185e-05	SRMS	20
ENSG00000184564	199.712	3.00214	0.653773	4.59202	4.38971e-06	0.000248019	SLITRK6	13	ENSG00000055609	4272.16	0.247258	0.065025	3.80251	0.000143239	0.00877535	KMT2C	7	ENSG00000185274	3842.79	-1.08051	0.211498	-5.10886	3.24111e-07	1.97185e-05	GALNT17	7
ENSG00000125931	142.132	1.13593	0.247469	4.5902	4.4283e-06	0.000249345	CITED1	X	ENSG00000132164	387.995	-0.846294	0.222618	-3.80156	0.000143789	0.00877622	SLC6A11	3	ENSG00000234345	74.3888	1.22781	0.240561	5.10396	3.32623e-07	2.0122e-05	ELF2P1	X
ENSG00000182752	695.563	-1.84607	0.402588	-4.5855	4.52897e-06	0.000254146	PAPPA	9	ENSG00000183307	1939.01	0.391559	0.10302	3.80079	0.000144234	0.00877622	TMEM121B	22	ENSG00000093010	373.236	1.79115	0.351527	5.09533	3.48129e-07	2.09884e-05	COMT	22
ENSG00000146409	532.387	0.996914	0.217673	4.57986	4.65288e-06	0.000260214	SLC18B1	6	ENSG00000065320	1959.43	-1.09145	0.287252	-3.79963	0.000144911	0.00878749	NTN1	17	ENSG00000171992	418.372	-1.16791	0.229373	-5.09178	3.54725e-07	2.13136e-05	SYNPO	5
ENSG00000133636	64.3351	4.366	0.954087	4.5761	4.73717e-06	0.000264033	NTS	12	ENSG00000184564	53.0605	-1.80999	0.476602	-3.7977	0.000146047	0.00881292	SLITRK6	13	ENSG00000042980	52.1055	-3.11872	0.613483	-5.08363	3.7028e-07	2.2173e-05	ADAM28	8
ENSG00000112539	135.427	1.3002	0.284587	4.56873	4.90698e-06	0.000272577	C6orf118	6	ENSG00000198053	609.96	-0.661974	0.17433	-3.79724	0.000146315	0.00881292	SIRPA	20	ENSG00000175879	24.2742	3.40829	0.670833	5.08069	3.76065e-07	2.24436e-05	HOXD8	2
ENSG00000204767	303.575	-1.05659	0.231434	-4.56539	4.98577e-06	0.000276024	INSYN2B	5	ENSG00000103811	184.602	-1.54825	0.408428	-3.79076	0.000150188	0.00901584	CTSH	15	ENSG00000170113	3547.43	0.431064	0.0848607	5.07966	3.78105e-07	2.24897e-05	NIPA1	15
ENSG00000092607	22.3558	3.39883	0.744738	4.56379	5.0239e-06	0.000277205	TBX15	1	ENSG00000087510	23.3449	-2.06597	0.5453	-3.78867	0.000151453	0.00906136	TFAP2C	20	ENSG00000105737	4038.92	-0.518998	0.10219	-5.07876	3.79902e-07	2.25209e-05	GRIK5	19
ENSG00000118513	120.315	-1.28823	0.282334	-4.56279	5.04788e-06	0.0002776	MYB	6	ENSG00000104763	5518.44	-0.417541	0.11027	-3.78651	0.000152775	0.00910999	ASAH1	8	ENSG00000106038	97.0001	2.78943	0.55052	5.0669	4.04355e-07	2.38113e-05	EVX1	7
ENSG00000172824	579.263	0.722048	0.158365	4.55938	5.13052e-06	0.000281207	CES4A	16	ENSG00000114698	31.5614	-1.71749	0.453802	-3.78467	0.000153914	0.00914738	PLSCR4	3	ENSG00000135253	430.773	0.45616	0.0900172	5.06747	4.03131e-07	2.38113e-05	KCP	7
ENSG00000157219	223.08	1.34002	0.293972	4.55833	5.15614e-06	0.000281676	HTR5A	7	ENSG00000131914	53.4171	1.0193	0.269442	3.78299	0.000154955	0.00917875	LIN28A	1	ENSG00000106686	274.123	0.660958	0.13048	5.06557	4.07182e-07	2.38983e-05	SPATA6L	9
ENSG00000277399	45.9842	2.43729	0.534885	4.55666	5.19746e-06	0.000282995	GPR179	17	ENSG00000123096	94.2619	-1.5195	0.401903	-3.78077	0.000156343	0.00920008	SSPN	12	ENSG00000157514	2974.41	0.801284	0.158754	5.04732	4.48054e-07	2.62104e-05	TSC22D3	X
ENSG00000005238	1363.65	0.491544	0.108091	4.54751	5.42832e-06	0.000291751	ATOSB	9	ENSG00000185811	16.4764	-2.91351	0.770526	-3.7812	0.000156074	0.00920008	IKZF1	7	ENSG00000120324	882.048	0.350277	0.0696741	5.02736	4.97282e-07	2.8805e-05	PCDHB10	5
ENSG00000099617	1362.02	-0.572987	0.125977	-4.54836	5.40658e-06	0.000291751	EFNA2	19	ENSG00000093072	187.789	1.99246	0.527277	3.77877	0.000157604	0.00924387	ADA2	22	ENSG00000133519	261.985	0.882986	0.175636	5.02736	4.97278e-07	2.8805e-05	ZDHHC8BP	22
ENSG00000205755	44.1382	-2.78108	0.611331	-4.54923	5.38434e-06	0.000291751	CRLF2	X	ENSG00000115353	316.753	-1.28182	0.339302	-3.77781	0.000158215	0.00924936	TACR1	2	ENSG00000145416	1724.42	-0.47634	0.0947488	-5.0274	4.97164e-07	2.8805e-05	MARCHF1	4
ENSG00000219438	3937.15	-0.856937	0.188442	-4.54749	5.429e-06	0.000291751	TAFA5	22	ENSG00000107249	254.022	-1.35374	0.35859	-3.77518	0.000159892	0.00931696	GLIS3	9	ENSG00000092853	247.279	-0.773045	0.153988	-5.02015	5.16303e-07	2.98093e-05	CLSPN	1
ENSG00000121900	97.5231	-1.63434	0.359544	-4.54558	5.47834e-06	0.000293447	TMEM54	1	ENSG00000107819	3312.9	0.427458	0.113392	3.76973	0.000163427	0.00949202	SFXN3	10	ENSG00000078295	2180.19	-0.616851	0.122926	-5.01807	5.21925e-07	2.99389e-05	ADCY2	5
ENSG00000111913	1773.7	1.77113	0.39046	4.536	5.73314e-06	0.000306101	RIPOR2	6	ENSG00000178695	1448.68	-0.828457	0.219944	-3.76668	0.000165436	0.00957761	KCTD12	13	ENSG00000159248	207.176	0.610827	0.12172	5.01829	5.21334e-07	2.99389e-05	GJD2	15
ENSG00000166173	1573.07	-0.791818	0.174792	-4.53007	5.89649e-06	0.000313807	LARP6	15	ENSG00000138162	4368.86	0.393123	0.10445	3.76374	0.000167391	0.00965952	TACC2	10	ENSG00000182473	7991.34	-0.255811	0.0510625	-5.00977	5.44955e-07	3.11591e-05	EXOC7	17
ENSG00000185559	972.445	-1.81631	0.401449	-4.5244	6.05673e-06	0.000321299	DLK1	14	ENSG00000090674	1899.98	0.407359	0.108321	3.76065	0.000169471	0.00974813	MCOLN1	19	ENSG00000186603	92.1761	0.826083	0.165041	5.00533	5.57659e-07	3.1783e-05	HPDL	1
ENSG00000185252	2378.82	-0.513504	0.113609	-4.51993	6.18593e-06	0.000327101	ZNF74	22	ENSG00000196867	982.104	-0.82238	0.218835	-3.75799	0.000171281	0.00982064	ZFP28	19	ENSG00000162761	247.912	2.1613	0.43226	4.99999	5.73319e-07	3.25708e-05	LMX1A	1
ENSG00000164434	3827.88	1.35421	0.299737	4.51799	6.24298e-06	0.000329063	FABP7	6	ENSG00000165912	58.1076	-1.71617	0.456868	-3.75638	0.000172387	0.00985248	PACSIN3	11	ENSG00000100218	101.278	0.750254	0.150247	4.99346	5.93069e-07	3.35851e-05	RSPH14	22
ENSG00000170214	348.294	-1.92852	0.426993	-4.51651	6.28678e-06	0.000330316	ADRA1B	5	ENSG00000124772	487.864	-1.04684	0.278875	-3.75379	0.000174182	0.0098919	CPNE5	6	ENSG00000131831	580.692	0.525068	0.105214	4.99049	6.02275e-07	3.39978e-05	RAI2	X
ENSG00000127084	586.332	-0.776099	0.172144	-4.50842	6.53107e-06	0.000342062	FGD3	9	ENSG00000174951	309.428	0.578655	0.154134	3.75424	0.000173869	0.0098919	FUT1	19	ENSG00000174721	3726.28	-0.985149	0.197558	-4.98664	6.14384e-07	3.45713e-05	FGFBP3	10
ENSG00000163508	57.2104	3.20146	0.710226	4.50766	6.55467e-06	0.000342212	EOMES	3	ENSG00000075035	518.131	-1.00128	0.266839	-3.75238	0.000175164	0.00991615	WSCD2	12	ENSG00000122970	972.519	-0.398388	0.0804317	-4.95312	7.30339e-07	4.09286e-05	IFT81	12
ENSG00000160961	1155.01	0.575123	0.127655	4.5053	6.62802e-06	0.00034495	ZNF333	19	ENSG00000162493	764.079	-1.83592	0.489742	-3.74875	0.000177715	0.0100257	PDPN	1	ENSG00000140543	371.566	0.559117	0.112892	4.95268	7.3198e-07	4.09286e-05	DET1	15
ENSG00000027644	62.8967	4.15978	0.92399	4.50198	6.73227e-06	0.000349274	INSRR	1	ENSG00000186439	24.9184	-3.74303	0.998661	-3.74804	0.000178219	0.0100257	TRDN	6	ENSG00000085662	2825.48	0.287415	0.0582263	4.93617	7.96721e-07	4.44084e-05	AKR1B1	7
ENSG00000140287	47.8399	3.88282	0.863083	4.49878	6.83441e-06	0.000353461	HDC	15	ENSG00000086730	103.628	0.707397	0.188819	3.74643	0.000179371	0.0100589	LAT2	7	ENSG00000136750	238.608	-1.39886	0.283654	-4.93159	8.1564e-07	4.53064e-05	GAD2	10
ENSG00000050767	202.385	1.4141	0.314378	4.49807	6.85722e-06	0.000353532	COL23A1	5	ENSG00000132692	444.766	-2.91618	0.778801	-3.74445	0.000180791	0.0101068	BCAN	1	ENSG00000151623	172.918	-1.36198	0.276206	-4.93104	8.17943e-07	4.53064e-05	NR3C2	4
ENSG00000146083	4856.29	-0.512356	0.113934	-4.49696	6.89319e-06	0.000353632	RNF44	5	ENSG00000155660	2991.14	-0.719875	0.192363	-3.74227	0.000182362	0.0101629	PDIA4	7	ENSG00000182968	826.914	-1.66444	0.337635	-4.92968	8.2364e-07	4.54798e-05	SOX1	13
ENSG00000152082	2118.37	-0.627273	0.139497	-4.49669	6.90201e-06	0.000353632	MZT2B	2	ENSG00000134247	1243.1	-0.586193	0.156703	-3.74079	0.000183444	0.0101914	PTGFRN	1	ENSG00000141668	2447.57	-0.828813	0.168157	-4.9288	8.27367e-07	4.55437e-05	CBLN2	18
ENSG00000111490	1817.57	-0.509352	0.113326	-4.49458	6.97068e-06	0.000356044	TBC1D30	12	ENSG00000149295	444.756	0.975056	0.261429	3.72972	0.000191693	0.0106167	DRD2	11	ENSG00000133134	2239.99	0.637249	0.129375	4.92561	8.40958e-07	4.61485e-05	BEX2	X
ENSG00000205683	926.135	1.42072	0.316316	4.49144	7.07423e-06	0.000359109	DPF3	14	ENSG00000167378	5535.34	0.344784	0.0925078	3.72708	0.000193708	0.0106952	IRGQ	19	ENSG00000081803	203.473	-1.5206	0.30913	-4.91896	8.70038e-07	4.7597e-05	CADPS2	7
ENSG00000212916	190.183	1.84798	0.411393	4.49201	7.05544e-06	0.000359109	MAP10	1	ENSG00000131697	1256.21	0.396716	0.106529	3.72403	0.000196071	0.0107924	NPHP4	1	ENSG00000100311	315.856	0.666812	0.135628	4.91648	8.81141e-07	4.80561e-05	PDGFB	22
ENSG00000107731	1148.93	-1.23496	0.276267	-4.47018	7.81528e-06	0.000395437	UNC5B	10	ENSG00000095370	1547.44	0.688095	0.18486	3.72225	0.000197455	0.0108021	SH2D3C	9	ENSG00000176845	344.785	-0.676438	0.137799	-4.90886	9.16071e-07	4.98078e-05	METRNL	17
ENSG00000170382	1322.67	0.574287	0.128488	4.46957	7.83779e-06	0.000395437	LRRN2	1	ENSG00000214562	1220.87	-0.489157	0.131395	-3.7228	0.000197025	0.0108021	NUTM2D	10	ENSG00000174599	324.806	0.657637	0.134086	4.90461	9.36153e-07	5.07441e-05	TRAM1L1	4
ENSG00000006704	2214.63	-0.493921	0.110578	-4.46673	7.94227e-06	0.000398683	GTF2IRD1	7	ENSG00000175548	635.912	-0.452605	0.12205	-3.70836	0.000208605	0.0113773	ALG10B	12	ENSG00000231995	44.2646	1.24334	0.253557	4.9036	9.40958e-07	5.0849e-05	RPL7AP76	9
ENSG00000156096	23.1709	-4.33549	0.970665	-4.46651	7.95046e-06	0.000398683	UGT2B4	4	ENSG00000004534	5089.58	0.34225	0.0923676	3.70531	0.000211133	0.0114801	RBM6	3	ENSG00000140400	2162.17	-0.563784	0.115102	-4.89811	9.67607e-07	5.21302e-05	MAN2C1	15
ENSG00000164932	148.571	2.20708	0.494299	4.46506	8.00453e-06	0.000400178	CTHRC1	8	ENSG00000198252	660.222	-0.432184	0.116725	-3.70259	0.000213408	0.0115686	STYX	14	ENSG00000139597	346.648	0.647868	0.132439	4.89183	9.99004e-07	5.36586e-05	N4BP2L1	13
ENSG00000007129	76.2942	2.08498	0.467747	4.45749	8.29256e-06	0.000413325	CEACAM21	19	ENSG00000168461	945.966	-1.21844	0.329702	-3.6956	0.00021937	0.0118559	RAB31	18	ENSG00000100320	20263.9	0.5577	0.114112	4.8873	1.02227e-06	5.47423e-05	RBFOX2	22
ENSG00000095587	121.172	1.21743	0.273236	4.45559	8.3664e-06	0.00041575	TLL2	10	ENSG00000197694	36728.3	0.294493	0.0797506	3.69268	0.000221904	0.0119568	SPTAN1	9	ENSG00000204969	639.748	0.769645	0.157515	4.88617	1.02817e-06	5.48924e-05	PCDHA2	5
ENSG00000173898	9209.22	-0.447869	0.100548	-4.45429	8.4171e-06	0.000417013	SPTBN2	11	ENSG00000110090	133.749	-1.04516	0.283563	-3.68582	0.000227966	0.0122465	CPT1A	11	ENSG00000116679	4015.69	-0.333232	0.0682612	-4.88172	1.05165e-06	5.59777e-05	IVNS1ABP	1
ENSG00000183696	1725.13	-1.24859	0.280617	-4.44945	8.60892e-06	0.000425239	UPP1	7	ENSG00000136999	137.757	-0.985296	0.267594	-3.68206	0.000231361	0.0123917	CCN3	8	ENSG00000117791	82.4161	-1.1916	0.244429	-4.87505	1.08782e-06	5.77294e-05	MTARC2	1
ENSG00000104320	1166.7	0.612986	0.137859	4.44649	8.72866e-06	0.000429867	NBN	8	ENSG00000156687	2345.69	-1.08445	0.294666	-3.68028	0.000232979	0.0124041	UNC5D	8	ENSG00000279058	6.9869	4.26701	0.875762	4.87234	1.10283e-06	5.83513e-05	AGAP14P	10
ENSG00000162631	1388.53	-0.903119	0.203347	-4.44128	8.94273e-06	0.000439099	NTNG1	1	ENSG00000205560	1244.28	0.367284	0.0997877	3.68065	0.00023264	0.0124041	CPT1B	22	ENSG00000133433	60.6818	-1.62212	0.333224	-4.86795	1.12762e-06	5.94851e-05	GSTT2B	22
ENSG00000183779	927.911	-1.13534	0.255868	-4.43722	9.113e-06	0.000446131	ZNF703	8	ENSG00000197324	1133.72	-1.02426	0.278387	-3.67927	0.000233901	0.0124162	LRP10	14	ENSG00000124766	15068	-0.630396	0.129608	-4.86387	1.15113e-06	6.05451e-05	SOX4	6
ENSG00000117791	107.705	2.20611	0.497612	4.43339	9.27645e-06	0.000452789	MTARC2	1	ENSG00000125414	3.87484	-4.62019	1.25632	-3.67757	0.000235467	0.0124623	MYH2	17	ENSG00000011083	197.159	-1.08888	0.223949	-4.86217	1.16106e-06	6.08871e-05	SLC6A7	5
ENSG00000114993	205.498	1.68595	0.380668	4.42893	9.4703e-06	0.000460599	RTKN	2	ENSG00000099904	1887.22	0.484099	0.131671	3.67659	0.000236374	0.0124675	ZDHHC8	22	ENSG00000184486	3266.64	-0.789863	0.162579	-4.85833	1.18379e-06	6.18957e-05	POU3F2	6
ENSG00000162337	815.35	-1.04873	0.236818	-4.42843	9.49228e-06	0.000460599	LRP5	11	ENSG00000112531	2843.65	-0.684044	0.186124	-3.67521	0.000237655	0.0124675	QKI	6	ENSG00000060656	1165.29	0.781062	0.161099	4.84835	1.24495e-06	6.49023e-05	PTPRU	1
ENSG00000169635	2398.9	-0.899271	0.203208	-4.42538	9.62735e-06	0.000465783	HIC2	22	ENSG00000180287	259.565	-1.3252	0.360539	-3.67561	0.000237286	0.0124675	PLD5	1	ENSG00000183617	254.964	0.649153	0.13395	4.84625	1.25819e-06	6.54002e-05	MRPL54	19
ENSG00000105376	109.52	2.17062	0.490969	4.42108	9.82067e-06	0.000473747	ICAM5	19	ENSG00000136750	423.382	-2.63137	0.716304	-3.67354	0.000239212	0.0125125	GAD2	10	ENSG00000225151	238.411	0.509851	0.105279	4.84285	1.27989e-06	6.61935e-05	GOLGA2P7	15
ENSG00000178403	152.53	3.03326	0.68787	4.40965	1.0354e-05	0.000498016	NEUROG2	4	ENSG00000120129	1495.24	0.605645	0.165111	3.66811	0.000244354	0.0126703	DUSP1	5	ENSG00000268738	106.361	-1.32776	0.274178	-4.84269	1.28092e-06	6.61935e-05	HSFX2	X
ENSG00000165985	36.6926	2.00655	0.455123	4.40882	1.03937e-05	0.000498474	C1QL3	10	ENSG00000166033	1464.26	-1.44859	0.39489	-3.66834	0.000244131	0.0126703	HTRA1	10	ENSG00000198915	265.572	-0.765785	0.158578	-4.82906	1.37177e-06	7.06822e-05	RASGEF1A	10
ENSG00000175467	2254.06	-0.540443	0.122986	-4.39434	1.11109e-05	0.000531328	SART1	11	ENSG00000197558	62.922	1.08484	0.295697	3.66877	0.000243724	0.0126703	SSPOP	7	ENSG00000164683	408.72	0.797113	0.165106	4.82788	1.37996e-06	7.08979e-05	HEY1	8
ENSG00000151655	126.319	1.99124	0.453283	4.39294	1.1183e-05	0.000533229	ITIH2	10	ENSG00000135272	90.9382	-1.51266	0.412667	-3.66558	0.000246781	0.0126858	MDFIC	7	ENSG00000122126	3673.16	0.482778	0.100051	4.82531	1.39788e-06	7.16108e-05	OCRL	X
ENSG00000122420	230.883	-1.74996	0.39879	-4.38818	1.14302e-05	0.000543446	PTGFR	1	ENSG00000179111	151.014	1.04766	0.285799	3.66572	0.000246641	0.0126858	HES7	17	ENSG00000215612	8.62699	-3.05904	0.63455	-4.8208	1.42983e-06	7.30365e-05	HMX1	4
ENSG00000159674	281.94	2.09521	0.477629	4.3867	1.15085e-05	0.000544775	SPON2	4	ENSG00000179630	167.181	-0.676856	0.184605	-3.66652	0.000245878	0.0126858	LACC1	13	ENSG00000160305	2318.15	-0.29742	0.0617341	-4.81777	1.45175e-06	7.39431e-05	DIP2A	21
ENSG00000167037	1407.59	0.568561	0.129619	4.3864	1.15242e-05	0.000544775	SGSM1	22	ENSG00000221994	216.686	-1.12868	0.308298	-3.661	0.00025123	0.0128775	ZNF630	X	ENSG00000172260	4701.4	-0.51395	0.106777	-4.8133	1.48455e-06	7.53975e-05	NEGR1	1
ENSG00000141934	107.27	-1.70623	0.389591	-4.37953	1.18937e-05	0.000559036	PLPP2	19	ENSG00000136160	529.207	-1.90868	0.523275	-3.64756	0.000264739	0.0135312	EDNRB	13	ENSG00000175445	834.299	1.04052	0.216469	4.80678	1.53377e-06	7.76746e-05	LPL	8
ENSG00000159251	63.6865	-2.24656	0.51295	-4.37968	1.18855e-05	0.000559036	ACTC1	15	ENSG00000141540	200.837	-1.14233	0.313417	-3.64475	0.00026765	0.013641	TTYH2	17	ENSG00000227825	40.3616	1.17851	0.245341	4.80358	1.55852e-06	7.87029e-05	SLC9A7P1	12
ENSG00000169181	275.863	-1.43707	0.328482	-4.37487	1.21503e-05	0.000569474	GSG1L	16	ENSG00000253816	493.818	0.572311	0.15708	3.64344	0.00026902	0.0136719	GUSBP14	5	ENSG00000168264	4580.15	-0.461684	0.0961549	-4.80146	1.57509e-06	7.9314e-05	IRF2BP2	1
ENSG00000101204	3709.91	-1.32978	0.304071	-4.37326	1.22403e-05	0.00057207	CHRNA4	20	ENSG00000172380	685.088	-1.40399	0.385706	-3.64005	0.000272585	0.0138138	GNG12	1	ENSG00000251485	129.36	0.640655	0.133483	4.79952	1.59045e-06	7.98603e-05	NRBF2P6	2
ENSG00000162817	72.5594	1.61726	0.370217	4.3684	1.25157e-05	0.00058329	C1orf115	1	ENSG00000163485	904.978	0.60061	0.165154	3.63667	0.000276184	0.0139567	ADORA1	1	ENSG00000166341	8408.53	-0.520626	0.109117	-4.77127	1.83069e-06	9.16639e-05	DCHS1	11
ENSG00000075711	1373.82	0.710483	0.162779	4.36471	1.2729e-05	0.000591559	DLG1	3	ENSG00000137693	417.441	-1.44769	0.398405	-3.63372	0.000279368	0.0140778	YAP1	11	ENSG00000020577	1176.87	-0.782925	0.164218	-4.76759	1.86439e-06	9.27208e-05	SAMD4A	14
ENSG00000187068	886.74	0.601415	0.137974	4.35891	1.30712e-05	0.000605756	C3orf70	3	ENSG00000048052	587.037	-0.919559	0.253435	-3.62838	0.000285205	0.0143296	HDAC9	7	ENSG00000110395	3041.44	-0.249225	0.0522702	-4.76802	1.8605e-06	9.27208e-05	CBL	11
ENSG00000185477	2834.81	-0.732548	0.16821	-4.35496	1.33092e-05	0.000615057	GPRIN3	4	ENSG00000178538	141.606	-1.02608	0.282848	-3.62769	0.000285967	0.0143296	CA8	8	ENSG00000120251	9177.23	-0.53004	0.111183	-4.76726	1.86749e-06	9.27208e-05	GRIA2	4
ENSG00000112715	3835	-1.14275	0.262559	-4.35236	1.34681e-05	0.000620662	VEGFA	6	ENSG00000127418	349.426	-1.00942	0.278617	-3.62297	0.000291234	0.0145528	FGFRL1	4	ENSG00000186310	8900	0.381573	0.0800588	4.76615	1.87777e-06	9.29705e-05	NAP1L3	X
ENSG00000180616	444.064	1.01645	0.23392	4.34528	1.39097e-05	0.000639228	SSTR2	17	ENSG00000187123	96.8259	-1.44422	0.399038	-3.61924	0.000295468	0.0147232	LYPD6	2	ENSG00000102910	2392.13	-0.295689	0.0621256	-4.75953	1.94047e-06	9.58074e-05	LONP2	16
ENSG00000175764	1794.65	-0.578886	0.133577	-4.33371	1.46615e-05	0.000671905	TTLL11	9	ENSG00000140067	25.915	-2.82519	0.780865	-3.61803	0.000296859	0.0147514	FAM181A	14	ENSG00000174145	763.642	1.34745	0.283691	4.7497	2.03723e-06	0.000100305	NWD2	4
ENSG00000006283	855.062	1.30831	0.302314	4.32764	1.50714e-05	0.000686969	CACNA1G	17	ENSG00000213918	1395.96	0.380279	0.105184	3.61536	0.000299926	0.0148625	DNASE1	16	ENSG00000234444	277.781	1.01549	0.214041	4.74437	2.09156e-06	0.000102695	ZNF736	7
ENSG00000137563	1323.21	0.72024	0.166429	4.32761	1.50735e-05	0.000686969	GGH	8	ENSG00000164111	1512.53	-1.1958	0.331	-3.61267	0.000303058	0.0149762	ANXA5	4	ENSG00000054803	11.6307	3.77159	0.795552	4.74085	2.12828e-06	0.000104209	CBLN4	20
ENSG00000158856	4944	-0.546976	0.126481	-4.32456	1.52835e-05	0.000694618	DMTN	8	ENSG00000153487	1012.09	0.343111	0.0950446	3.61	0.000306196	0.0150896	ING1	13	ENSG00000095739	253.44	-0.704086	0.148533	-4.74026	2.13444e-06	0.000104223	BAMBI	10
ENSG00000008311	362.566	1.26024	0.291461	4.32387	1.53315e-05	0.000694888	AASS	7	ENSG00000008300	7240.9	0.41858	0.116051	3.60686	0.000309919	0.0151984	CELSR3	3	ENSG00000135063	348.543	-0.866415	0.182808	-4.73948	2.14268e-06	0.000104338	ENTREP1	9
ENSG00000141576	5648.28	-0.649549	0.150536	-4.3149	1.59677e-05	0.000721739	RNF157	17	ENSG00000100311	329.929	-0.849145	0.235481	-3.606	0.000310951	0.0151984	PDGFB	22	ENSG00000196136	407.887	-1.90143	0.401322	-4.7379	2.1594e-06	0.000104864	SERPINA3	14
ENSG00000124120	1294.95	0.612626	0.142627	4.29529	1.74462e-05	0.000786415	TTPAL	20	ENSG00000144821	50.1594	1.15094	0.319155	3.6062	0.000310714	0.0151984	MYH15	3	ENSG00000149972	675.034	0.758905	0.160239	4.73608	2.17889e-06	0.000105521	CNTN5	11
ENSG00000011451	5266.13	-0.53144	0.123776	-4.29358	1.75818e-05	0.000790368	WIZ	19	ENSG00000183783	324.122	1.06528	0.295668	3.60297	0.000314601	0.0153349	KCTD8	4	ENSG00000165966	724.163	1.04005	0.219785	4.73214	2.22166e-06	0.0001073	PDZRN4	12
ENSG00000135824	1178.56	1.53335	0.357207	4.29262	1.76579e-05	0.00079163	RGS8	1	ENSG00000049540	474.927	-1.97348	0.548438	-3.59836	0.000320228	0.0155668	ELN	7	ENSG00000130119	901.672	-0.345262	0.0729933	-4.73004	2.24472e-06	0.000108119	GNL3L	X
ENSG00000185630	18967	-0.916685	0.213606	-4.29148	1.77483e-05	0.000793526	PBX1	1	ENSG00000006459	865.284	0.54185	0.15067	3.59628	0.000322798	0.0156069	KDM7A	7	ENSG00000117152	452.482	1.28187	0.271287	4.72514	2.29957e-06	0.00011046	RGS4	1
ENSG00000141668	3638.36	-0.802834	0.187138	-4.29007	1.78616e-05	0.000796436	CBLN2	18	ENSG00000111885	677.771	-0.675926	0.187932	-3.59666	0.000322329	0.0156069	MAN1A1	6	ENSG00000006757	424.967	0.731495	0.15486	4.72358	2.31729e-06	0.000111011	PNPLA4	X
ENSG00000198865	66.1507	-1.71745	0.40043	-4.28901	1.79469e-05	0.000798081	CCDC152	5	ENSG00000168994	326.825	-0.894784	0.248878	-3.59528	0.000324048	0.0156251	PXDC1	6	ENSG00000123700	81.2846	2.25148	0.476713	4.72293	2.32469e-06	0.000111065	KCNJ2	17
ENSG00000100982	2430.67	-0.421074	0.0983185	-4.28275	1.84598e-05	0.000816489	PCIF1	20	ENSG00000175267	35.9621	-1.64337	0.457535	-3.59179	0.000328417	0.0157931	VWA3A	16	ENSG00000142611	191.244	-1.34148	0.284117	-4.72157	2.34033e-06	0.000111512	PRDM16	1
ENSG00000147437	304.52	4.95337	1.15649	4.28312	1.84293e-05	0.000816489	GNRH1	8	ENSG00000164128	358.491	-1.50901	0.42025	-3.59075	0.000329731	0.0158138	NPY1R	4	ENSG00000171385	1537.29	-0.995774	0.210956	-4.72028	2.35515e-06	0.000111917	KCND3	1
ENSG00000168875	117.254	-2.02275	0.472693	-4.27921	1.8756e-05	0.000827369	SOX14	3	ENSG00000228463	902.447	0.573057	0.159687	3.58862	0.000332437	0.015901		1	ENSG00000179909	836.979	-1.12962	0.239352	-4.71948	2.36443e-06	0.000112058	ZNF154	19
ENSG00000155849	2687.94	-1.02884	0.24053	-4.27738	1.89104e-05	0.000831958	ELMO1	7	ENSG00000107521	347.037	-0.537842	0.149905	-3.58788	0.000333375	0.0159033	HPS1	10	ENSG00000178386	296.882	0.522409	0.110822	4.71396	2.4295e-06	0.000114834	ZNF223	19
ENSG00000116678	240.377	1.4289	0.334421	4.27276	1.93071e-05	0.000847151	LEPR	1	ENSG00000171246	911.12	1.44826	0.403931	3.58541	0.000336554	0.0159698	NPTX1	17	ENSG00000022976	952.24	0.501923	0.106576	4.70953	2.48289e-06	0.000117046	ZNF839	14
ENSG00000171303	1754.89	-1.06205	0.248648	-4.27131	1.94325e-05	0.00085039	KCNK3	2	ENSG00000198721	537.022	-0.590569	0.164699	-3.58574	0.000336124	0.0159698	ECI2	6	ENSG00000171720	1431.88	0.308517	0.0655271	4.70823	2.49876e-06	0.000117482	HDAC3	5
ENSG00000149295	384.648	-1.31501	0.308293	-4.26545	1.99496e-05	0.000870712	DRD2	11	ENSG00000075275	931.796	-1.13745	0.317404	-3.5836	0.00033889	0.0160289	CELSR1	22	ENSG00000101850	59.8413	1.22368	0.260026	4.706	2.52623e-06	0.000118288	GPR143	X
ENSG00000197044	733.843	1.08012	0.253346	4.26342	2.01318e-05	0.000876346	ZNF441	19	ENSG00000185090	2342.05	0.310559	0.0866742	3.58306	0.000339592	0.0160289	MANEAL	1	ENSG00000141519	1142.24	-0.626377	0.133109	-4.70576	2.52925e-06	0.000118288	CCDC40	17
ENSG00000058866	153.958	1.55664	0.365586	4.25794	2.06321e-05	0.000893706	DGKG	3	ENSG00000171180	69.7206	0.791599	0.221116	3.58002	0.000343572	0.0161316	OR2M4	1	ENSG00000177943	746.511	-0.875411	0.18613	-4.70322	2.56096e-06	0.000119455	MAMDC4	9
ENSG00000185813	2802.87	-0.689672	0.161976	-4.25786	2.0639e-05	0.000893706	PCYT2	17	ENSG00000183715	1706.26	-0.979386	0.273519	-3.58069	0.000342691	0.0161316	OPCML	11	ENSG00000004864	1022.45	0.640058	0.13624	4.69802	2.62698e-06	0.000122213	SLC25A13	7
ENSG00000157654	4251.65	0.571906	0.134375	4.25603	2.08086e-05	0.00089869	PALM2AKAP2	9	ENSG00000164125	223.646	-1.90937	0.533464	-3.57919	0.000344661	0.0161404	GASK1B	4	ENSG00000185666	1209.95	1.06384	0.226709	4.69254	2.69834e-06	0.000125204	SYN3	22
ENSG00000135549	1836.24	-1.02275	0.241292	-4.23865	2.24872e-05	0.000968651	PKIB	6	ENSG00000082781	1059.67	-1.40768	0.393947	-3.57327	0.000352549	0.0164667	ITGB5	3	ENSG00000135824	1017.64	-1.22044	0.260195	-4.69049	2.72558e-06	0.000126138	RGS8	1
ENSG00000189050	316.805	0.868722	0.205266	4.23219	2.31429e-05	0.0009943	RNFT1	17	ENSG00000140836	13856.3	-0.80845	0.22666	-3.56679	0.000361377	0.0168351	ZFHX3	16	ENSG00000167720	1076.85	-0.428263	0.0913853	-4.68634	2.78137e-06	0.000128385	SRR	17
ENSG00000085552	854.486	-0.668162	0.158099	-4.22623	2.37643e-05	0.00101309	IGSF9	1	ENSG00000197587	14.0758	-3.03337	0.850702	-3.56572	0.000362856	0.0168601	DMBX1	1	ENSG00000131015	33.3677	-1.20214	0.256596	-4.68497	2.80006e-06	0.000128912	ULBP2	6
ENSG00000112530	284.906	0.806234	0.190769	4.22623	2.37644e-05	0.00101309	PACRG	6	ENSG00000171617	16117.4	-0.727388	0.204318	-3.56008	0.000370748	0.0171821	ENC1	5	ENSG00000100360	2208.86	0.276045	0.0589826	4.6801	2.86735e-06	0.000131668	IFT27	22
ENSG00000114450	1981.05	0.674216	0.159494	4.22723	2.36586e-05	0.00101309	GNB4	3	ENSG00000186470	63.7396	-0.943652	0.265182	-3.55851	0.000372968	0.0172404	BTN3A2	6	ENSG00000163377	49.9553	-1.42864	0.305404	-4.67788	2.8986e-06	0.000132759	TAFA4	3
ENSG00000111554	454	0.673705	0.159536	4.22292	2.41163e-05	0.00102544	MDM1	12	ENSG00000164684	4202.3	0.424963	0.119468	3.55713	0.000374928	0.0172863	ZNF704	8	ENSG00000034053	2863.64	-0.552137	0.11816	-4.67279	2.97134e-06	0.000135692	APBA2	15
ENSG00000169255	1566.43	1.16255	0.275354	4.22203	2.42115e-05	0.00102684	B3GALNT1	3	ENSG00000116745	39.5551	-1.54831	0.436219	-3.54939	0.00038612	0.0175758	RPE65	1	ENSG00000111186	407.783	0.924402	0.197855	4.67212	2.981e-06	0.000135692	WNT5B	12
ENSG00000169064	88.8128	1.26756	0.300648	4.21608	2.48584e-05	0.00105158	ZBBX	3	ENSG00000124762	5628.17	-1.36105	0.383357	-3.55036	0.000384703	0.0175758	CDKN1A	6	ENSG00000205279	184.133	2.25259	0.482166	4.67181	2.98561e-06	0.000135692	CTXN3	5
ENSG00000198785	3115.16	-1.39713	0.331479	-4.21482	2.49975e-05	0.00105475	GRIN3A	9	ENSG00000133874	578.517	0.441167	0.124223	3.55141	0.000383179	0.0175758	RNF122	8	ENSG00000268379	5.09503	4.71165	1.00868	4.67113	2.99548e-06	0.000135792		19
ENSG00000272636	7047.32	-0.925033	0.219613	-4.2121	2.53009e-05	0.00106483	DOC2B	17	ENSG00000163110	582.991	-1.63353	0.460209	-3.54955	0.000385889	0.0175758	PDLIM5	4	ENSG00000144355	96.5035	-1.2428	0.266433	-4.66459	3.09239e-06	0.000139828	DLX1	2
ENSG00000136108	927.58	0.622399	0.147798	4.21114	2.54087e-05	0.00106665	CKAP2	13	ENSG00000171291	300.413	0.895656	0.25227	3.55039	0.000384666	0.0175758	ZNF439	19	ENSG00000129521	116.209	1.0521	0.225729	4.66089	3.14846e-06	0.000142001	EGLN3	14
ENSG00000138944	3772.96	0.931545	0.221719	4.20146	2.65202e-05	0.00111048	SHISAL1	22	ENSG00000267323	40.8752	-0.928254	0.261699	-3.54703	0.000389601	0.0176893	SLC25A1P5	19	ENSG00000090863	8612.69	-0.523645	0.112447	-4.6568	3.21167e-06	0.000144119	GLG1	16
ENSG00000070159	417.897	-1.07371	0.255599	-4.20078	2.66e-05	0.001111	PTPN3	9	ENSG00000105612	220.121	-1.04169	0.293877	-3.54464	0.000393145	0.017805	DNASE2	19	ENSG00000185963	2108.84	-0.258214	0.0554487	-4.65681	3.21151e-06	0.000144119	BICD2	9
ENSG00000069667	585.437	0.627809	0.14986	4.18931	2.79809e-05	0.00116573	RORA	15	ENSG00000112812	73.202	1.69614	0.478799	3.54248	0.00039638	0.0178721	PRSS16	6	ENSG00000137177	1106.89	-0.429758	0.0924223	-4.64994	3.32039e-06	0.000148621	KIF13A	6
ENSG00000259417	122.339	1.61637	0.38598	4.1877	2.81794e-05	0.00117104	CTXND1	15	ENSG00000163071	141.655	-1.40211	0.395817	-3.54232	0.000396626	0.0178721	SPATA18	4	ENSG00000142156	4938.52	0.403975	0.086918	4.64777	3.35545e-06	0.000149812	COL6A1	21
ENSG00000154118	4519.62	-0.520949	0.124497	-4.18444	2.85869e-05	0.00118499	JPH3	16	ENSG00000072163	55.6237	-1.52612	0.431023	-3.54069	0.000399079	0.0179375	LIMS2	2	ENSG00000189337	3975.98	-0.450057	0.0968792	-4.64555	3.3917e-06	0.00015105	KAZN	1
ENSG00000198673	1996.15	-0.854691	0.204484	-4.17975	2.9183e-05	0.00120667	TAFA2	12	ENSG00000021300	379.235	-1.31962	0.372789	-3.53985	0.000400349	0.0179495	PLEKHB1	11	ENSG00000197728	1761.26	-0.683071	0.147435	-4.63302	3.60361e-06	0.000160085	RPS26	12
ENSG00000106853	266.855	1.08161	0.258854	4.17845	2.93502e-05	0.00120675	PTGR1	9	ENSG00000123352	1642.55	0.31899	0.0901417	3.53876	0.000402014	0.0179791	SPATS2	12	ENSG00000185721	1589.92	0.402148	0.0869347	4.62586	3.73051e-06	0.000165308	DRG1	22
ENSG00000139289	4194.81	-1.11229	0.266174	-4.1788	2.93047e-05	0.00120675	PHLDA1	12	ENSG00000112769	466.4	-1.11639	0.315892	-3.53407	0.000409205	0.0182551	LAMA4	6	ENSG00000177519	4721.7	1.60673	0.347446	4.6244	3.7568e-06	0.000166058	RPRM	2
ENSG00000179796	716.49	1.02775	0.24599	4.17803	2.94043e-05	0.00120675	LRRC3B	3	ENSG00000068912	1769.21	-0.320533	0.0907444	-3.53227	0.00041201	0.0183345	ERLEC1	2	ENSG00000258405	189.086	0.643936	0.139472	4.61697	3.89386e-06	0.000171688	ZNF578	19
ENSG00000106080	328.724	1.04439	0.2501	4.1759	2.96809e-05	0.00121251	FKBP14	7	ENSG00000171943	908.289	-0.634073	0.179544	-3.53159	0.000413076	0.0183363	SRGAP2C	1	ENSG00000162636	984.279	-0.433452	0.0941179	-4.60541	4.11644e-06	0.000181052	EEIG2	1
ENSG00000173275	631.443	1.04619	0.250535	4.17582	2.96917e-05	0.00121251	ZNF449	X	ENSG00000268279	46.5317	0.958497	0.271873	3.52554	0.000422624	0.0187137		3	ENSG00000146950	5878.1	0.53688	0.116731	4.59928	4.23958e-06	0.000186006	SHROOM2	X
ENSG00000147862	436.471	1.67247	0.400793	4.1729	3.00742e-05	0.0012251	NFIB	9	ENSG00000267368	167.614	1.15925	0.328921	3.52439	0.000424459	0.0187485	UPK3BL1	7	ENSG00000179222	19590.7	0.391515	0.0851828	4.59618	4.30308e-06	0.000188326	MAGED1	X
ENSG00000105556	1142.78	-0.534967	0.128328	-4.16875	3.0627e-05	0.00124454	MIER2	19	ENSG00000145623	175.935	-1.62241	0.460622	-3.52223	0.00042794	0.0188557	OSMR	5	ENSG00000241945	1013.21	-0.444391	0.0967005	-4.59554	4.31622e-06	0.000188436	PWP2	21
ENSG00000187867	345.308	-1.31723	0.316132	-4.16672	3.09011e-05	0.00125259	PALM3	19	ENSG00000134531	392.966	-1.63996	0.465736	-3.52122	0.000429561	0.0188806	EMP1	12	ENSG00000166946	1195.87	0.651963	0.142044	4.58986	4.43537e-06	0.000193162	CCNDBP1	15
ENSG00000115844	179.483	4.46074	1.07097	4.16515	3.11142e-05	0.00125731	DLX2	2	ENSG00000258986	2723.29	0.39343	0.111847	3.51757	0.00043552	0.0190956	TMEM179	14	ENSG00000036448	92.5196	1.40741	0.307095	4.58296	4.58432e-06	0.000198698	MYOM2	8
ENSG00000196517	2350.72	-0.686909	0.164934	-4.16475	3.11699e-05	0.00125731	SLC6A9	1	ENSG00000165424	231.319	-1.42781	0.406404	-3.51328	0.00044261	0.019359	ZCCHC24	10	ENSG00000154478	532.372	-0.637228	0.139044	-4.58294	4.5849e-06	0.000198698	GPR26	10
ENSG00000113361	1296.76	1.11585	0.268223	4.16015	3.18041e-05	0.00127976	CDH6	5	ENSG00000111249	2453.79	0.888596	0.253051	3.51153	0.000445536	0.0194395	CUX2	12	ENSG00000282826	101.274	2.54375	0.556333	4.57235	4.82284e-06	0.0002085	FRG1CP	20
ENSG00000143333	117.949	1.529	0.368693	4.14708	3.36743e-05	0.00135173	RGS16	1	ENSG00000169891	279.402	-0.851912	0.242864	-3.50777	0.000451875	0.0196681	REPS2	X	ENSG00000053108	629.648	0.849767	0.185946	4.56997	4.87796e-06	0.00021037	FSTL4	5
ENSG00000148948	1927.36	-0.585591	0.141341	-4.14311	3.42633e-05	0.00136755	LRRC4C	11	ENSG00000176720	1639.02	0.624015	0.177962	3.50646	0.000454108	0.0197173	BOK	2	ENSG00000124006	4527.89	-0.43689	0.095756	-4.56253	5.05411e-06	0.000217437	OBSL1	2
ENSG00000151718	534.558	0.659296	0.159145	4.14275	3.43172e-05	0.00136755	WWC2	4	ENSG00000117054	1468.94	-0.329818	0.0941828	-3.50189	0.000461972	0.0200102	ACADM	1	ENSG00000123388	24.3014	4.5659	1.00136	4.55972	5.12209e-06	0.000219828	HOXC11	12
ENSG00000164093	1655.74	-3.39329	0.818965	-4.14338	3.42217e-05	0.00136755	PITX2	4	ENSG00000083067	676.601	-1.45178	0.414722	-3.50062	0.000464171	0.0200455	TRPM3	9	ENSG00000070729	571.356	-1.10042	0.241501	-4.5566	5.19888e-06	0.000222048	CNGB1	16
ENSG00000106819	29.1937	2.68572	0.648808	4.13947	3.48108e-05	0.00138103	ASPN	9	ENSG00000198168	569.075	0.559824	0.159944	3.50013	0.000465027	0.0200455	SVIP	11	ENSG00000145908	1177.94	0.728552	0.159875	4.55701	5.18862e-06	0.000222048	ZNF300	5
ENSG00000139318	2761.86	0.848537	0.205018	4.13884	3.49067e-05	0.00138103	DUSP6	12	ENSG00000175895	95.6994	-0.653005	0.186684	-3.49792	0.000468898	0.0201637	PLEKHF2	8	ENSG00000179277	94.6377	0.85895	0.188605	4.55423	5.25788e-06	0.000224029	MEIS3P1	17
ENSG00000156471	3853.59	-0.3956	0.0955719	-4.13929	3.4838e-05	0.00138103	PTDSS1	8	ENSG00000183579	351.539	-0.596408	0.17062	-3.49554	0.000473111	0.0202475	ZNRF3	22	ENSG00000115159	944.755	-0.657571	0.14446	-4.55191	5.31608e-06	0.000225965	GPD2	2
ENSG00000108231	1289.74	1.01213	0.244958	4.13184	3.59865e-05	0.00142035	LGI1	10	ENSG00000186193	171.434	1.1596	0.331722	3.49569	0.00047283	0.0202475	SAPCD2	9	ENSG00000142920	414.436	0.547417	0.120449	4.54478	5.49915e-06	0.000233188	AZIN2	1
ENSG00000241878	1800.97	-0.579671	0.140364	-4.12977	3.63122e-05	0.00142978	PISD	22	ENSG00000141562	2444.85	0.608368	0.17422	3.49195	0.000479514	0.0204602	NARF	17	ENSG00000183691	73.6293	-1.07657	0.236986	-4.54274	5.55267e-06	0.000234895	NOG	17
ENSG00000130881	5321.59	-0.431992	0.104652	-4.12787	3.66143e-05	0.00143824	LRP3	19	ENSG00000276550	4536.98	0.727861	0.208468	3.49147	0.000480366	0.0204602	HERC2P2	15	ENSG00000116128	2969.63	-0.364666	0.0802956	-4.54155	5.58428e-06	0.00023567	BCL9	1
ENSG00000143858	450.769	-1.94781	0.471945	-4.12721	3.67195e-05	0.00143895	SYT2	1	ENSG00000135362	69.0844	-1.48491	0.42563	-3.48874	0.000485309	0.0206216	PRR5L	11	ENSG00000105221	3802.44	-0.383122	0.0844302	-4.53774	5.68614e-06	0.000239399	AKT2	19
ENSG00000001629	4058.96	0.498108	0.120789	4.12377	3.72722e-05	0.00145715	ANKIB1	7	ENSG00000008394	148.421	-1.2504	0.358567	-3.48721	0.000488083	0.0206903	MGST1	12	ENSG00000125351	1046.85	0.51074	0.112634	4.5345	5.77391e-06	0.000242518	UPF3B	X
ENSG00000102032	478.023	-1.12221	0.27262	-4.11637	3.84883e-05	0.00150113	RENBP	X	ENSG00000266094	173.841	1.16423	0.333998	3.48573	0.000490794	0.0207561	RASSF5	1	ENSG00000119669	6255.49	-0.468197	0.103301	-4.53236	5.83292e-06	0.000243848	IRF2BPL	14
ENSG00000118495	555.214	1.37892	0.33524	4.11323	3.90162e-05	0.00151814	PLAGL1	6	ENSG00000055118	4063.38	0.438016	0.125953	3.47761	0.000505905	0.0213446	KCNH2	7	ENSG00000121753	5681.68	-0.519334	0.114584	-4.53235	5.8331e-06	0.000243848	ADGRB2	1
ENSG00000188573	4075.93	-0.721216	0.175488	-4.10978	3.96034e-05	0.00153736	FBLL1	5	ENSG00000003249	3079.51	0.439582	0.126456	3.47616	0.000508655	0.0213599	DBNDD1	16	ENSG00000091129	9414.77	-0.825236	0.182136	-4.53088	5.87388e-06	0.000244975	NRCAM	7
ENSG00000064999	5663.16	-0.572511	0.139409	-4.1067	4.01352e-05	0.00155434	ANKS1A	6	ENSG00000156253	367.388	-0.713497	0.20524	-3.4764	0.000508193	0.0213599	RWDD2B	21	ENSG00000164045	663.008	0.57552	0.127101	4.52803	5.95352e-06	0.000247714	CDC25A	3
ENSG00000013297	123.784	1.81513	0.44248	4.10218	4.0927e-05	0.0015756	CLDN11	3	ENSG00000174607	63.828	-0.983822	0.283175	-3.47425	0.000512281	0.0214618	UGT8	4	ENSG00000167291	6715.39	-0.27287	0.0603026	-4.52501	6.03926e-06	0.000250693	TBC1D16	17
ENSG00000220773	86.6258	-1.58474	0.38634	-4.10194	4.09704e-05	0.0015756	RPSAP44	6	ENSG00000150556	25.5564	-1.70584	0.491383	-3.4715	0.000517552	0.0215815	LYPD6B	2	ENSG00000119888	220.931	0.546486	0.120798	4.52395	6.0696e-06	0.000251364	EPCAM	2
ENSG00000253873	64.7066	-2.88676	0.703661	-4.10249	4.08727e-05	0.0015756	PCDHGA11	5	ENSG00000156140	126.434	-1.19941	0.345482	-3.47169	0.000517196	0.0215815	ADAMTS3	4	ENSG00000101115	83.1554	1.14899	0.254049	4.52273	6.1048e-06	0.000252232	SALL4	20
ENSG00000145391	1393.85	0.44277	0.107971	4.10083	4.11662e-05	0.00157944	SETD7	4	ENSG00000009709	52.8758	-3.13453	0.903626	-3.46883	0.000522726	0.0217466	PAX7	1	ENSG00000115844	30.4854	-1.25019	0.276816	-4.51631	6.2925e-06	0.000259383	DLX2	2
ENSG00000242265	108753	0.892072	0.217689	4.09791	4.16892e-05	0.0015958	PEG10	7	ENSG00000132481	141.937	-1.14895	0.331329	-3.46771	0.000524917	0.0217831	TRIM47	17	ENSG00000080644	87.1717	1.1572	0.256278	4.51542	6.31921e-06	0.000259879	CHRNA3	15
ENSG00000165731	540.707	0.885743	0.216261	4.09571	4.20878e-05	0.00160569	RET	10	ENSG00000269891	103.953	0.934574	0.269552	3.46713	0.000526038	0.0217831	ARHGAP19-SLIT1	10	ENSG00000165025	17.08	3.97581	0.880789	4.51392	6.36416e-06	0.000261122	SYK	9
ENSG00000168490	859.212	1.26852	0.309741	4.09541	4.21422e-05	0.00160569	PHYHIP	8	ENSG00000161249	27.4528	-1.65003	0.476504	-3.46278	0.000534633	0.0220879	DMKN	19	ENSG00000226752	741.37	-1.74064	0.385969	-4.50979	6.4892e-06	0.000265638	CUTALP	9
ENSG00000112249	1223.45	0.609442	0.148863	4.09397	4.24041e-05	0.00161194	ASCC3	6	ENSG00000078399	82.8002	-4.6727	1.35055	-3.45985	0.000540477	0.0222779	HOXA9	7	ENSG00000211445	239.28	0.924178	0.204963	4.50899	6.51357e-06	0.000266021	GPX3	5
ENSG00000163577	93.3426	1.53848	0.37652	4.08605	4.38786e-05	0.00166416	EIF5A2	3	ENSG00000105971	138.581	-1.12347	0.325089	-3.45589	0.00054847	0.0224911	CAV2	7	ENSG00000143624	2095.68	-0.471143	0.104504	-4.50838	6.53259e-06	0.000266184	INTS3	1
ENSG00000166105	221.107	1.01158	0.248067	4.07784	4.54563e-05	0.00171669	GLB1L3	11	ENSG00000166426	700.102	1.26615	0.366325	3.45636	0.000547517	0.0224911	CRABP1	15	ENSG00000177575	46.8359	1.09027	0.241955	4.50611	6.60272e-06	0.000268425	CD163	12
ENSG00000170425	54.9687	1.65056	0.404771	4.07776	4.54719e-05	0.00171669	ADORA2B	17	ENSG00000285943	155.899	0.556008	0.160909	3.45543	0.000549423	0.0224911		3	ENSG00000136243	888.752	0.337435	0.0748935	4.50553	6.62079e-06	0.000268544	NUP42	7
ENSG00000148498	1029.78	0.662909	0.162718	4.07397	4.62175e-05	0.00173295	PARD3	10	ENSG00000111788	89.2037	0.912917	0.264598	3.4502	0.000560173	0.0228119	DDX12B	12	ENSG00000177051	559.753	-0.71867	0.159701	-4.50008	6.79264e-06	0.000274885	FBXO46	19
ENSG00000196305	8751.98	-0.423049	0.103818	-4.07492	4.60295e-05	0.00173295	IARS1	9	ENSG00000171885	193.893	-3.28801	0.952985	-3.45023	0.000560117	0.0228119	AQP4	18	ENSG00000112038	584.933	0.810066	0.180172	4.49608	6.92191e-06	0.000278843	OPRM1	6
ENSG00000196890	171.736	-1.22381	0.300396	-4.074	4.62128e-05	0.00173295	H2BC26	1	ENSG00000172461	1847.19	-0.569191	0.164994	-3.44976	0.000561084	0.0228119	FUT9	6	ENSG00000274933	51.97	1.11827	0.24871	4.49629	6.91502e-06	0.000278843	TBC1D3I	17
ENSG00000113494	243.623	1.50894	0.370582	4.07181	4.66495e-05	0.00173813	PRLR	5	ENSG00000163017	494.482	-4.21109	1.22197	-3.44614	0.00056865	0.0230671	ACTG2	2	ENSG00000167434	10.808	-2.5108	0.558684	-4.49414	6.98528e-06	0.000280758	CA4	17
ENSG00000161671	4329.42	-0.632528	0.155347	-4.0717	4.66717e-05	0.00173813	EMC10	19	ENSG00000206538	260.491	-0.943472	0.273903	-3.44455	0.000572006	0.0231507	VGLL3	3	ENSG00000149485	6013.56	-0.353289	0.0786578	-4.49147	7.07329e-06	0.000283652	FADS1	11
ENSG00000271824	125.286	-1.72814	0.424397	-4.072	4.66114e-05	0.00173813	SMIM32	5	ENSG00000102699	270.648	-1.12905	0.32797	-3.44254	0.000576271	0.023241	PARP4	13	ENSG00000148834	381.837	0.565286	0.125927	4.489	7.15591e-06	0.000286317	GSTO1	10
ENSG00000102057	90.7562	1.34464	0.330329	4.0706	4.68923e-05	0.00174241	KCND1	X	ENSG00000151748	475.148	-0.599985	0.174299	-3.44228	0.000576836	0.023241	SAV1	14	ENSG00000108821	4699.35	1.33818	0.298361	4.48511	7.28774e-06	0.000290708	COL1A1	17
ENSG00000175826	1721.11	-0.497912	0.122377	-4.06867	4.72829e-05	0.00175297	CTDNEP1	17	ENSG00000168959	1581.03	-0.941133	0.273511	-3.44094	0.000579707	0.0233042	GRM5	11	ENSG00000153820	271.12	-0.831798	0.185471	-4.48479	7.29844e-06	0.000290708	SPHKAP	2
ENSG00000104522	335.514	-0.928034	0.228267	-4.06556	4.79183e-05	0.00177255	GFUS	8	ENSG00000184005	338.513	0.797974	0.232064	3.4386	0.000584735	0.0234536	ST6GALNAC3	1	ENSG00000123191	883.525	-0.499807	0.111656	-4.47633	7.59359e-06	0.000301786	ATP7B	13
ENSG00000129946	3399.42	-0.811875	0.199905	-4.06131	4.87982e-05	0.00180106	SHC2	19	ENSG00000175711	170.257	-0.804409	0.234235	-3.43419	0.000594323	0.0237849	B3GNTL1	17	ENSG00000139910	9781.16	-0.344373	0.0769534	-4.47508	7.63811e-06	0.000302876	NOVA1	14
ENSG00000153904	3812.22	0.621041	0.153106	4.05627	4.9863e-05	0.00183625	DDAH1	1	ENSG00000135722	104.427	0.768559	0.223897	3.43265	0.00059771	0.023867	FBXL8	16	ENSG00000133424	1083.38	2.61414	0.584439	4.4729	7.71664e-06	0.000305307	LARGE1	22
ENSG00000173546	40.9276	1.87606	0.462628	4.05522	5.00881e-05	0.00184043	CSPG4	15	ENSG00000161896	18.083	-2.99124	0.87172	-3.43143	0.000600418	0.0239218	IP6K3	6	ENSG00000165802	6668.96	-0.518468	0.11599	-4.46993	7.8245e-06	0.000308885	NSMF	9
ENSG00000153714	150.26	-0.952781	0.235243	-4.0502	5.11735e-05	0.00187613	LURAP1L	9	ENSG00000126858	3390.67	-0.200161	0.0583545	-3.43009	0.000603378	0.0239331	RHOT1	17	ENSG00000168843	1788.06	-0.564779	0.126527	-4.4637	8.05577e-06	0.000317308	FSTL5	4
ENSG00000004848	500.096	4.24572	1.04849	4.04935	5.13596e-05	0.00187878	ARX	X	ENSG00000142961	75.0513	-0.875766	0.255278	-3.43064	0.00060216	0.0239331	MOB3C	1	ENSG00000166260	1739.11	0.363419	0.0814545	4.46162	8.13429e-06	0.00031969	COX11	17
ENSG00000196417	629.21	-0.56535	0.13966	-4.04805	5.16453e-05	0.00188505	ZNF765	19	ENSG00000092969	530.172	-1.73943	0.507664	-3.42635	0.000611752	0.0241581	TGFB2	1	ENSG00000102781	2099.04	0.443794	0.099503	4.4601	8.192e-06	0.000321246	KATNAL1	13
ENSG00000058668	1447.01	0.689094	0.170717	4.03647	5.42608e-05	0.00197551	ATP2B4	1	ENSG00000113552	934.759	-0.454249	0.132575	-3.42636	0.000611728	0.0241581	GNPDA1	5	ENSG00000171004	1231.99	0.634436	0.142399	4.45533	8.37652e-06	0.000327757	HS6ST2	X
ENSG00000089169	235.54	1.01425	0.251331	4.03551	5.44828e-05	0.00197551	RPH3A	12	ENSG00000168779	1328.44	2.41691	0.705671	3.42498	0.000614834	0.0242263	SHOX2	3	ENSG00000050344	527.571	0.92648	0.208056	4.45303	8.46669e-06	0.00033042	NFE2L3	7
ENSG00000186297	806.933	1.48729	0.368511	4.03594	5.43838e-05	0.00197551	GABRA5	15	ENSG00000177098	262.918	-1.20733	0.352632	-3.42377	0.000617593	0.0242816	SCN4B	11	ENSG00000109906	878.05	0.465928	0.104641	4.45265	8.48188e-06	0.00033042	ZBTB16	11
ENSG00000109906	722.773	-1.15176	0.285729	-4.03096	5.55486e-05	0.00200673	ZBTB16	11	ENSG00000148400	712.779	-1.12277	0.328278	-3.42018	0.000625789	0.0244994	NOTCH1	9	ENSG00000221890	6470.62	-0.357505	0.0803207	-4.45098	8.5481e-06	0.00033227	NPTXR	22
ENSG00000164403	252.314	-1.3359	0.331423	-4.0308	5.55872e-05	0.00200673	SHROOM1	5	ENSG00000168939	497.402	0.495464	0.144866	3.42015	0.000625873	0.0244994	SPRY3	X	ENSG00000204965	270.486	2.36982	0.532633	4.44926	8.61662e-06	0.0003342	PCDHA5	5
ENSG00000075223	1222.29	1.43648	0.356556	4.02875	5.60734e-05	0.00201547	SEMA3C	7	ENSG00000164692	2129.93	-2.5369	0.742606	-3.41621	0.000634985	0.0248018	COL1A2	7	ENSG00000138379	65.6364	2.0761	0.466927	4.44631	8.73583e-06	0.000338084	MSTN	2
ENSG00000196482	1306.29	-1.22685	0.304515	-4.02885	5.60499e-05	0.00201547	ESRRG	1	ENSG00000106070	4044.43	0.387848	0.11361	3.41384	0.000640539	0.0248022	GRB10	7	ENSG00000104059	81.136	-1.34606	0.302988	-4.44262	8.88712e-06	0.000342651	ENTREP2	15
ENSG00000105963	2746.53	-0.877993	0.217988	-4.02772	5.63209e-05	0.00201996	ADAP1	7	ENSG00000132640	3286.53	-0.586728	0.171835	-3.41449	0.000639024	0.0248022	BTBD3	20	ENSG00000107863	11029.5	-0.406956	0.0916055	-4.44249	8.89248e-06	0.000342651	ARHGAP21	10
ENSG00000090975	2292.17	-0.769368	0.191239	-4.02306	5.74467e-05	0.00205587	PITPNM2	12	ENSG00000135046	233.573	-1.67699	0.491059	-3.41505	0.000637711	0.0248022	ANXA1	9	ENSG00000155093	9053.47	-0.295137	0.0666045	-4.43119	9.37158e-06	0.000360328	PTPRN2	7
ENSG00000198883	653.843	1.28366	0.319544	4.01716	5.89026e-05	0.00210341	PNMA5	X	ENSG00000234969	60.2307	0.655793	0.192083	3.41412	0.000639886	0.0248022	AARSD1P1	X	ENSG00000215375	274.109	-0.634052	0.143115	-4.43037	9.40735e-06	0.000360921	MYL5	4
ENSG00000169744	1168.91	-0.675375	0.168166	-4.01612	5.91643e-05	0.00210819	LDB2	4	ENSG00000204172	442.504	-0.51748	0.151668	-3.41193	0.000645052	0.024923	AGAP9	10	ENSG00000071127	8339.3	-0.64994	0.146762	-4.42853	9.48784e-06	0.000363222	WDR1	4
ENSG00000187773	25.1165	3.07763	0.767148	4.01179	6.02611e-05	0.00214265	DIPK1C	18	ENSG00000169248	12.5853	4.86594	1.42696	3.41001	0.000649612	0.025045	CXCL11	4	ENSG00000074276	422.25	-0.626556	0.141604	-4.42471	9.65704e-06	0.000368903	CDHR2	5
ENSG00000235863	82.0347	1.77389	0.442315	4.01047	6.05969e-05	0.00214995	B3GALT4	6	ENSG00000108825	239.377	0.61426	0.180244	3.40793	0.000654572	0.025128	PTGES3L-AARSD1	17	ENSG00000123570	1611.29	0.35679	0.0806556	4.42363	9.70573e-06	0.000369966	RAB9B	X
ENSG00000007237	2700.21	1.55217	0.387081	4.00995	6.07322e-05	0.00215013	GAS7	17	ENSG00000111452	163.061	-0.750333	0.220144	-3.40837	0.000653528	0.025128	ADGRD1	12	ENSG00000184672	1258.08	-0.535264	0.121026	-4.42272	9.74663e-06	0.000370727	RALYL	8
ENSG00000132872	13084.6	-0.464467	0.115898	-4.00754	6.13545e-05	0.00216751	SYT4	18	ENSG00000198855	174.262	-0.560446	0.164576	-3.40539	0.000660702	0.0252892	FICD	12	ENSG00000137491	43.7052	1.46246	0.33086	4.42017	9.86246e-06	0.00037433	SLCO2B1	11
ENSG00000169071	44.3223	2.84715	0.711018	4.00433	6.21947e-05	0.0021925	ROR2	9	ENSG00000236816	9.95262	1.7064	0.50123	3.40443	0.000663012	0.0252892	ANKRD20A7P	9	ENSG00000145545	6986.13	0.335745	0.0760461	4.41502	1.01e-05	0.000382525	SRD5A1	5
ENSG00000149927	667.945	-0.67975	0.1699	-4.00089	6.31056e-05	0.00221986	DOC2A	16	ENSG00000289697	18.3981	-5.31822	1.56206	-3.40461	0.000662582	0.0252892		1	ENSG00000082556	175.083	0.801672	0.181635	4.41364	1.01647e-05	0.000382968	OPRK1	8
ENSG00000172809	4755.24	-0.495791	0.12412	-3.99447	6.48402e-05	0.00227603	RPL38	17	ENSG00000114854	65.3826	-3.31051	0.972927	-3.40263	0.000667408	0.0253223	TNNC1	3	ENSG00000101052	1395.12	0.351596	0.0796657	4.41339	1.01765e-05	0.000382968	IFT52	20
ENSG00000103888	396.81	0.771689	0.193233	3.99357	6.50854e-05	0.00227979	CEMIP	15	ENSG00000145908	1703.82	-0.585636	0.172128	-3.40233	0.000668127	0.0253223	ZNF300	5	ENSG00000169612	1175.26	0.513013	0.116219	4.41421	1.0138e-05	0.000382968	RAMAC	15
ENSG00000165478	55.8149	1.88041	0.471116	3.9914	6.56849e-05	0.00229106	HEPACAM	11	ENSG00000248794	9.73924	-1.91196	0.56189	-3.40274	0.000667143	0.0253223		5	ENSG00000111554	411.448	-0.547792	0.124211	-4.41016	1.03294e-05	0.000387899	MDM1	12
ENSG00000185745	216.992	0.893311	0.223797	3.99161	6.56275e-05	0.00229106	IFIT1	10	ENSG00000068078	437.662	-3.0133	0.886083	-3.40069	0.000672154	0.025421	FGFR3	4	ENSG00000183963	278.496	-0.722303	0.16395	-4.40562	1.05484e-05	0.000395285	SMTN	22
ENSG00000069431	194.24	1.45828	0.366075	3.98356	6.78913e-05	0.00236021	ABCC9	12	ENSG00000162692	106.454	-2.47221	0.727338	-3.39899	0.000676348	0.0255257	VCAM1	1	ENSG00000103248	602.018	-0.469788	0.106808	-4.39845	1.09026e-05	0.000406346	MTHFSD	16
ENSG00000184492	134.654	-1.54079	0.386809	-3.98334	6.79536e-05	0.00236021	FOXD4L1	2	ENSG00000260691	105.395	-1.1843	0.348747	-3.39586	0.00068413	0.0257651	ANKRD20A1	9	ENSG00000137872	2282.31	0.768688	0.174771	4.39826	1.09123e-05	0.000406346	SEMA6D	15
ENSG00000126861	56.8463	2.74826	0.690074	3.98256	6.81765e-05	0.00236297	OMG	17	ENSG00000185304	85.9066	3.60844	1.06353	3.39288	0.000691631	0.0259928	RGPD2	2	ENSG00000147996	988.775	-0.310996	0.0706996	-4.39883	1.08835e-05	0.000406346	ZNG1E	9
ENSG00000157542	955.524	-0.547968	0.137716	-3.97898	6.92118e-05	0.00239383	KCNJ6	21	ENSG00000182853	70.4749	0.717868	0.211706	3.39088	0.000696694	0.0261282	VMO1	17	ENSG00000102226	14469.7	0.434262	0.0988408	4.39355	1.11515e-05	0.000414384	USP11	X
ENSG00000103316	30.0886	2.37724	0.598366	3.97288	7.10091e-05	0.00245086	CRYM	16	ENSG00000153820	219.181	-1.67996	0.495532	-3.39021	0.000698396	0.0261373	SPHKAP	2	ENSG00000182132	805.342	-0.536947	0.122233	-4.3928	1.11901e-05	0.000414946	KCNIP1	5
ENSG00000153234	341.397	1.8303	0.461105	3.96937	7.20631e-05	0.00248204	NR4A2	2	ENSG00000114738	266.158	-0.714944	0.211062	-3.38736	0.000705676	0.0262542	MAPKAPK3	3	ENSG00000103154	803.212	-0.752423	0.171395	-4.38999	1.13354e-05	0.000419455	NECAB2	16
ENSG00000121964	564.644	0.791667	0.199506	3.96814	7.24347e-05	0.00248964	GTDC1	2	ENSG00000139428	1894.99	-0.407303	0.120234	-3.38757	0.00070514	0.0262542	MMAB	12	ENSG00000266992	6.81652	-3.76032	0.856887	-4.38836	1.14211e-05	0.000421747	DHX40P1	17
ENSG00000119514	128.974	1.77898	0.448522	3.96631	7.29953e-05	0.00250369	GALNT12	9	ENSG00000151065	255.099	-0.395452	0.116802	-3.38567	0.000710056	0.0262542	DCP1B	12	ENSG00000070778	733.255	-0.388736	0.0889205	-4.37173	1.23268e-05	0.000453304	PTPN21	14
ENSG00000059804	2478.18	-0.589564	0.14895	-3.95815	7.55336e-05	0.00258538	SLC2A3	12	ENSG00000158555	2186.78	0.472618	0.139586	3.38586	0.000709564	0.0262542	GDPD5	11	ENSG00000137843	1390.77	-0.673097	0.153965	-4.37177	1.23245e-05	0.000453304	PAK6	15
ENSG00000165533	501.18	0.761258	0.19239	3.95685	7.59443e-05	0.00259405	TTC8	14	ENSG00000166801	69.9709	-1.00342	0.296383	-3.38556	0.000710327	0.0262542	FAM111A	11	ENSG00000137038	956.769	0.447718	0.102468	4.36933	1.24629e-05	0.000456809	DMAC1	9
ENSG00000183723	1678.45	0.69557	0.175967	3.95284	7.72282e-05	0.00263246	CMTM4	16	ENSG00000185737	1579.21	0.539291	0.159264	3.38614	0.000708831	0.0262542	NRG3	10	ENSG00000240891	1374.19	0.50016	0.114476	4.36914	1.24737e-05	0.000456809	PLCXD2	3
ENSG00000101294	3590.71	-0.431669	0.10927	-3.95048	7.79937e-05	0.00265307	HM13	20	ENSG00000101751	1319.21	-0.308294	0.0910965	-3.38425	0.000713724	0.0263036	POLI	18	ENSG00000133216	6048.14	-0.343695	0.0787083	-4.36669	1.26145e-05	0.000461013	EPHB2	1
ENSG00000118557	202.531	-1.44126	0.365405	-3.94428	8.00407e-05	0.0027171	PMFBP1	16	ENSG00000151640	5147.24	0.318855	0.0942266	3.38391	0.000714604	0.0263036	DPYSL4	10	ENSG00000178222	37.0374	1.4822	0.339484	4.36604	1.26517e-05	0.000461424	RNF212	4
ENSG00000100505	3096.25	-0.53319	0.135306	-3.94062	8.12719e-05	0.00275323	TRIM9	14	ENSG00000026103	302.027	-1.02946	0.304448	-3.38139	0.000721214	0.0264924	FAS	10	ENSG00000164484	971.367	0.74042	0.169792	4.36076	1.29613e-05	0.000471745	TMEM200A	6
ENSG00000185900	2508.9	-0.478709	0.121677	-3.93427	8.34506e-05	0.00282125	POMK	8	ENSG00000187634	1573.27	1.14876	0.340104	3.37768	0.000730988	0.0267964	SAMD11	1	ENSG00000268655	9.56298	2.23849	0.513478	4.35947	1.30376e-05	0.000473548	SAXO3	19
ENSG00000197586	4984.61	-0.504578	0.128279	-3.93343	8.37419e-05	0.00282531	ENTPD6	20	ENSG00000156076	15.6268	-2.69649	0.798778	-3.37577	0.000736084	0.026928	WIF1	12	ENSG00000167178	6685.8	1.25792	0.288721	4.35689	1.31925e-05	0.000478193	ISLR2	15
ENSG00000107242	234.879	1.29137	0.328418	3.9321	8.42061e-05	0.00283517	PIP5K1B	9	ENSG00000173535	46.1858	-1.98214	0.587299	-3.37501	0.000738135	0.0269479	TNFRSF10C	8	ENSG00000127191	446.769	0.443988	0.102011	4.35237	1.34673e-05	0.000487159	TRAF2	9
ENSG00000128011	1871.68	-0.567147	0.144265	-3.93128	8.44941e-05	0.00283907	LRFN1	19	ENSG00000184371	206.077	-1.3384	0.396878	-3.37234	0.000745335	0.0271554	CSF1	1	ENSG00000159712	17.3033	-1.44347	0.331706	-4.35165	1.35115e-05	0.000487763	ANKRD18CP	9
ENSG00000082512	316.776	0.873406	0.222323	3.92854	8.54634e-05	0.0028658	TRAF5	1	ENSG00000138614	752.648	-0.41024	0.121705	-3.37077	0.000749593	0.027255	INTS14	15	ENSG00000235946	169.658	0.588516	0.135394	4.34669	1.38208e-05	0.000497915	H2BW3P	X
ENSG00000256463	120.972	-2.34388	0.59701	-3.92604	8.63563e-05	0.00288987	SALL3	18	ENSG00000152661	1366.61	-2.0051	0.59502	-3.36981	0.000752192	0.0272941	GJA1	6	ENSG00000139329	125.812	1.81545	0.418067	4.34249	1.40877e-05	0.000506501	LUM	12
ENSG00000114739	5264.61	-0.644158	0.164108	-3.9252	8.6658e-05	0.0028941	ACVR2B	3	ENSG00000065833	345.839	-0.758704	0.225268	-3.36801	0.000757141	0.027418	ME1	6	ENSG00000261611	126.58	-0.776725	0.178955	-4.34034	1.42263e-05	0.000510448		16
ENSG00000151135	1004.38	0.583054	0.1487	3.92102	8.81752e-05	0.00293882	TMEM263	12	ENSG00000119977	626.965	-0.520226	0.154657	-3.36373	0.000768967	0.0276226	TCTN3	10	ENSG00000197063	3373.41	-0.299527	0.069038	-4.33858	1.43406e-05	0.000513508	MAFG	17
ENSG00000099364	7403.09	-0.42882	0.109445	-3.91812	8.92427e-05	0.0029684	FBXL19	16	ENSG00000160271	8258.71	0.343417	0.102049	3.36522	0.000764829	0.0276226	RALGDS	9	ENSG00000130827	5154.77	-0.46158	0.106462	-4.33564	1.45333e-05	0.000519362	PLXNA3	X
ENSG00000074410	1225.52	1.20035	0.306566	3.91547	9.02268e-05	0.00299258	CA12	15	ENSG00000168477	209.132	1.46097	0.434213	3.36463	0.000766472	0.0276226	TNXB	6	ENSG00000006740	1473.08	0.603246	0.139343	4.32922	1.49639e-05	0.000533674	ARHGAP44	17
ENSG00000221946	972.455	-0.877087	0.224021	-3.91519	9.03324e-05	0.00299258	FXYD7	19	ENSG00000183891	357.772	-0.492411	0.146377	-3.364	0.000768222	0.0276226	TTC32	2	ENSG00000198759	686.232	1.41071	0.326008	4.32724	1.50992e-05	0.000537417	EGFL6	X
ENSG00000105676	1730.65	-0.488137	0.124741	-3.9132	9.10792e-05	0.00301127	ARMC6	19	ENSG00000265690	138.099	1.03757	0.308734	3.36071	0.000777431	0.0278707		16	ENSG00000184113	68.2562	-2.02432	0.468858	-4.31755	1.57773e-05	0.000560427	CLDN5	22
ENSG00000168743	214.037	1.34396	0.343567	3.91177	9.16208e-05	0.00302312	NPNT	4	ENSG00000137154	7064.64	-0.419415	0.124863	-3.35901	0.000782221	0.0279752	RPS6	9	ENSG00000100483	395.474	0.487356	0.113029	4.31179	1.61942e-05	0.000574084	VCPKMT	14
ENSG00000067715	9529.06	1.25794	0.322143	3.90493	9.42531e-05	0.00310377	SYT1	12	ENSG00000141294	102.004	0.594501	0.17701	3.35857	0.000783475	0.0279752	LRRC46	17	ENSG00000099840	155.515	-0.632045	0.146649	-4.3099	1.63325e-05	0.000577831	IZUMO4	19
ENSG00000165914	2136.26	-0.605652	0.155263	-3.90082	9.58683e-05	0.00315067	TTC7B	14	ENSG00000070214	682.519	-0.59662	0.177881	-3.35404	0.000796399	0.0282656	SLC44A1	9	ENSG00000008300	6954.06	-0.316838	0.0736796	-4.30022	1.70631e-05	0.000600488	CELSR3	3
ENSG00000141837	1782.3	0.604991	0.155399	3.89314	9.89542e-05	0.00323288	CACNA1A	19	ENSG00000158292	2466.21	0.740075	0.220618	3.35456	0.000794911	0.0282656	GPR153	1	ENSG00000158106	674.602	-0.755556	0.175715	-4.29989	1.70881e-05	0.000600488	RHPN1	8
ENSG00000165030	1626.7	-0.614223	0.157736	-3.894	9.86037e-05	0.00323288	NFIL3	9	ENSG00000175643	37.4475	-1.07708	0.32118	-3.35351	0.000797927	0.0282656	RMI2	16	ENSG00000172803	439.876	-0.621432	0.144531	-4.29963	1.71084e-05	0.000600488	SNX32	11
ENSG00000197555	1053.38	0.981497	0.25211	3.89313	9.89578e-05	0.00323288	SIPA1L1	14	ENSG00000272400	124.455	0.650793	0.193999	3.35463	0.000794719	0.0282656		17	ENSG00000250312	308.731	0.589224	0.137024	4.30016	1.70671e-05	0.000600488	ZNF718	4
ENSG00000104219	843.068	0.918488	0.236057	3.89096	9.98485e-05	0.00325554	ZDHHC2	8	ENSG00000167371	5231.47	0.362365	0.108112	3.35175	0.000803026	0.02839	PRRT2	16	ENSG00000090924	2190.4	-0.483321	0.112445	-4.29829	1.72124e-05	0.000602946	PLEKHG2	19
ENSG00000119614	1067.46	-3.44182	0.884822	-3.88984	0.00010031	0.00326414	VSX2	14	ENSG00000197653	742.97	0.475176	0.141801	3.35099	0.000805221	0.0284114	DNAH10	12	ENSG00000125726	10.5781	2.42967	0.565387	4.29736	1.72844e-05	0.000604271	CD70	19
ENSG00000162738	8244.37	-0.383931	0.0988471	-3.88409	0.000102715	0.00333581	VANGL2	1	ENSG00000124067	681.886	-1.04102	0.310938	-3.34801	0.000813946	0.0286628	SLC12A4	16	ENSG00000183682	160.439	-0.579782	0.134976	-4.29545	1.74342e-05	0.000608309	BMP8A	1
ENSG00000248213	15.0479	-3.69953	0.953438	-3.8802	0.000104371	0.00338292	CICP16	4	ENSG00000111266	1251.79	0.583389	0.174305	3.34694	0.000817077	0.0287165	DUSP16	12	ENSG00000172602	630.33	-0.558653	0.130121	-4.29332	1.7602e-05	0.000612957	RND1	12
ENSG00000106123	597.419	-0.971127	0.250509	-3.87661	0.000105922	0.00342647	EPHB6	7	ENSG00000099139	383.873	-0.72292	0.216153	-3.34448	0.000824372	0.028796	PCSK5	9	ENSG00000177551	695.698	0.857081	0.199678	4.29231	1.76827e-05	0.000614559	NHLH2	1
ENSG00000117016	12157.6	-0.738635	0.190808	-3.87109	0.000108352	0.00349821	RIMS3	1	ENSG00000112902	1510.47	-0.873224	0.261093	-3.34449	0.000824332	0.028796	SEMA5A	5	ENSG00000143514	2127.79	-0.526257	0.122625	-4.29159	1.77398e-05	0.000615339	TP53BP2	1
ENSG00000029534	1841.72	-0.67277	0.174021	-3.86603	0.000110621	0.0035645	ANK1	8	ENSG00000162624	532.361	-4.75013	1.42049	-3.34401	0.000825779	0.028796	LHX8	1	ENSG00000136261	1302.83	0.354973	0.0827767	4.28832	1.80026e-05	0.000623233	BZW2	7
ENSG00000105810	775.127	1.55686	0.402905	3.86409	0.000111506	0.00358602	CDK6	7	ENSG00000213445	339.236	0.424892	0.127038	3.3446	0.000824022	0.028796	SIPA1	11	ENSG00000107485	130.084	-1.63429	0.38115	-4.28779	1.80458e-05	0.000623514	GATA3	10
ENSG00000132164	518.779	1.21728	0.315237	3.86149	0.000112698	0.0036173	SLC6A11	3	ENSG00000166912	153.537	-0.766216	0.22922	-3.34271	0.000829648	0.0288186	MTMR10	15	ENSG00000105976	212.12	1.5345	0.358206	4.28386	1.8368e-05	0.000633319	MET	7
ENSG00000225968	1398.01	-0.586356	0.151956	-3.85873	0.000113979	0.00365131	ELFN1	7	ENSG00000214717	2115.6	-0.386342	0.115563	-3.34313	0.000828379	0.0288186	ZBED1	X	ENSG00000149050	219.562	0.632755	0.147721	4.28346	1.84011e-05	0.000633319	ZNF214	11
ENSG00000050405	477.135	1.14208	0.296032	3.85798	0.000114328	0.00365539	LIMA1	12	ENSG00000100023	2081.44	0.373329	0.111741	3.34102	0.000834704	0.0288263	PPIL2	22	ENSG00000132429	49.6554	1.06389	0.248397	4.28301	1.8438e-05	0.000633359	POPDC3	6
ENSG00000162714	2988.28	-0.48834	0.126623	-3.85665	0.000114954	0.00366441	ZNF496	1	ENSG00000115183	583.744	-1.52514	0.456465	-3.3412	0.000834169	0.0288263	TANC1	2	ENSG00000101940	3156.43	-0.516489	0.120627	-4.2817	1.85472e-05	0.000635877	WDR13	X
ENSG00000171798	2108.38	-0.791702	0.205294	-3.85643	0.000115054	0.00366441	KNDC1	10	ENSG00000167632	3105.34	0.266425	0.0797366	3.34131	0.000833832	0.0288263	TRAPPC9	8	ENSG00000149809	2081.42	-0.469365	0.109684	-4.27925	1.8752e-05	0.000641659	TM7SF2	11
ENSG00000165810	134.111	-1.17835	0.305601	-3.85586	0.000115324	0.00366592	BTNL9	5	ENSG00000013293	1810.54	-0.590977	0.176991	-3.33902	0.000840749	0.0289791	SLC7A14	3	ENSG00000116819	245.277	0.566127	0.132446	4.27441	1.91645e-05	0.000654509	TFAP2E	1
ENSG00000175445	1708.69	1.04984	0.272572	3.85162	0.00011734	0.00372284	LPL	8	ENSG00000198839	578.501	-0.524052	0.157051	-3.33682	0.00084742	0.0290969	ZNF277	7	ENSG00000196313	5123.56	-0.271797	0.063627	-4.27173	1.93963e-05	0.000661153	POM121	7
ENSG00000184113	186.557	1.85378	0.481516	3.84987	0.000118179	0.00374225	CLDN5	22	ENSG00000243749	37.8029	-1.6722	0.501099	-3.33705	0.000846713	0.0290969	TMEM35B	1	ENSG00000166165	7415.52	-0.661637	0.155047	-4.26733	1.97825e-05	0.000673022	CKB	14
ENSG00000185716	927.426	-0.673157	0.174913	-3.84853	0.000118828	0.00375561	MOSMO	16	ENSG00000079691	332.774	-0.866719	0.259817	-3.33588	0.000850312	0.0291403	CARMIL1	6	ENSG00000197111	12762.8	0.264128	0.0619045	4.26669	1.98391e-05	0.000673655	PCBP2	12
ENSG00000163520	1135.14	1.22114	0.317877	3.84156	0.000122256	0.00385654	FBLN2	3	ENSG00000137338	1020.1	0.347761	0.104272	3.33514	0.00085256	0.0291615	PGBD1	6	ENSG00000165449	669.459	-0.538427	0.126263	-4.26432	2.00516e-05	0.000679568	SLC16A9	10
ENSG00000152601	848.442	0.58035	0.151123	3.84025	0.000122909	0.00386975	MBNL1	3	ENSG00000166900	1093.8	0.651294	0.195357	3.33387	0.000856481	0.0292397	STX3	11	ENSG00000204624	1211.25	0.639158	0.149948	4.26254	2.02112e-05	0.000683379	DISP3	1
ENSG00000135744	49.9617	2.29853	0.598777	3.83871	0.000123683	0.00388672	AGT	1	ENSG00000248320	26.5149	-1.50517	0.451824	-3.33132	0.000864363	0.0294525	THAP12P9	4	ENSG00000279177	29.7477	1.1577	0.271646	4.26179	2.02797e-05	0.000683379	CTBP2P9	21
ENSG00000273706	458.861	-1.63532	0.426138	-3.83755	0.000124269	0.0038977	LHX1	17	ENSG00000168028	7934.44	-0.318388	0.0956399	-3.32903	0.000871496	0.0296392	RPSA	3	ENSG00000280330	29.7477	1.1577	0.271646	4.26179	2.02797e-05	0.000683379	CTBP2P10	21
ENSG00000110721	1500.47	0.604516	0.157793	3.83108	0.000127584	0.00399407	CHKA	11	ENSG00000007237	1853.39	-1.16523	0.350216	-3.32718	0.000877287	0.0297795	GAS7	17	ENSG00000114125	1618.26	0.537835	0.126378	4.25576	2.08336e-05	0.000700713	RNF7	3
ENSG00000137843	2163	0.913116	0.238468	3.8291	0.000128613	0.00401867	PAK6	15	ENSG00000112584	501.988	-0.689772	0.207527	-3.32377	0.000888091	0.0300322	FAM120B	6	ENSG00000132872	11437.9	0.868281	0.204137	4.25343	2.1052e-05	0.000706718	SYT4	18
ENSG00000144278	1263.83	-0.818818	0.213944	-3.82725	0.000129581	0.00403892	GALNT13	2	ENSG00000169635	2875.11	0.728116	0.219043	3.32407	0.000887124	0.0300322	HIC2	22	ENSG00000092054	257.572	-0.977163	0.229801	-4.25221	2.11673e-05	0.000709244	MYH7	14
ENSG00000184232	122.022	1.11876	0.292338	3.82693	0.000129751	0.00403892	OAF	11	ENSG00000073969	2284.58	-0.577062	0.173712	-3.32195	0.000893915	0.0301154	NSF	17	ENSG00000161204	2193.83	-0.19169	0.0451147	-4.24894	2.14787e-05	0.00071832	ABCF3	3
ENSG00000274588	244.149	-1.91672	0.50116	-3.82457	0.000130999	0.00407009	DGKK	X	ENSG00000129946	3374.57	0.534398	0.160857	3.32219	0.00089313	0.0301154	SHC2	19	ENSG00000186106	4282.14	0.627414	0.147792	4.24524	2.18358e-05	0.000728887	ANKRD46	8
ENSG00000092068	939.362	0.939119	0.245602	3.82374	0.000131442	0.00407618	SLC7A8	14	ENSG00000153721	202.13	-1.15224	0.347024	-3.32034	0.00089907	0.0302321	CNKSR3	6	ENSG00000171617	20984.6	-0.805151	0.189769	-4.24279	2.20763e-05	0.00073553	ENC1	5
ENSG00000169129	297.048	0.792142	0.207268	3.82183	0.000132464	0.00410018	AFAP1L2	10	ENSG00000282886	7.11634	3.12644	0.941975	3.31903	0.000903317	0.0303179	PTMAP12	9	ENSG00000132613	11881	-0.566311	0.133658	-4.23702	2.26503e-05	0.000753241	MTSS2	16
ENSG00000132792	1173.68	-0.552492	0.144612	-3.8205	0.00013318	0.00411462	CTNNBL1	20	ENSG00000026036	673.716	0.414858	0.125097	3.3163	0.000912173	0.0303726	RTEL1-TNFRSF6B	20	ENSG00000203778	986.025	0.499544	0.117994	4.23364	2.2994e-05	0.000763237	FAM229B	6
ENSG00000182175	7654.66	-0.711411	0.186389	-3.8168	0.000135194	0.00416903	RGMA	15	ENSG00000124126	1646.67	-1.5446	0.465763	-3.31629	0.000912209	0.0303726	PREX1	20	ENSG00000151812	255.419	0.969197	0.228982	4.23264	2.30963e-05	0.000765201	SLC35F4	14
ENSG00000099365	5106.28	-0.540997	0.1419	-3.81254	0.000137546	0.00422577	STX1B	16	ENSG00000139155	25.8756	-2.89648	0.873179	-3.31717	0.000909339	0.0303726	SLCO1C1	12	ENSG00000204556	23.5978	-1.50834	0.356473	-4.23128	2.32363e-05	0.000768403		20
ENSG00000183018	1424.29	-0.572689	0.150199	-3.81287	0.000137365	0.00422577	SPNS2	17	ENSG00000176927	162.413	0.596797	0.179988	3.31576	0.000913955	0.0303726	EFCAB5	17	ENSG00000072315	199.356	1.16162	0.274601	4.23022	2.33467e-05	0.000770616	TRPC5	X
ENSG00000163046	140.48	-1.07133	0.281136	-3.8107	0.000138571	0.00424935	ANKRD30BL	2	ENSG00000185774	366.531	-1.1221	0.33845	-3.3154	0.000915133	0.0303726	KCNIP4	4	ENSG00000089094	2949.41	-0.348346	0.0823565	-4.22974	2.33961e-05	0.00077081	KDM2B	12
ENSG00000007372	321.606	1.14536	0.300727	3.80864	0.000139736	0.00426205	PAX6	11	ENSG00000187961	1428.87	0.489038	0.147412	3.31749	0.000908298	0.0303726	KLHL17	1	ENSG00000240445	675.964	-0.459262	0.108626	-4.22793	2.35854e-05	0.000775606	FOXO3B	17
ENSG00000159753	847.002	-0.691005	0.181433	-3.80859	0.000139761	0.00426205	CARMIL2	16	ENSG00000144959	162.18	-0.969272	0.29241	-3.31477	0.000917193	0.0303846	NCEH1	3	ENSG00000197044	459.549	-0.746039	0.176566	-4.22527	2.38656e-05	0.000783367	ZNF441	19
ENSG00000164220	34.9293	1.87992	0.493559	3.80892	0.000139576	0.00426205	F2RL2	5	ENSG00000112186	821.839	-0.964903	0.291785	-3.3069	0.00094335	0.0310784	CAP2	6	ENSG00000105926	812.987	-0.621431	0.147123	-4.2239	2.40114e-05	0.000786695	PALS2	7
ENSG00000129682	5048.96	-0.512262	0.134527	-3.80789	0.000140159	0.00426633	FGF13	X	ENSG00000134250	647.44	-1.41517	0.427848	-3.30765	0.000940834	0.0310784	NOTCH2	1	ENSG00000130150	721.637	-0.501229	0.118828	-4.21811	2.46359e-05	0.000805138	MOSPD2	X
ENSG00000180481	37.1668	1.73125	0.454704	3.80743	0.000140421	0.00426641	GLIPR1L2	12	ENSG00000179361	1240.09	0.638883	0.193193	3.30697	0.000943097	0.0310784	ARID3B	15	ENSG00000186174	3707.85	-0.379317	0.0899316	-4.21784	2.46652e-05	0.000805138	BCL9L	11
ENSG00000144285	2568.56	1.07315	0.282169	3.80322	0.000142828	0.00433156	SCN1A	2	ENSG00000171094	1342.19	-0.535257	0.162059	-3.30286	0.000957038	0.0314714	ALK	2	ENSG00000159579	1763.2	-0.263894	0.0626022	-4.21541	2.49323e-05	0.000812363	RSPRY1	16
ENSG00000116793	893.09	0.570429	0.150164	3.7987	0.000145456	0.00440319	PHTF1	1	ENSG00000155511	6130.81	-0.60944	0.184761	-3.29854	0.000971889	0.0317265	GRIA1	5	ENSG00000112294	2611.91	-0.359337	0.0852844	-4.2134	2.51557e-05	0.000818137	ALDH5A1	6
ENSG00000115271	371.67	0.971655	0.255862	3.79758	0.000146118	0.00440705	GCA	2	ENSG00000162576	333.004	-1.13067	0.342704	-3.29926	0.000969416	0.0317265	MXRA8	1	ENSG00000129518	728.852	0.343645	0.0816513	4.20869	2.56856e-05	0.00083384	EAPP	14
ENSG00000188130	980.499	-0.535792	0.141083	-3.79769	0.000146049	0.00440705	MAPK12	22	ENSG00000167302	737.713	0.398229	0.120726	3.29861	0.000971656	0.0317265	TEPSIN	17	ENSG00000137868	16.645	1.85919	0.441835	4.20789	2.57771e-05	0.000835281	STRA6	15
ENSG00000135363	349.811	1.20043	0.316157	3.79694	0.00014649	0.00441021	LMO2	11	ENSG00000182307	3288.22	-0.266558	0.0807839	-3.29965	0.000968061	0.0317265	C8orf33	8	ENSG00000164976	909.555	-0.850769	0.202345	-4.20456	2.61595e-05	0.000846127	MYORG	9
ENSG00000151233	535.608	0.585645	0.154324	3.79492	0.000147694	0.00442223	GXYLT1	12	ENSG00000158528	2634.83	-0.30273	0.091923	-3.2933	0.00099019	0.0321479	PPP1R9A	7	ENSG00000186260	2427.54	-0.461135	0.109711	-4.20319	2.63175e-05	0.000849686	MRTFB	16
ENSG00000152785	38.6276	2.11383	0.556944	3.7954	0.000147403	0.00442223	BMP3	4	ENSG00000171790	66.5216	0.790899	0.240104	3.29399	0.000987775	0.0321479	SLFNL1	1	ENSG00000197976	2293.12	-0.394684	0.093944	-4.20127	2.65421e-05	0.000853828	AKAP17A	X
ENSG00000198692	267.331	0.805232	0.212164	3.79534	0.000147444	0.00442223	EIF1AY	Y	ENSG00000274553	48.7002	0.790047	0.23987	3.29365	0.000988963	0.0321479	CICP15	5	ENSG00000272645	14.1609	1.80935	0.430649	4.20145	2.65212e-05	0.000853828	GTF2IP20	1
ENSG00000023902	2871.75	-0.44906	0.118352	-3.79427	0.000148077	0.00442569	PLEKHO1	1	ENSG00000061676	8789.7	-0.200173	0.0608685	-3.28862	0.0010068	0.0324653	NCKAP1	2	ENSG00000166896	142.319	0.488279	0.116248	4.20031	2.66544e-05	0.000855886	ATP23	12
ENSG00000198794	11921.1	-0.464127	0.122441	-3.79063	0.000150265	0.00448294	SCAMP5	15	ENSG00000112874	567.235	-0.255677	0.0777321	-3.28921	0.00100469	0.0324653	NUDT12	5	ENSG00000185950	3041.77	-0.521365	0.124302	-4.19433	2.73675e-05	0.000875613	IRS2	13
ENSG00000164483	194.585	1.24604	0.328807	3.78957	0.000150906	0.00449394	SAMD3	6	ENSG00000144810	185.529	-1.55431	0.472445	-3.28993	0.00100212	0.0324653	COL8A1	3	ENSG00000206432	1209.91	-0.853146	0.203397	-4.1945	2.7348e-05	0.000875613	TMEM200C	18
ENSG00000113580	343.591	0.721695	0.190632	3.7858	0.000153217	0.00455454	NR3C1	5	ENSG00000148814	1282.96	0.247931	0.0753934	3.2885	0.00100723	0.0324653	LRRC27	10	ENSG00000134283	1842.79	0.278754	0.0664785	4.19315	2.75112e-05	0.000878624	PPHLN1	12
ENSG00000068885	900.971	0.494423	0.130679	3.7835	0.000154638	0.00458851	IFT80	3	ENSG00000104689	42.4371	-1.55764	0.473811	-3.28748	0.00101088	0.0325245	TNFRSF10A	8	ENSG00000103485	704.252	1.1069	0.264041	4.19214	2.76334e-05	0.000880938	QPRT	16
ENSG00000187446	1874.04	0.457286	0.120881	3.78293	0.000154992	0.00459077	CHP1	15	ENSG00000122335	1142.63	0.444749	0.135456	3.28334	0.00102585	0.0329468	SERAC1	6	ENSG00000173678	8.57963	4.62876	1.10535	4.18761	2.81908e-05	0.000897095	SPDYE2B	7
ENSG00000173267	717.539	-1.69161	0.447323	-3.78163	0.000155803	0.00460651	SNCG	10	ENSG00000158290	3537.69	-0.208792	0.0636167	-3.28203	0.00103062	0.0330407	CUL4B	X	ENSG00000225400	82.236	0.693053	0.165518	4.18718	2.82445e-05	0.000897194	RAB28P5	X
ENSG00000173334	673.92	-0.664362	0.175744	-3.78029	0.000156649	0.00462324	TRIB1	8	ENSG00000003987	1749.8	0.328769	0.10031	3.27753	0.00104721	0.0334526	MTMR7	8	ENSG00000109991	649.573	2.98374	0.712969	4.18495	2.85233e-05	0.000904428	P2RX3	11
ENSG00000205413	33.6989	2.00957	0.532186	3.77608	0.000159319	0.00469365	SAMD9	7	ENSG00000206199	38.1031	-1.50717	0.459827	-3.27769	0.00104662	0.0334526	ANKUB1	3	ENSG00000183111	178.565	-0.681875	0.162973	-4.18397	2.86461e-05	0.000906701	ARHGEF37	5
ENSG00000182957	637.814	0.873513	0.231425	3.7745	0.000160326	0.0047149	SPATA13	13	ENSG00000167483	264.489	0.54189	0.165404	3.27616	0.00105228	0.0334951	NIBAN3	19	ENSG00000110906	2889.54	0.342455	0.0818812	4.18234	2.88527e-05	0.000911613	KCTD10	12
ENSG00000126785	304.07	1.35367	0.359106	3.76954	0.000163547	0.00480107	RHOJ	14	ENSG00000167995	226.203	0.398488	0.121632	3.27617	0.00105227	0.0334951	BEST1	11	ENSG00000205629	1287.69	0.329487	0.0788541	4.17844	2.93518e-05	0.00092475	LCMT1	16
ENSG00000164929	2919.37	0.483058	0.128177	3.76869	0.000164108	0.00480897	BAALC	8	ENSG00000154252	32.6481	1.97379	0.602921	3.27371	0.00106144	0.0337267	GAL3ST2	2	ENSG00000214694	97.4	0.757742	0.181353	4.17827	2.93729e-05	0.00092475	ARHGEF33	2
ENSG00000130635	1172.39	1.49332	0.39681	3.76332	0.000167669	0.00489595	COL5A1	9	ENSG00000121361	25.8157	-1.77196	0.541752	-3.27081	0.00107241	0.0339547	KCNJ8	12	ENSG00000145451	606.29	0.833679	0.199618	4.17637	2.96202e-05	0.000930884	GLRA3	4
ENSG00000178401	283.994	-1.66878	0.443426	-3.76337	0.00016764	0.00489595	DNAJC22	12	ENSG00000184545	2189.95	1.16311	0.355574	3.27109	0.00107134	0.0339547	DUSP8	11	ENSG00000175352	548.496	0.69299	0.16607	4.17288	3.00775e-05	0.00094358	NRIP3	11
ENSG00000145945	18.095	2.76706	0.735952	3.75984	0.000170021	0.00495583	FAM50B	6	ENSG00000183148	37.5579	-1.43318	0.438283	-3.26999	0.00107551	0.0339927	ANKRD20A2P	9	ENSG00000158457	247.919	-0.624166	0.149657	-4.17064	3.03746e-05	0.00095122	TSPAN33	7
ENSG00000185112	578.38	-0.770063	0.204916	-3.75794	0.000171315	0.00498475	FAM43A	3	ENSG00000169604	1291.49	-1.12745	0.345255	-3.26557	0.00109244	0.0344669	ANTXR1	2	ENSG00000198435	187.786	-0.435228	0.104475	-4.16586	3.10182e-05	0.000969661	NRARP	9
ENSG00000187079	1767.11	0.693988	0.184711	3.75716	0.000171853	0.0049916	TEAD1	11	ENSG00000258780	15.6163	-3.64101	1.11535	-3.26447	0.00109669	0.03454	BMS1P15	15	ENSG00000183044	7365.92	-0.379839	0.0912661	-4.16188	3.15632e-05	0.000984962	ABAT	16
ENSG00000173264	2164.21	-0.713518	0.190038	-3.7546	0.000173617	0.00503397	GPR137	11	ENSG00000090615	4916.29	0.19762	0.0605475	3.26388	0.00109897	0.0345509	GOLGA3	12	ENSG00000102349	444.747	-0.52633	0.126529	-4.15976	3.18578e-05	0.000988929	KLF8	X
ENSG00000169379	252.671	0.688005	0.183503	3.74928	0.00017734	0.00513292	ARL13B	3	ENSG00000171522	170.388	-2.00095	0.613523	-3.26142	0.00110857	0.0347916	PTGER4	5	ENSG00000177932	703.813	0.682594	0.164091	4.15986	3.18444e-05	0.000988929	ZNF354C	5
ENSG00000079156	1373.83	-0.548775	0.146396	-3.74855	0.000177857	0.00513884	OSBPL6	2	ENSG00000137944	786.876	-0.638864	0.19601	-3.25934	0.0011167	0.0349855	KYAT3	1	ENSG00000187627	59.845	2.16388	0.520107	4.16045	3.17621e-05	0.000988929	RGPD1	2
ENSG00000099625	2751.18	-0.452605	0.120788	-3.74712	0.000178878	0.00515931	CBARP	19	ENSG00000082438	126.815	-1.52904	0.469815	-3.25457	0.00113566	0.0354003	COBLL1	2	ENSG00000147642	2943.44	-0.370151	0.0891333	-4.15278	3.28467e-05	0.00101784	SYBU	8
ENSG00000137142	2803.97	1.37344	0.3667	3.74541	0.0001801	0.00518549	IGFBPL1	9	ENSG00000135127	3328.22	0.566775	0.17415	3.25451	0.00113588	0.0354003	BICDL1	12	ENSG00000099330	117.361	-0.663537	0.159869	-4.1505	3.31745e-05	0.00102442	OCEL1	19
ENSG00000169136	1771.6	-0.900085	0.24038	-3.74442	0.000180808	0.00519681	ATF5	19	ENSG00000286019	25.3667	-1.4211	0.436556	-3.25525	0.00113293	0.0354003	NOTCH2NLB	1	ENSG00000172893	7809.2	-0.49667	0.119663	-4.15058	3.31637e-05	0.00102442	DHCR7	11
ENSG00000144713	6529.89	-0.481894	0.12875	-3.74287	0.000181927	0.00521988	RPL32	3	ENSG00000101335	543.031	-3.01227	0.926179	-3.25236	0.00114449	0.0356067	MYL9	20	ENSG00000172476	190.376	0.515029	0.124114	4.14963	3.33012e-05	0.00102654	RAB40A	X
ENSG00000147655	378.673	1.85197	0.495063	3.74088	0.000183374	0.00525225	RSPO2	8	ENSG00000187867	432.294	1.36051	0.418397	3.25173	0.00114707	0.0356248	PALM3	19	ENSG00000110237	2977.55	0.325651	0.0785397	4.14632	3.37861e-05	0.00103969	ARHGEF17	11
ENSG00000141867	6074.01	-0.50021	0.133779	-3.73908	0.000184698	0.00528103	BRD4	19	ENSG00000154529	470.76	-0.623203	0.191735	-3.25033	0.0011527	0.0357377	CNTNAP3B	9	ENSG00000198502	17.157	3.83212	0.92472	4.14408	3.41178e-05	0.00104807	HLA-DRB5	6
ENSG00000140092	1192.57	1.29729	0.347112	3.73738	0.000185951	0.00530764	FBLN5	14	ENSG00000255690	250.435	-1.0806	0.332813	-3.24687	0.00116681	0.0361127	TRIL	7	ENSG00000033867	1092.74	-0.540835	0.130531	-4.14336	3.42261e-05	0.00104958	SLC4A7	3
ENSG00000132849	746.324	0.63353	0.169548	3.73658	0.000186541	0.00531528	PATJ	1	ENSG00000132153	5781.22	0.200824	0.0618643	3.2462	0.00116958	0.0361359	DHX30	3	ENSG00000119638	1780.95	-0.381452	0.0920893	-4.14219	3.44e-05	0.00105309	NEK9	14
ENSG00000160285	12369	-0.451242	0.120843	-3.73411	0.000188382	0.0053585	LSS	21	ENSG00000146411	142.814	-2.16509	0.667125	-3.2454	0.00117284	0.0361739	SLC2A12	6	ENSG00000152208	690.691	-0.608468	0.147069	-4.1373	3.51412e-05	0.00107393	GRID2	4
ENSG00000119900	1146.21	0.457733	0.122754	3.72887	0.000192343	0.00546176	OGFRL1	6	ENSG00000109099	530.005	-2.11686	0.652574	-3.24386	0.00117924	0.0363087	PMP22	17	ENSG00000101812	106.27	0.725257	0.175374	4.13549	3.54201e-05	0.00108059	H2BW2	X
ENSG00000146530	18.6313	2.47373	0.663927	3.72591	0.000194609	0.00551659	VWDE	7	ENSG00000131584	5605.31	0.525744	0.162176	3.2418	0.00118777	0.0365086	ACAP3	1	ENSG00000151332	674.332	0.343124	0.0831071	4.1287	3.64824e-05	0.00111108	MBIP	14
ENSG00000113749	95.1008	2.29756	0.616722	3.72544	0.000194976	0.00551753	HRH2	5	ENSG00000173193	124.96	-1.04807	0.323409	-3.24069	0.0011924	0.0365881	PARP14	3	ENSG00000113369	1549.3	-0.456728	0.110859	-4.11992	3.79003e-05	0.00115192	ARRDC3	5
ENSG00000136147	83.2219	1.30102	0.349467	3.72286	0.00019698	0.00556469	PHF11	13	ENSG00000135535	1514.11	-0.549134	0.169617	-3.23749	0.00120586	0.0369378	CD164	6	ENSG00000163864	566.113	0.487357	0.118302	4.1196	3.79533e-05	0.00115192	NMNAT3	3
ENSG00000131844	822.549	0.598296	0.160927	3.71781	0.000200961	0.00566743	MCCC2	5	ENSG00000100427	1019.57	-1.65835	0.512842	-3.23365	0.00122221	0.0373746	MLC1	22	ENSG00000106868	758.995	-0.398268	0.0967334	-4.11717	3.83552e-05	0.00116213	SUSD1	9
ENSG00000119681	611.801	1.62277	0.43663	3.71659	0.000201932	0.0056851	LTBP2	14	ENSG00000171824	2620.72	0.322815	0.0998768	3.23214	0.00122868	0.0375083	EXOSC10	1	ENSG00000241370	150.233	1.44252	0.350441	4.11629	3.85012e-05	0.00116456	RPP21	6
ENSG00000138759	1728.7	0.651002	0.175183	3.71612	0.000202308	0.00568598	FRAS1	4	ENSG00000145349	3521.13	-0.251901	0.0779576	-3.23126	0.00123247	0.0375528	CAMK2D	4	ENSG00000177606	4693.65	-0.554175	0.134662	-4.11529	3.86687e-05	0.00116764	JUN	1
ENSG00000149131	238.47	0.857895	0.231003	3.71379	0.00020418	0.00572885	SERPING1	11	ENSG00000238222	8.07411	-2.72409	0.843157	-3.23082	0.00123434	0.0375528	MKRN4P	X	ENSG00000175426	1853.76	1.49408	0.363345	4.11203	3.92204e-05	0.00118228	PCSK1	5
ENSG00000131242	6621.44	-0.568056	0.153116	-3.70998	0.000207277	0.00580588	RAB11FIP4	17	ENSG00000090776	674.977	-0.646205	0.200064	-3.23	0.00123791	0.0375977	EFNB1	X	ENSG00000108379	506	-0.373516	0.0908968	-4.10923	3.96975e-05	0.00119463	WNT3	17
ENSG00000198914	8762.28	-0.571693	0.154136	-3.70901	0.000208069	0.00581817	POU3F3	2	ENSG00000172115	6376.03	-0.432324	0.133876	-3.22927	0.00124105	0.0376292	CYCS	7	ENSG00000118785	337.36	-1.33298	0.324462	-4.10829	3.98602e-05	0.0011975	SPP1	4
ENSG00000144229	483.453	0.813134	0.219281	3.70817	0.000208758	0.00582758	THSD7B	2	ENSG00000129204	292.497	0.468978	0.145252	3.22871	0.00124349	0.0376391	USP6	17	ENSG00000150401	1216.64	0.426459	0.103865	4.1059	4.02751e-05	0.00120791	DCUN1D2	13
ENSG00000169856	2118.05	-1.03689	0.279726	-3.7068	0.000209897	0.00584947	ONECUT1	15	ENSG00000229927	7.60056	-2.40453	0.746155	-3.22256	0.00127049	0.0383914	RHEBP1	10	ENSG00000165704	419.96	0.468611	0.11418	4.10413	4.05843e-05	0.00121513	HPRT1	X
ENSG00000168993	543.445	-0.902445	0.243495	-3.70622	0.000210379	0.00585299	CPLX1	4	ENSG00000140285	334.966	0.636821	0.19785	3.2187	0.00128772	0.0388466	FGF7	15	ENSG00000182580	1170.48	-0.633778	0.154569	-4.10028	4.12657e-05	0.00123345	EPHB3	3
ENSG00000178538	180.201	1.05989	0.286225	3.703	0.000213068	0.00591785	CA8	8	ENSG00000128228	204.478	-1.28458	0.399361	-3.21659	0.00129722	0.0390673	SDF2L1	22	ENSG00000134014	1611.62	0.37679	0.0919933	4.09584	4.20632e-05	0.00125096	ELP3	8
ENSG00000170385	577.469	0.749286	0.202497	3.70023	0.000215401	0.00597258	SLC30A1	1	ENSG00000031081	175.62	-0.99849	0.310495	-3.2158	0.0013008	0.0391094	ARHGAP31	3	ENSG00000170893	1130.68	1.19561	0.291907	4.09585	4.20623e-05	0.00125096	TRH	3
ENSG00000143387	238.205	1.0088	0.27273	3.6989	0.000216537	0.00599401	CTSK	1	ENSG00000124942	1709.73	-2.18011	0.678788	-3.21177	0.00131918	0.0395954	AHNAK	11	ENSG00000246705	249.476	0.956172	0.233442	4.09597	4.20397e-05	0.00125096	H2AJ	12
ENSG00000177189	1659.89	-0.525547	0.142117	-3.69798	0.000217318	0.00600556	RPS6KA3	X	ENSG00000162437	420.117	-0.497381	0.154916	-3.21066	0.00132432	0.039683	RAVER2	1	ENSG00000109819	792.026	-0.708866	0.173119	-4.09467	4.22775e-05	0.00125313	PPARGC1A	4
ENSG00000136040	5433.81	0.774776	0.209578	3.69684	0.000218297	0.0060143	PLXNC1	12	ENSG00000184939	4313.96	0.399356	0.124483	3.20811	0.00133609	0.039902	ZFP90	16	ENSG00000148498	1060.14	-0.575895	0.140634	-4.095	4.22163e-05	0.00125313	PARD3	10
ENSG00000139178	95.0919	1.82536	0.493773	3.69677	0.000218364	0.0060143	C1RL	12	ENSG00000189410	568.054	-0.728149	0.226965	-3.2082	0.00133567	0.039902	SH2D5	1	ENSG00000276298	21.4612	1.42167	0.347247	4.09413	4.23763e-05	0.00125396		X
ENSG00000188766	3400.01	-0.547843	0.148345	-3.69303	0.000221597	0.00609317	SPRED3	19	ENSG00000172031	29.0701	-1.14087	0.355723	-3.20719	0.00134039	0.0399636	EPHX4	1	ENSG00000214562	857.457	0.321911	0.0786703	4.0919	4.27855e-05	0.00126396	NUTM2D	10
ENSG00000129244	2015.77	0.620613	0.168101	3.69191	0.000222577	0.00610994	ATP1B2	17	ENSG00000164512	222.282	-0.911193	0.284173	-3.20648	0.00134372	0.0399963	ANKRD55	5	ENSG00000136367	2398.84	-0.458018	0.111984	-4.09001	4.31352e-05	0.00127217	ZFHX2	14
ENSG00000159784	5956.28	-0.357034	0.0969209	-3.68376	0.000229816	0.00629819	FAM131B	7	ENSG00000159556	7.75618	2.40958	0.751939	3.20448	0.00135305	0.0401404	ISL2	15	ENSG00000163393	1220.34	0.686297	0.167894	4.08768	4.35704e-05	0.00128287	SLC22A15	1
ENSG00000198189	120.396	1.39563	0.378998	3.68242	0.000231027	0.00632086	HSD17B11	4	ENSG00000176887	20629.8	0.389389	0.121504	3.20473	0.00135188	0.0401404	SOX11	2	ENSG00000083814	488.389	-0.788371	0.192975	-4.08534	4.40115e-05	0.0012937	ZNF671	19
ENSG00000103319	168.024	-1.47839	0.401658	-3.68072	0.000232578	0.00635278	EEF2K	16	ENSG00000164330	2427.13	1.4569	0.454793	3.20343	0.001358	0.0402208	EBF1	5	ENSG00000156411	1177.85	0.47889	0.11733	4.08156	4.47347e-05	0.00131279	ATP5MJ	14
ENSG00000165626	851.096	-0.514994	0.140077	-3.67652	0.000236435	0.00644743	BEND7	10	ENSG00000112246	108.621	-3.42354	1.06919	-3.202	0.00136479	0.0403548	SIM1	6	ENSG00000080854	4022.61	-0.582346	0.142751	-4.07945	4.51428e-05	0.00132257	IGSF9B	11
ENSG00000158560	1122.04	-0.576658	0.156972	-3.67364	0.000239123	0.00650999	DYNC1I1	7	ENSG00000183018	1364.77	0.513557	0.160411	3.20151	0.00136707	0.0403557	SPNS2	17	ENSG00000077312	622.475	-0.324113	0.0795457	-4.07455	4.61032e-05	0.00134848	SNRPA	19
ENSG00000078098	27.8922	2.38998	0.650868	3.672	0.000240664	0.00654115	FAP	2	ENSG00000173698	187.785	-1.38807	0.433829	-3.19957	0.00137631	0.0405616	ADGRG2	X	ENSG00000064300	493.832	1.48971	0.365712	4.07346	4.632e-05	0.00135259	NGFR	17
ENSG00000167703	605.272	0.728214	0.198417	3.67013	0.00024243	0.00657831	SLC43A2	17	ENSG00000100979	1399.73	-1.24027	0.387852	-3.1978	0.00138481	0.0406779	PLTP	20	ENSG00000180957	2483.66	0.397307	0.0976625	4.06817	4.73845e-05	0.00138092	PITPNB	22
ENSG00000268883	557.636	-0.617458	0.168282	-3.66919	0.000243318	0.00659157	PNMA6B	X	ENSG00000177426	194.463	-1.26313	0.394943	-3.19826	0.00138258	0.0406779	TGIF1	18	ENSG00000283196	11.605	2.13084	0.523824	4.06786	4.74461e-05	0.00138092		2
ENSG00000119125	81.7276	1.35646	0.369755	3.66854	0.000243942	0.00659764	GDA	9	ENSG00000076928	945.811	0.53482	0.167467	3.1936	0.00140513	0.0412072	ARHGEF1	19	ENSG00000196372	770.525	0.425765	0.104739	4.06499	4.80343e-05	0.00139575	ASB13	10
ENSG00000134326	130.295	1.11024	0.303012	3.66402	0.000248285	0.00670409	CMPK2	2	ENSG00000130985	14726.3	0.349901	0.109594	3.19271	0.00140944	0.0412659	UBA1	X	ENSG00000255408	401.873	1.02079	0.251771	4.05443	5.02575e-05	0.00145796	PCDHA3	5
ENSG00000152495	2304.49	0.689373	0.188231	3.66237	0.00024989	0.00673464	CAMK4	5	ENSG00000106714	526.645	-0.781675	0.24493	-3.19143	0.00141572	0.0413822	CNTNAP3	9	ENSG00000117600	2030.8	-0.35359	0.0872464	-4.05277	5.0614e-05	0.00146359	PLPPR4	1
ENSG00000198944	393.56	-1.19348	0.325906	-3.66202	0.000250232	0.00673464	SOWAHA	5	ENSG00000080573	128.145	-0.903444	0.28317	-3.19047	0.00142043	0.041452	COL5A3	19	ENSG00000135838	111.734	-0.950239	0.234467	-4.05276	5.06166e-05	0.00146359	NPL	1
ENSG00000168118	2004.46	-0.520197	0.142165	-3.65911	0.000253095	0.00680058	RAB4A	1	ENSG00000106853	187.566	-1.10195	0.345682	-3.18774	0.00143389	0.0417515	PTGR1	9	ENSG00000183196	385.252	-1.76553	0.435726	-4.05193	5.07974e-05	0.00146642	CHST6	16
ENSG00000079462	4332.72	-0.414433	0.113391	-3.65489	0.000257291	0.00690209	PAFAH1B3	19	ENSG00000164188	53.056	1.864	0.584794	3.18744	0.00143536	0.0417515	RANBP3L	5	ENSG00000165359	671.148	0.468598	0.115739	4.04873	5.14967e-05	0.00148419	INTS6L	X
ENSG00000104415	41.735	3.22261	0.882512	3.65163	0.000260582	0.00696773	CCN4	8	ENSG00000106236	1983.88	-1.36007	0.426827	-3.18647	0.00144019	0.0418239	NPTX2	7	ENSG00000087008	811.68	-0.409376	0.101123	-4.04829	5.15938e-05	0.00148458	ACOX3	4
ENSG00000147434	157.433	-2.38552	0.653276	-3.65163	0.000260579	0.00696773	CHRNA6	8	ENSG00000164440	29.9641	-2.58482	0.811507	-3.18521	0.0014465	0.0419391	TXLNB	6	ENSG00000175868	25.6166	1.97944	0.490277	4.0374	5.40473e-05	0.00155266	CALCB	11
ENSG00000105640	8303.94	-0.525559	0.144036	-3.6488	0.000263465	0.00701517	RPL18A	19	ENSG00000163584	115.571	-0.613149	0.192592	-3.18366	0.00145426	0.0420278	RPL22L1	3	ENSG00000124164	3605.46	0.288737	0.0715327	4.03644	5.42694e-05	0.00155651	VAPB	20
ENSG00000186007	139.582	1.14836	0.314735	3.64864	0.000263632	0.00701517	LEMD1	1	ENSG00000196358	237.242	1.636	0.513844	3.18384	0.00145335	0.0420278	NTNG2	9	ENSG00000102172	3978.74	0.36835	0.0913582	4.03193	5.53217e-05	0.00158413	SMS	X
ENSG00000188807	1495.32	-0.50664	0.13885	-3.64884	0.000263432	0.00701517	TMEM201	1	ENSG00000072201	270.68	-1.65478	0.520111	-3.18159	0.00146468	0.0422606	LNX1	4	ENSG00000065923	3621.75	0.357206	0.0886145	4.03101	5.55371e-05	0.00158774	SLC9A7	X
ENSG00000143590	1064.64	-0.556025	0.152411	-3.6482	0.000264083	0.00701584	EFNA3	1	ENSG00000168309	93.7222	-1.7051	0.536463	-3.1784	0.00148089	0.042591	FAM107A	3	ENSG00000083454	219.539	0.942895	0.234195	4.02611	5.67063e-05	0.00161595	P2RX5	17
ENSG00000169783	7501.5	-0.484327	0.13278	-3.64759	0.000264712	0.00702125	LINGO1	15	ENSG00000182704	355.632	-0.768	0.241599	-3.17882	0.00147873	0.042591	TSKU	11	ENSG00000148339	1967.06	-0.250958	0.0623275	-4.02644	5.66276e-05	0.00161595	SLC25A25	9
ENSG00000214796	67.1759	-1.20822	0.331505	-3.64464	0.000267766	0.00709085	TUBA5P	1	ENSG00000126709	118.025	-1.32645	0.417783	-3.17496	0.00149856	0.0428845	IFI6	1	ENSG00000132952	1136.42	0.369707	0.0918412	4.0255	5.6854e-05	0.00161756	USPL1	13
ENSG00000188517	602.194	1.57623	0.432764	3.64223	0.000270289	0.00714619	COL25A1	4	ENSG00000134215	694.777	1.27129	0.400464	3.17455	0.00150068	0.0428845	VAV3	1	ENSG00000080603	5255.63	-0.255486	0.0634783	-4.02478	5.70286e-05	0.00161992	SRCAP	16
ENSG00000011332	4650.15	-0.389903	0.107139	-3.63923	0.000273455	0.00721834	DPF1	19	ENSG00000168490	582.806	-0.933347	0.293985	-3.17481	0.00149933	0.0428845	PHYHIP	8	ENSG00000071054	15368.7	-0.257971	0.0641679	-4.02024	5.81388e-05	0.00164618	MAP4K4	2
ENSG00000166603	70.3457	1.61038	0.442824	3.63662	0.000276238	0.00728016	MC4R	18	ENSG00000171451	733.534	0.854073	0.26898	3.17523	0.00149717	0.0428845	DSEL	18	ENSG00000182492	95.3507	1.42715	0.354982	4.02036	5.81104e-05	0.00164618	BGN	X
ENSG00000070540	352.521	0.737416	0.202818	3.63585	0.000277069	0.00729041	WIPI1	17	ENSG00000100097	227.714	-1.38029	0.435081	-3.17249	0.00151137	0.0430523	LGALS1	22	ENSG00000187123	185.934	-0.76281	0.189812	-4.01877	5.85022e-05	0.00165383	LYPD6	2
ENSG00000100003	391.488	1.10631	0.304525	3.63292	0.000280231	0.00736185	SEC14L2	22	ENSG00000134574	445.075	-0.755303	0.238045	-3.17295	0.001509	0.0430523	DDB2	11	ENSG00000119547	4978.24	1.91845	0.477986	4.01361	5.9798e-05	0.00168777	ONECUT2	18
ENSG00000173805	1398.66	-0.882712	0.24304	-3.63196	0.000281277	0.0073776	HAP1	17	ENSG00000198597	1121.24	1.05242	0.331868	3.17121	0.00151808	0.0431747	ZNF536	19	ENSG00000250251	446.421	-0.596984	0.148892	-4.00951	6.08445e-05	0.00171458	PKD1P6	16
ENSG00000132334	1047.17	-0.710352	0.195808	-3.6278	0.000285851	0.00748568	PTPRE	10	ENSG00000132274	514.516	-1.65102	0.520725	-3.17063	0.0015211	0.043192	TRIM22	11	ENSG00000115648	24.1613	1.28649	0.321039	4.00728	6.14226e-05	0.00172812	MLPH	2
ENSG00000149554	296.494	1.22889	0.33881	3.62707	0.000286651	0.00749471	CHEK1	11	ENSG00000110881	3250.22	0.543637	0.171499	3.16992	0.00152483	0.0432294	ASIC1	12	ENSG00000170743	656.175	-0.591172	0.147598	-4.00529	6.19427e-05	0.00173999	SYT9	11
ENSG00000117335	4009.89	0.580921	0.160185	3.62655	0.000287228	0.00749792	CD46	1	ENSG00000022355	535.321	-0.796627	0.251487	-3.16767	0.00153667	0.0434959	GABRA1	5	ENSG00000275700	1275.61	-0.321478	0.0803142	-4.00275	6.26105e-05	0.00175597	AATF	17
ENSG00000188158	863.871	0.709511	0.195762	3.62435	0.000289685	0.00755012	NHS	X	ENSG00000188981	219.717	-0.894977	0.282661	-3.16625	0.00154416	0.0436389	MSANTD1	4	ENSG00000141258	5703.85	-0.393576	0.0985052	-3.99548	6.45631e-05	0.001806	SGSM2	17
ENSG00000131401	23.0705	-2.03621	0.562022	-3.62301	0.000291193	0.00757745	NAPSB	19	ENSG00000164093	292.056	1.26633	0.400043	3.16549	0.00154824	0.0436852	PITX2	4	ENSG00000189319	1047.46	-0.36744	0.0919669	-3.99535	6.45981e-05	0.001806	FAM53B	10
ENSG00000174453	366.512	-0.813795	0.224838	-3.61947	0.000295207	0.0076698	VWC2L	2	ENSG00000168280	34274.3	0.266526	0.0842266	3.1644	0.00155404	0.0437799	KIF5C	2	ENSG00000103449	1250.51	0.770098	0.19279	3.9945	6.48314e-05	0.00180966	SALL1	16
ENSG00000164039	320.5	0.986595	0.272999	3.61392	0.000301606	0.00782374	BDH2	4	ENSG00000100288	1157.81	0.333573	0.105454	3.16321	0.0015604	0.0438898	CHKB	22	ENSG00000133048	572.155	-3.25509	0.815261	-3.99269	6.53279e-05	0.00181585	CHI3L1	1
ENSG00000091536	193.494	1.02987	0.285032	3.61315	0.000302494	0.00782543	MYO15A	17	ENSG00000170681	491.153	0.440068	0.139192	3.16159	0.00156909	0.044065	CAVIN4	9	ENSG00000159140	10029.5	-0.292989	0.0733834	-3.99257	6.53603e-05	0.00181585	SON	21
ENSG00000103460	1290.22	-0.904936	0.250463	-3.61305	0.00030262	0.00782543	TOX3	16	ENSG00000101670	521.383	-0.631339	0.199786	-3.16007	0.00157729	0.0441937	LIPG	18	ENSG00000198689	5662.55	0.476532	0.119334	3.99326	6.51723e-05	0.00181585	SLC9A6	X
ENSG00000284952	14.2674	-3.40436	0.942672	-3.61139	0.000304555	0.00786314		3	ENSG00000176890	240.695	-0.91805	0.290538	-3.15983	0.00157861	0.0441937	TYMS	18	ENSG00000181191	7954.84	0.340397	0.0852874	3.99118	6.5745e-05	0.00182368	PJA1	X
ENSG00000120899	388.766	0.831051	0.230147	3.61096	0.000305064	0.00786399	PTK2B	8	ENSG00000204352	29.7821	-1.10359	0.349427	-3.15828	0.00158705	0.0443604	FAM120A2P	9	ENSG00000120318	197.036	-1.3594	0.340858	-3.98816	6.65878e-05	0.00184417	ARAP3	5
ENSG00000177875	7181.86	-0.544886	0.150959	-3.6095	0.000306786	0.00789604	CCDC184	12	ENSG00000075702	142.282	0.41176	0.130512	3.15496	0.00160521	0.0446926	WDR62	19	ENSG00000188706	3325.14	0.44764	0.112263	3.98742	6.67946e-05	0.00184701	ZDHHC9	X
ENSG00000170011	392.704	-1.07543	0.298046	-3.60827	0.000308241	0.00792112	MYRIP	3	ENSG00000100151	2362.7	0.185889	0.058923	3.15477	0.00160623	0.0446926	PICK1	22	ENSG00000172995	582.659	-0.906644	0.227402	-3.98696	6.69253e-05	0.00184774	ARPP21	3
ENSG00000145526	651.619	-1.13188	0.313761	-3.60744	0.000309231	0.0079342	CDH18	5	ENSG00000182103	221.647	-1.27994	0.405721	-3.15474	0.00160643	0.0446926	FAM181B	11	ENSG00000139620	1175.35	0.435948	0.109696	3.97416	7.06288e-05	0.00194696	KANSL2	12
ENSG00000153930	73.7758	1.67806	0.465706	3.60327	0.000314239	0.00805017	ANKFN1	17	ENSG00000129910	34.3528	-3.04497	0.965689	-3.15316	0.00161515	0.044796	CDH15	16	ENSG00000040933	4131.7	-0.29953	0.0753783	-3.97369	7.07665e-05	0.00194714	INPP4A	2
ENSG00000116990	1013.16	-0.592587	0.164483	-3.60273	0.000314894	0.00805445	MYCL	1	ENSG00000158445	2154.53	0.631456	0.200246	3.15341	0.00161377	0.044796	KCNB1	20	ENSG00000187446	1784.94	-0.212996	0.0536056	-3.9734	7.08549e-05	0.00194714	CHP1	15
ENSG00000140563	44.4445	-1.76127	0.489225	-3.60012	0.000318074	0.00812321	MCTP2	15	ENSG00000103653	3177.71	0.187769	0.0595649	3.15234	0.00161968	0.0448521	CSK	15	ENSG00000188735	1039.53	-0.41439	0.104368	-3.97048	7.17279e-05	0.00196807	TMEM120B	12
ENSG00000239672	2008.31	-0.703916	0.195568	-3.59935	0.00031902	0.00813475	NME1	17	ENSG00000118420	225.335	0.481772	0.152968	3.14951	0.00163546	0.0452075	UBE3D	6	ENSG00000228409	463.776	0.673046	0.169599	3.96846	7.23398e-05	0.0019818	CCT6P1	7
ENSG00000255622	52.4758	-1.819	0.505476	-3.59859	0.000319941	0.00814567	PCDHB17P	5	ENSG00000125845	90.0078	-1.10591	0.351179	-3.14913	0.00163757	0.0452075	BMP2	20	ENSG00000100078	64.9947	-1.48015	0.37329	-3.96515	7.33503e-05	0.00200426	PLA2G3	22
ENSG00000130054	1661	-0.423602	0.117778	-3.59663	0.000322365	0.00819473	NALF2	X	ENSG00000090097	8023.5	0.421395	0.133846	3.14837	0.00164185	0.0452557	PCBP4	3	ENSG00000162670	646.034	-0.565389	0.142594	-3.96503	7.33857e-05	0.00200426	BRINP3	1
ENSG00000124507	438.094	0.977555	0.272045	3.59336	0.000326437	0.00826059	PACSIN1	6	ENSG00000119688	1909.08	0.317292	0.100798	3.1478	0.00164505	0.0452742	ABCD4	14	ENSG00000155099	1081.02	0.383197	0.0966829	3.96344	7.38774e-05	0.00201149	PIP4P2	8
ENSG00000128578	488.83	1.53578	0.427489	3.59255	0.000327459	0.00826059	STRIP2	7	ENSG00000118971	1176.53	-1.2509	0.397721	-3.14518	0.00165983	0.045541	CCND2	12	ENSG00000198466	1115.88	0.353116	0.0890865	3.96374	7.3786e-05	0.00201149	ZNF587	19
ENSG00000137965	58.0305	2.44667	0.680944	3.59306	0.000326817	0.00826059	IFI44	1	ENSG00000160888	1565.3	0.423685	0.134701	3.14538	0.00165869	0.045541	IER2	19	ENSG00000141458	1684.15	-0.484076	0.122161	-3.96261	7.41334e-05	0.00201227	NPC1	18
ENSG00000149972	711.125	-1.0455	0.290985	-3.59296	0.00032694	0.00826059	CNTN5	11	ENSG00000113248	551.173	-0.604639	0.192452	-3.14176	0.00167936	0.0459672	PCDHB15	5	ENSG00000165462	35.8043	2.74374	0.692383	3.96275	7.40902e-05	0.00201227	PHOX2A	11
ENSG00000198887	1171.7	0.595933	0.165875	3.59266	0.000327324	0.00826059	SMC5	9	ENSG00000135378	52.2757	1.18549	0.377356	3.14156	0.0016805	0.0459672	PRRG4	11	ENSG00000196083	576.021	0.859753	0.216986	3.96224	7.4249e-05	0.00201233	IL1RAP	3
ENSG00000167994	524.692	-0.739512	0.206093	-3.58824	0.00033292	0.00838551	RAB3IL1	11	ENSG00000167306	172.322	-0.718242	0.228757	-3.13976	0.00169084	0.0461793	MYO5B	18	ENSG00000099953	61.9783	1.84774	0.466798	3.95833	7.54769e-05	0.00204249	MMP11	22
ENSG00000111276	5766.17	-0.397236	0.11073	-3.58744	0.000333939	0.00839454	CDKN1B	12	ENSG00000131094	728.714	-2.22732	0.710109	-3.13659	0.00170924	0.0465829	C1QL1	17	ENSG00000174567	70.9879	1.65051	0.417129	3.95683	7.59515e-05	0.0020522	GOLT1A	1
ENSG00000229544	1204.52	-2.40754	0.671155	-3.58716	0.000334296	0.00839454	NKX1-2	10	ENSG00000235946	183.7	0.545011	0.173774	3.13632	0.00171083	0.0465829	H2BW3P	X	ENSG00000111913	1126.4	-0.725537	0.183387	-3.95632	7.61126e-05	0.00205342	RIPOR2	6
ENSG00000173482	5246.37	-0.434619	0.121178	-3.58662	0.000334997	0.00839937	PTPRM	18	ENSG00000258741	56.7842	-0.920539	0.293627	-3.13507	0.00171816	0.0467114	H2AZ2P1	15	ENSG00000093072	278.733	1.07578	0.272038	3.95451	7.66919e-05	0.00206277	ADA2	22
ENSG00000197756	9441.31	-0.551205	0.15372	-3.58578	0.000336072	0.00841354	RPL37A	2	ENSG00000175592	47.2402	-1.26237	0.40276	-3.13429	0.00172271	0.0467642	FOSL1	11	ENSG00000182095	8081.17	-0.404234	0.102215	-3.95474	7.66164e-05	0.00206277	TNRC18	7
ENSG00000040731	1141.15	0.52839	0.147376	3.58532	0.00033667	0.00841573	CDH10	5	ENSG00000049860	723.628	-0.685126	0.21884	-3.13071	0.00174383	0.0472598	HEXB	5	ENSG00000058085	60.2834	1.31811	0.333575	3.95147	7.76716e-05	0.00208595	LAMC2	1
ENSG00000186222	642.448	-0.515926	0.143937	-3.58439	0.000337869	0.00843292	BLOC1S4	4	ENSG00000068489	162.496	-0.643716	0.205669	-3.12986	0.00174889	0.0472598	PRR11	17	ENSG00000101464	1032.43	0.322071	0.0816093	3.9465	7.93014e-05	0.0021265	PIGU	20
ENSG00000204335	59.6828	2.12006	0.591583	3.5837	0.000338762	0.00844243	SP5	2	ENSG00000075461	11345.3	0.212836	0.0680112	3.12942	0.00175154	0.0472598	CACNG4	17	ENSG00000113805	443.961	0.851998	0.216167	3.94138	8.10144e-05	0.0021674	CNTN3	3
ENSG00000006377	342.886	4.47516	1.24927	3.58223	0.000340669	0.00847717	DLX6	7	ENSG00000160957	1088.5	0.647095	0.206757	3.12974	0.0017496	0.0472598	RECQL4	8	ENSG00000206535	211.471	0.515916	0.130903	3.94121	8.10712e-05	0.0021674	LNP1	3
ENSG00000130487	53.5027	-1.74683	0.488023	-3.57939	0.000344391	0.00855454	KLHDC7B	22	ENSG00000100300	100.285	-1.17855	0.376839	-3.12746	0.00176325	0.0473132	TSPO	22	ENSG00000172780	349.341	-0.556659	0.141333	-3.93864	8.19441e-05	0.00218744	RAB43	3
ENSG00000169618	62.1033	1.46142	0.408325	3.57907	0.000344816	0.00855454	PROKR1	2	ENSG00000129675	140.866	-1.28242	0.410069	-3.12732	0.0017641	0.0473132	ARHGEF6	X	ENSG00000186806	307.862	-0.557093	0.1415	-3.93706	8.2485e-05	0.00219857	VSIG10L	19
ENSG00000110318	619.916	0.999228	0.279237	3.57842	0.000345674	0.00856295	CEP126	11	ENSG00000183690	13.6414	-2.08493	0.666653	-3.12746	0.00176322	0.0473132	EFHC2	X	ENSG00000077522	289.726	-0.732107	0.186092	-3.93411	8.35063e-05	0.00222054	ACTN2	1
ENSG00000072858	229.258	1.25924	0.351954	3.57786	0.000346424	0.00856866	SIDT1	3	ENSG00000198830	3595.32	-0.398374	0.127361	-3.12792	0.00176048	0.0473132	HMGN2	1	ENSG00000215845	26.1284	-1.21599	0.309101	-3.93395	8.35601e-05	0.00222054	TSTD1	1
ENSG00000125851	2873.99	-0.809285	0.226237	-3.57716	0.000347345	0.00857858	PCSK2	20	ENSG00000133104	1002.19	-0.357905	0.114526	-3.12509	0.00177749	0.0476011	SPART	13	ENSG00000080200	180.372	-1.20951	0.307536	-3.93292	8.39205e-05	0.0022211	CRYBG3	3
ENSG00000074706	137.451	1.33376	0.373062	3.57517	0.000350005	0.00862678	IPCEF1	6	ENSG00000101367	6849.62	0.303314	0.0970765	3.12449	0.00178115	0.0476279	MAPRE1	20	ENSG00000112796	109.734	-0.556752	0.141566	-3.93281	8.3957e-05	0.0022211	ENPP5	6
ENSG00000152760	23.908	2.20715	0.617435	3.57471	0.000350622	0.00862678	DYNLT5	1	ENSG00000160097	513.334	-0.551426	0.176552	-3.12331	0.00178829	0.0477474	FNDC5	1	ENSG00000170166	62.823	2.64941	0.673659	3.93287	8.39379e-05	0.0022211	HOXD4	2
ENSG00000163485	524.595	-0.842019	0.235561	-3.57452	0.000350865	0.00862678	ADORA1	1	ENSG00000138448	1309.9	-1.1959	0.383157	-3.12117	0.00180136	0.0478125	ITGAV	2	ENSG00000115919	195.977	0.508761	0.129511	3.92833	8.55377e-05	0.00225955	KYNU	2
ENSG00000099814	7247.17	-0.413612	0.115732	-3.57387	0.000351748	0.00863563	CEP170B	14	ENSG00000168234	628.101	0.380976	0.122062	3.12116	0.00180142	0.0478125	TTC39C	18	ENSG00000182944	7415.71	0.230596	0.0587394	3.92575	8.64606e-05	0.00228053	EWSR1	22
ENSG00000145332	1779.14	-0.45264	0.126703	-3.57246	0.000353643	0.00866924	KLHL8	4	ENSG00000176463	1107.11	-0.706153	0.226169	-3.12223	0.00179486	0.0478125	SLCO3A1	15	ENSG00000066136	1866.92	0.208433	0.0531722	3.91996	8.85628e-05	0.00233251	NFYC	1
ENSG00000117151	74.9256	1.24092	0.347747	3.56845	0.000359102	0.00879002	CTBS	1	ENSG00000204099	11.0357	2.09418	0.670949	3.12122	0.00180103	0.0478125	NEU4	2	ENSG00000116991	6452.55	-0.330662	0.0843619	-3.91956	8.87107e-05	0.00233293	SIPA1L2	1
ENSG00000125084	22.1922	2.30517	0.646412	3.5661	0.000362334	0.00885599	WNT1	12	ENSG00000185634	1893.77	0.665394	0.213302	3.1195	0.00181161	0.0479648	SHC4	15	ENSG00000049247	74.6333	2.87796	0.734534	3.91808	8.92574e-05	0.00234383	UTS2	1
ENSG00000175093	572.667	-0.745252	0.209043	-3.56506	0.000363773	0.00887801	SPSB4	3	ENSG00000273154	599.829	0.647715	0.207644	3.11935	0.00181252	0.0479648		20	ENSG00000162144	903.574	0.323244	0.0825331	3.91653	8.98324e-05	0.00235196	CYB561A3	11
ENSG00000065054	719.94	-0.507673	0.142585	-3.56049	0.000370159	0.00901431	NHERF2	16	ENSG00000172159	1210.73	0.552435	0.177203	3.11753	0.00182376	0.0481909	FRMD3	9	ENSG00000171174	138.429	0.540473	0.137987	3.91683	8.97206e-05	0.00235196	RBKS	2
ENSG00000125148	59.4218	1.95239	0.548379	3.56029	0.000370451	0.00901431	MT2A	16	ENSG00000171509	6.75605	-2.79817	0.897691	-3.11708	0.00182655	0.0481933	RXFP1	4	ENSG00000124422	27337.3	-0.196589	0.0502255	-3.91413	9.07301e-05	0.00237022	USP22	17
ENSG00000144485	3936.11	-0.559791	0.157311	-3.5585	0.00037298	0.00906249	HES6	2	ENSG00000119711	526.149	-0.569008	0.182572	-3.11661	0.0018294	0.0481976	ALDH6A1	14	ENSG00000130950	45.0114	-1.7031	0.435136	-3.91395	9.0797e-05	0.00237022	NUTM2F	9
ENSG00000117069	1450.98	0.93934	0.264223	3.5551	0.00037784	0.00915359	ST6GALNAC5	1	ENSG00000128383	17.2241	1.31056	0.420826	3.11425	0.00184411	0.0485136	APOBEC3A	22	ENSG00000101843	2304.51	0.514425	0.131494	3.91215	9.14798e-05	0.00238453	PSMD10	X
ENSG00000137198	29.1837	2.43594	0.685133	3.55542	0.000377377	0.00915359	GMPR	6	ENSG00000148180	891.547	-1.21312	0.389629	-3.11352	0.00184869	0.0485628	GSN	9	ENSG00000254681	1475.11	-1.48233	0.378993	-3.91123	9.18289e-05	0.00239011	PKD1P5	16
ENSG00000128268	5013.07	-0.390674	0.109999	-3.55162	0.000382867	0.00926179	MGAT3	22	ENSG00000178927	1554.09	0.642942	0.206595	3.11209	0.00185766	0.0487268	CYBC1	17	ENSG00000025156	1232.56	0.318538	0.0815049	3.90821	9.29809e-05	0.00241301	HSF2	6
ENSG00000187398	967.62	-0.835283	0.235278	-3.5502	0.000384945	0.00929843	LUZP2	11	ENSG00000119973	42.713	-2.24921	0.722937	-3.11121	0.00186324	0.0487913	PRLHR	10	ENSG00000102100	711.834	0.518057	0.132549	3.90841	9.29049e-05	0.00241301	SLC35A2	X
ENSG00000083857	5360.05	-0.737	0.207736	-3.54778	0.000388493	0.00937041	FAT1	4	ENSG00000189366	15.507	-1.37484	0.441951	-3.11084	0.00186557	0.0487913	ALG1L1P	3	ENSG00000101974	1185.89	0.532288	0.136336	3.90425	9.45193e-05	0.00244935	ATP11C	X
ENSG00000130021	637.335	-0.513965	0.144927	-3.54637	0.000390577	0.00940692	PUDP	X	ENSG00000130037	160.792	-1.1101	0.357018	-3.10937	0.00187487	0.0489628	KCNA5	12	ENSG00000204209	794.614	-0.816764	0.209239	-3.9035	9.48128e-05	0.00245337	DAXX	6
ENSG00000226085	230.64	-0.68488	0.193435	-3.54062	0.000399181	0.00960013	UQCRFS1P1	22	ENSG00000179218	14077.9	-0.596777	0.191984	-3.10847	0.00188061	0.0490412	CALR	19	ENSG00000122778	6679.37	-0.235417	0.0603244	-3.90251	9.51992e-05	0.00245977	KIAA1549	7
ENSG00000167536	2267.07	-0.409362	0.115663	-3.53926	0.000401252	0.00962189	DHRS13	17	ENSG00000116711	13.944	-1.719	0.553526	-3.10554	0.00189934	0.0493491	PLA2G4A	1	ENSG00000142449	1379.52	-0.477206	0.122412	-3.89836	9.68447e-05	0.00249502	FBN3	19
ENSG00000171502	50.2938	1.45611	0.411375	3.53961	0.000400718	0.00962189	COL24A1	1	ENSG00000130950	34.9147	1.62857	0.524334	3.10597	0.00189658	0.0493491	NUTM2F	9	ENSG00000278540	3719.8	-0.417335	0.107048	-3.89856	9.67655e-05	0.00249502	ACACA	17
ENSG00000185551	1418.22	1.26923	0.358695	3.53845	0.000402479	0.0096373	NR2F2	15	ENSG00000235447	160.489	0.536436	0.172747	3.10533	0.0019007	0.0493491	TRAPPC13P1	X	ENSG00000130589	285.368	-0.950092	0.243857	-3.8961	9.77548e-05	0.00251481	HELZ2	20
ENSG00000130725	2950.81	-0.449514	0.127166	-3.53486	0.000407998	0.00975529	UBE2M	19	ENSG00000102900	3891.55	0.450008	0.144938	3.10482	0.00190394	0.0493617	NUP93	16	ENSG00000274211	5727.29	-0.19743	0.0507008	-3.89402	9.8595e-05	0.00253275	SOCS7	17
ENSG00000162989	1038.32	-0.7368	0.208477	-3.5342	0.000409018	0.00976552	KCNJ3	2	ENSG00000109846	308.717	-1.78639	0.57614	-3.10062	0.00193116	0.049995	CRYAB	11	ENSG00000166603	147.308	1.46179	0.375688	3.89097	9.9845e-05	0.00256115	MC4R	18
ENSG00000135063	225.157	-0.921186	0.260852	-3.53145	0.000413282	0.00982469	ENTREP1	9	ENSG00000145431	246.636	-1.182	0.381522	-3.09811	0.00194759	0.0502748	PDGFC	4	ENSG00000118257	4655.71	-0.866028	0.222606	-3.89041	0.000100073	0.00256328	NRP2	2
ENSG00000136378	1200.85	0.505022	0.143005	3.53149	0.000413224	0.00982469	ADAMTS7	15	ENSG00000172986	100.762	-2.46764	0.796402	-3.09849	0.00194511	0.0502748	GXYLT2	3	ENSG00000100395	1338.96	-0.266207	0.0684464	-3.88927	0.000100545	0.00257167	L3MBTL2	22
ENSG00000147231	1271.78	1.16447	0.329725	3.53164	0.000412991	0.00982469	RADX	X	ENSG00000081189	934.183	-1.23231	0.397886	-3.09715	0.00195389	0.0503646	MEF2C	5	ENSG00000111676	13287.6	-0.384594	0.0989278	-3.88763	0.000101229	0.00258171	ATN1	12
ENSG00000110455	112.482	1.51808	0.430422	3.52697	0.000420345	0.00997821	ACCS	11	ENSG00000048342	529.535	-0.4254	0.137435	-3.09529	0.00196621	0.0506095	CC2D2A	4	ENSG00000164056	557.305	-0.88152	0.226737	-3.88785	0.000101136	0.00258171	SPRY1	4
ENSG00000146360	15.4335	3.07256	0.871533	3.52546	0.000422745	0.0100208	GPR6	6	ENSG00000160307	333.46	-2.41034	0.778826	-3.09483	0.00196926	0.0506151	S100B	21	ENSG00000189050	287.675	-0.481617	0.123982	-3.88457	0.000102511	0.00261063	RNFT1	17
ENSG00000185379	581.363	-0.616601	0.174926	-3.52492	0.000423606	0.0100268	RAD51D	17	ENSG00000169895	1419.08	0.385496	0.124579	3.09438	0.00197223	0.0506187	SYAP1	X	ENSG00000100726	1377.56	-0.438624	0.112968	-3.88273	0.000103288	0.00262667	TELO2	16
ENSG00000108551	334.384	1.06853	0.303444	3.52134	0.000429364	0.0101485	RASD1	17	ENSG00000189067	367.946	-0.925686	0.299199	-3.09389	0.00197553	0.0506308	LITAF	16	ENSG00000142875	6063.1	0.556096	0.143314	3.88026	0.000104343	0.00264968	PRKACB	1
ENSG00000070886	327.997	-1.21204	0.344315	-3.52014	0.000431315	0.0101778	EPHA8	1	ENSG00000139173	157.259	-0.467457	0.151144	-3.09279	0.00198286	0.0507459	TMEM117	12	ENSG00000227725	6.23062	2.44678	0.63087	3.87842	0.000105136	0.00266599	POLR2MP1	4
ENSG00000198400	86.5969	3.08902	0.877607	3.51982	0.000431837	0.0101778	NTRK1	1	ENSG00000205710	53.6183	0.833375	0.269611	3.09103	0.00199466	0.050975	C17orf107	17	ENSG00000227632	22.2831	1.54465	0.398345	3.87767	0.000105461	0.00267042		2
ENSG00000158079	510.347	0.80875	0.229814	3.51915	0.000432927	0.0101889	PTPDC1	9	ENSG00000105825	113.627	-1.31578	0.425827	-3.08995	0.00200188	0.0510518	TFPI2	7	ENSG00000144227	52.994	-1.22437	0.31585	-3.87643	0.000106	0.00268025	NXPH2	2
ENSG00000183114	376.062	0.754239	0.214368	3.51842	0.000434117	0.0102024	FAM43B	1	ENSG00000196782	2359.59	0.694359	0.224731	3.08973	0.00200337	0.0510518	MAML3	4	ENSG00000286001	824.819	0.272962	0.0704261	3.87586	0.000106247	0.00268266		5
ENSG00000141013	780.609	-0.67534	0.192009	-3.51723	0.000436076	0.0102338	GAS8	16	ENSG00000214078	3912.41	0.295435	0.0956438	3.08891	0.0020089	0.0511182	CPNE1	20	ENSG00000137449	2824.62	-0.22713	0.0586079	-3.87542	0.00010644	0.00268372	CPEB2	4
ENSG00000143797	3734.6	0.711413	0.202422	3.5145	0.000440583	0.0103249	MBOAT2	2	ENSG00000270025	37.0801	-0.721393	0.233574	-3.0885	0.00201169	0.0511182	BMS1P7	10	ENSG00000074696	5567.29	0.225994	0.058327	3.8746	0.0001068	0.00268895	HACD3	15
ENSG00000183828	971.491	-0.608868	0.17327	-3.51399	0.000441431	0.0103301	NUDT14	14	ENSG00000164323	1650.21	-0.222222	0.0720043	-3.08624	0.00202708	0.0514361	CFAP97	4	ENSG00000155657	833.47	0.629435	0.162477	3.874	0.000107061	0.00269172	TTN	2
ENSG00000175084	33.903	-2.00246	0.570228	-3.51168	0.000445286	0.0104056	DES	2	ENSG00000014123	565.424	-0.359861	0.116634	-3.08539	0.00203288	0.0515102	UFL1	6	ENSG00000089250	547.373	1.0818	0.279508	3.87038	0.000108665	0.00271906	NOS1	12
ENSG00000105472	224.048	-0.924736	0.263391	-3.51089	0.000446611	0.0104218	CLEC11A	19	ENSG00000149187	6903.42	0.244431	0.0792961	3.08251	0.00205266	0.0518643	CELF1	11	ENSG00000165983	168.888	1.92676	0.497854	3.87013	0.000108779	0.00271906	PTER	10
ENSG00000100285	402.1	-0.825483	0.235246	-3.50902	0.000449754	0.0104803	NEFH	22	ENSG00000182256	591.856	-1.04606	0.33935	-3.08253	0.00205249	0.0518643	GABRG3	15	ENSG00000178922	776.261	-0.438449	0.1133	-3.86982	0.000108916	0.00271906	HYI	1
ENSG00000142961	111.382	0.908172	0.258862	3.50833	0.000450928	0.0104928	MOB3C	1	ENSG00000163406	157.039	-1.42257	0.46174	-3.08089	0.00206383	0.0520732	SLC15A2	3	ENSG00000185070	2248.65	-0.598003	0.154476	-3.87116	0.000108319	0.00271906	FLRT2	14
ENSG00000130643	2210.64	-0.967964	0.276003	-3.50708	0.000453051	0.0105274	CALY	10	ENSG00000111450	1344.16	0.242912	0.0789039	3.07858	0.0020799	0.0524046	STX2	12	ENSG00000197576	52.0413	2.09471	0.541245	3.87017	0.000108759	0.00271906	HOXA4	7
ENSG00000033627	14434.6	-0.377354	0.10764	-3.5057	0.000455401	0.0105671	ATP6V0A1	17	ENSG00000117543	785.553	-0.372245	0.121038	-3.07544	0.00210192	0.052885	DPH5	1	ENSG00000095261	613.567	-1.08342	0.280037	-3.86883	0.000109361	0.00272633	PSMD5	9
ENSG00000165023	2279.06	0.512765	0.146388	3.50278	0.000460437	0.0106689	DIRAS2	9	ENSG00000160223	177.613	-0.49122	0.159785	-3.07426	0.00211028	0.0530207	ICOSLG	21	ENSG00000152953	1054.38	-0.356645	0.0922257	-3.86709	0.000110142	0.00274196	STK32B	4
ENSG00000106278	3758.46	1.3087	0.373714	3.50188	0.00046199	0.0106899	PTPRZ1	7	ENSG00000124570	810.871	-0.656631	0.213727	-3.07229	0.00212425	0.0532969	SERPINB6	6	ENSG00000274376	14.413	2.84833	0.737063	3.86443	0.000111348	0.00276809	ADAMTS7P1	15
ENSG00000160113	1608.72	-0.408229	0.11661	-3.50081	0.000463841	0.0107177	NR2F6	19	ENSG00000179399	38.8178	0.803941	0.261766	3.07122	0.00213183	0.0534123	GPC5	13	ENSG00000233325	157.836	0.498778	0.129282	3.85808	0.000114282	0.00283703	MIPEPP3	13
ENSG00000172053	2308.78	0.399871	0.114251	3.49992	0.000465397	0.0107386	QARS1	3	ENSG00000164574	910.852	-1.29985	0.423487	-3.06939	0.00214496	0.0535829	GALNT10	5	ENSG00000008118	318.419	0.699655	0.181389	3.85721	0.00011469	0.00284318	CAMK1G	1
ENSG00000143149	1332.51	0.638431	0.182467	3.49888	0.000467219	0.0107656	ALDH9A1	1	ENSG00000187720	129.69	-1.07056	0.348788	-3.06937	0.0021451	0.0535829	THSD4	15	ENSG00000179083	215.74	0.491329	0.127392	3.85684	0.000114863	0.00284351	FAM133A	X
ENSG00000185909	695.09	0.723413	0.20685	3.49729	0.000470014	0.0108149	KLHDC8B	3	ENSG00000277586	26175.1	0.918879	0.299405	3.06902	0.00214763	0.0535829	NEFL	8	ENSG00000175040	1922.04	-0.907891	0.235483	-3.85544	0.000115523	0.00285585	CHST2	3
ENSG00000114790	144.586	1.65837	0.475085	3.49069	0.00048178	0.0110702	ARHGEF26	3	ENSG00000185043	209.556	-0.747619	0.244143	-3.06222	0.00219701	0.0547387	CIB1	15	ENSG00000131019	342.882	0.477818	0.124029	3.85246	0.000116937	0.00288649	ULBP3	6
ENSG00000152582	364.617	0.729644	0.20926	3.48679	0.000488864	0.0112174	SPEF2	5	ENSG00000173334	921.395	0.744608	0.243246	3.06113	0.00220501	0.0548615	TRIB1	8	ENSG00000169836	313.125	1.41502	0.36735	3.85197	0.00011717	0.00288649	TACR3	4
ENSG00000150672	2785.26	1.00736	0.289011	3.48555	0.000491117	0.0112534	DLG2	11	ENSG00000068971	3189.96	0.337743	0.110372	3.06004	0.00221309	0.0549099	PPP2R5B	11	ENSG00000236279	309.626	1.00084	0.259836	3.8518	0.000117251	0.00288649	CLEC2L	7
ENSG00000131116	5851.71	-0.348415	0.100041	-3.48273	0.000496322	0.0113569	ZNF428	19	ENSG00000136378	1200.31	0.54926	0.179493	3.06007	0.00221286	0.0549099	ADAMTS7	15	ENSG00000099960	63.6331	0.899785	0.233628	3.85135	0.000117468	0.00288783	SLC7A4	22
ENSG00000104369	195.63	-0.800364	0.229969	-3.48031	0.000500825	0.011444	JPH1	8	ENSG00000176953	1218.33	0.328214	0.1073	3.05884	0.00222193	0.0550527	NFATC2IP	16	ENSG00000006210	771.853	-0.990005	0.257273	-3.84807	0.000119054	0.00292275	CX3CL1	16
ENSG00000156113	3016.8	-0.490192	0.140899	-3.47903	0.000503225	0.011483	KCNMA1	10	ENSG00000110801	883.653	-0.183065	0.0599515	-3.05356	0.00226147	0.055955	PSMD9	12	ENSG00000243696	45.9736	-1.3717	0.35668	-3.84574	0.000120189	0.00294654		3
ENSG00000206190	51.9482	1.72067	0.494787	3.47759	0.000505938	0.011529	ATP10A	15	ENSG00000137801	1060.43	-2.53907	0.831808	-3.05247	0.00226969	0.0560108	THBS1	15	ENSG00000151914	14793.1	-0.30861	0.0802761	-3.84436	0.000120866	0.00295905	DST	6
ENSG00000162543	173.105	1.19489	0.344021	3.47332	0.000514064	0.011698	UBXN10	1	ENSG00000156427	180.077	0.836527	0.274053	3.05243	0.00226999	0.0560108	FGF18	5	ENSG00000133639	1942.9	-0.393814	0.102453	-3.84384	0.000121124	0.00296128	BTG1	12
ENSG00000214046	1392.1	-0.482233	0.138935	-3.47092	0.00051868	0.0117868	SMIM7	19	ENSG00000110660	79.5683	-0.991189	0.324991	-3.04989	0.00228922	0.0563238	SLC35F2	11	ENSG00000007341	720.453	0.314568	0.0819234	3.83978	0.000123142	0.00300647	ST7L	1
ENSG00000275004	196.018	0.918558	0.264717	3.46996	0.000520533	0.0118126	ZNF280B	22	ENSG00000115866	1295.96	-0.410877	0.134735	-3.04951	0.00229212	0.0563238	DARS1	2	ENSG00000086015	8218.51	-0.267675	0.0697452	-3.8379	0.000124091	0.0030213	MAST2	1
ENSG00000169891	426.048	1.09388	0.315383	3.46843	0.000523513	0.0118639	REPS2	X	ENSG00000187790	223.542	0.503644	0.165136	3.04988	0.00228931	0.0563238	FANCM	14	ENSG00000254305	112.311	-0.829499	0.216117	-3.8382	0.000123939	0.0030213	MRPL9P1	8
ENSG00000112419	349.045	1.55117	0.447328	3.46763	0.000525061	0.0118827	PHACTR2	6	ENSG00000106852	185.098	-3.76821	1.23638	-3.04777	0.00230544	0.0564187	LHX6	9	ENSG00000105849	542.048	0.480408	0.125204	3.837	0.000124547	0.0030241	POLR1F	7
ENSG00000144730	4614.94	0.622381	0.17952	3.46693	0.000526448	0.0118977	IL17RD	3	ENSG00000118271	53.9968	-1.31133	0.430203	-3.04817	0.00230243	0.0564187	TTR	18	ENSG00000108389	8289.72	-0.224312	0.0584589	-3.8371	0.000124497	0.0030241	MTMR4	17
ENSG00000160999	1061.9	-0.411526	0.118815	-3.4636	0.000533	0.0120293	SH2B2	7	ENSG00000205922	6825.84	1.91812	0.629189	3.04856	0.00229941	0.0564187	ONECUT3	19	ENSG00000140350	3105.88	-0.190838	0.0497569	-3.83541	0.000125354	0.00303954	ANP32A	15
ENSG00000166780	5424.18	-0.594172	0.171633	-3.46188	0.000536422	0.01209	BMERB1	16	ENSG00000205593	2945.96	0.443077	0.145511	3.04496	0.0023271	0.0568709	DENND6B	22	ENSG00000185053	90.5624	0.763952	0.199212	3.83487	0.00012563	0.00304207	SGCZ	8
ENSG00000116171	1225.78	0.492665	0.142331	3.4614	0.000537383	0.0120952	SCP2	1	ENSG00000013573	1185.02	0.518678	0.170449	3.04301	0.00234223	0.0571286	DDX11	12	ENSG00000142675	165.317	0.649594	0.169434	3.8339	0.000126125	0.00304703	CNKSR1	1
ENSG00000175161	4404.04	-0.5274	0.15253	-3.45767	0.000544862	0.0122468	CADM2	3	ENSG00000155066	259.781	0.567387	0.186488	3.04248	0.00234634	0.0571286	PROM2	2	ENSG00000166426	991.928	0.924258	0.241145	3.8328	0.000126695	0.00304703	CRABP1	15
ENSG00000012817	1810.75	0.381583	0.110372	3.45724	0.000545729	0.0122496	KDM5D	Y	ENSG00000173402	2724.32	-0.411953	0.135405	-3.04237	0.00234723	0.0571286	DAG1	3	ENSG00000177054	801.735	0.464654	0.121226	3.83295	0.000126613	0.00304703	ZDHHC13	11
ENSG00000118855	749.813	0.576991	0.166998	3.45508	0.000550138	0.0123318	MFSD1	3	ENSG00000135677	2520.78	-0.565346	0.185906	-3.04104	0.00235764	0.0571489	GNS	12	ENSG00000180806	61.1699	2.14108	0.558573	3.83313	0.000126523	0.00304703	HOXC9	12
ENSG00000189337	3873.22	-0.698792	0.202324	-3.45383	0.000552694	0.0123722	KAZN	1	ENSG00000138449	156.957	-0.861531	0.283293	-3.04113	0.00235693	0.0571489	SLC40A1	2	ENSG00000198722	2617.72	-0.362921	0.094675	-3.83333	0.000126421	0.00304703	UNC13B	9
ENSG00000154146	648.62	1.41975	0.411235	3.45239	0.000555642	0.0124214	NRGN	11	ENSG00000184492	190.146	-0.562001	0.184767	-3.04168	0.00235265	0.0571489	FOXD4L1	2	ENSG00000240720	28.7203	0.968414	0.252738	3.83169	0.000127268	0.00305667	LRRD1	7
ENSG00000111203	848.498	-0.692086	0.200549	-3.45095	0.000558616	0.012471	ITFG2	12	ENSG00000213694	403.259	-1.35593	0.446194	-3.03889	0.00237455	0.0574809	S1PR3	9	ENSG00000134996	310.277	-0.50347	0.131435	-3.83055	0.000127856	0.00306664	OSTF1	9
ENSG00000177519	3347.71	-1.06584	0.308943	-3.44998	0.000560636	0.0124992	RPRM	2	ENSG00000116704	637.031	-0.350101	0.115301	-3.03641	0.00239411	0.0577201	SLC35D1	1	ENSG00000225968	1506.52	-0.712212	0.186227	-3.82444	0.000131072	0.00313952	ELFN1	7
ENSG00000150471	7419.49	-0.394726	0.114525	-3.44663	0.000567635	0.0126381	ADGRL3	4	ENSG00000148737	1468.87	1.93802	0.638258	3.03642	0.00239404	0.0577201	TCF7L2	10	ENSG00000198822	1019.55	-0.541077	0.141526	-3.82316	0.000131753	0.00315159	GRM3	7
ENSG00000077232	3267.26	0.394191	0.114389	3.44606	0.000568832	0.0126477	DNAJC10	2	ENSG00000184060	77.1433	0.78593	0.258808	3.03673	0.00239158	0.0577201	ADAP2	17	ENSG00000234353	46.8042	0.933381	0.244279	3.82097	0.000132928	0.00317541		22
ENSG00000103227	403.943	0.572379	0.166214	3.44364	0.00057395	0.0127443	LMF1	16	ENSG00000096395	11.2354	1.67267	0.551092	3.03519	0.00240384	0.0577987	MLN	6	ENSG00000121716	1292.76	-0.494958	0.129589	-3.81944	0.000133758	0.00319092	PILRB	7
ENSG00000113721	644.085	1.33226	0.386987	3.44266	0.00057603	0.0127733	PDGFRB	5	ENSG00000116273	1559.6	0.306947	0.101119	3.03551	0.00240129	0.0577987	PHF13	1	ENSG00000130818	558.463	-0.435578	0.114097	-3.81763	0.000134741	0.00321005	ZNF426	19
ENSG00000171450	4739.24	-0.636855	0.185108	-3.44046	0.000580732	0.0128603	CDK5R2	2	ENSG00000182173	609.766	0.440245	0.145141	3.03322	0.00241959	0.0580995	TSEN54	17	ENSG00000171984	154.995	0.573085	0.150239	3.81448	0.000136468	0.00324685	SHLD1	20
ENSG00000080493	324.68	1.31313	0.381899	3.43843	0.000585102	0.0129195	SLC4A4	4	ENSG00000139263	88.114	-1.63238	0.53829	-3.03253	0.00242514	0.0581545	LRIG3	12	ENSG00000188002	201.657	-0.937861	0.246055	-3.8116	0.000138072	0.0032762	PDCD6P1	5
ENSG00000170989	90.2408	1.32801	0.386243	3.43828	0.00058542	0.0129195	S1PR1	1	ENSG00000104267	102.3	-1.21504	0.40099	-3.03009	0.00244479	0.058469	CA2	8	ENSG00000228492	296.072	0.738409	0.193723	3.81168	0.000138023	0.0032762	RAB11FIP1P1	X
ENSG00000172985	718.6	0.598706	0.174137	3.43813	0.000585753	0.0129195	SH3RF3	2	ENSG00000186369	239.942	-1.14729	0.378592	-3.03041	0.00244222	0.058469	SERTAD4BP	14	ENSG00000166681	7125.57	0.392545	0.103031	3.80996	0.000138991	0.00329294	BEX3	X
ENSG00000137857	273.794	0.733608	0.213758	3.43196	0.000599246	0.0131994	DUOX1	15	ENSG00000167281	2162.61	0.620521	0.204817	3.02964	0.00244846	0.0584786	RBFOX3	17	ENSG00000173404	429.677	-1.12697	0.295817	-3.80968	0.000139149	0.00329294	INSM1	20
ENSG00000156194	86.6732	-1.73244	0.504866	-3.43148	0.000600306	0.0132051	PPEF2	4	ENSG00000007062	171.576	-1.4487	0.478456	-3.02787	0.00246287	0.0585293	PROM1	4	ENSG00000101265	2541.62	-0.373809	0.0981634	-3.80803	0.000140079	0.00330613	RASSF2	20
ENSG00000106829	3993.44	0.56376	0.164475	3.42763	0.000608883	0.013376	TLE4	9	ENSG00000060138	497.853	-1.14735	0.378943	-3.02777	0.00246367	0.0585293	YBX3	12	ENSG00000198589	1826.84	0.774865	0.203469	3.80826	0.000139946	0.00330613	LRBA	4
ENSG00000145934	9758.65	-0.581827	0.169804	-3.42645	0.000611517	0.013416	TENM2	5	ENSG00000139734	23.3242	-1.26661	0.418256	-3.02832	0.00245914	0.0585293	DIAPH3	13	ENSG00000010438	11.4194	1.6971	0.445748	3.80731	0.000140484	0.00331128	PRSS3	9
ENSG00000179299	177.309	1.38296	0.403703	3.42568	0.000613254	0.0134362	NSUN7	4	ENSG00000196132	2315.16	0.652609	0.215474	3.02871	0.002456	0.0585293	MYT1	20	ENSG00000085741	39.3754	-1.14954	0.301961	-3.80692	0.000140708	0.00331214	WNT11	11
ENSG00000135862	2668	0.967267	0.282394	3.42524	0.000614257	0.0134403	LAMC1	1	ENSG00000100242	3353.24	0.281057	0.0928547	3.02685	0.00247115	0.0585654	SUN2	22	ENSG00000105808	3006.26	-0.48975	0.128659	-3.80657	0.00014091	0.0033125	RASA4	7
ENSG00000151458	4230.68	-0.389703	0.113797	-3.42453	0.000615868	0.0134577	ANKRD50	4	ENSG00000143028	28.9049	-2.15543	0.712186	-3.02649	0.00247408	0.0585654	SYPL2	1	ENSG00000095787	5350.42	-0.21099	0.0555816	-3.79603	0.00014703	0.00344722	WAC	10
ENSG00000167889	2353.88	-0.482638	0.140956	-3.42404	0.000616969	0.013464	MGAT5B	17	ENSG00000144481	94.3857	-1.57967	0.521966	-3.02638	0.00247501	0.0585654	TRPM8	2	ENSG00000224383	97.9309	-0.884802	0.233075	-3.79621	0.000146923	0.00344722	PRR29	17
ENSG00000107807	93.1642	-4.99357	1.45886	-3.42292	0.00061953	0.013502	TLX1	10	ENSG00000174442	558.911	0.356224	0.117736	3.02563	0.00248119	0.0586342	ZWILCH	15	ENSG00000119414	1384.89	0.310253	0.081789	3.79334	0.000148636	0.00347071	PPP6C	9
ENSG00000168488	10133.4	-0.388876	0.113643	-3.42193	0.000621792	0.0135334	ATXN2L	16	ENSG00000176105	892.602	-0.339387	0.112205	-3.0247	0.00248881	0.0587366	YES1	18	ENSG00000135720	10738.5	-0.223269	0.0588606	-3.79318	0.000148728	0.00347071	DYNC1LI2	16
ENSG00000172260	6220.24	0.613969	0.179581	3.4189	0.000628752	0.0136669	NEGR1	1	ENSG00000133302	413.516	0.480392	0.158847	3.02424	0.00249259	0.0587483	SLF1	5	ENSG00000145934	9541.21	-0.63845	0.168298	-3.79356	0.0001485	0.00347071	TENM2	5
ENSG00000116132	190.299	1.49639	0.437943	3.41685	0.000633494	0.0137415	PRRX1	1	ENSG00000086289	409.086	-1.30258	0.430849	-3.02328	0.00250053	0.0587585	EPDR1	7	ENSG00000189339	10276.3	-0.272853	0.0719351	-3.79304	0.000148815	0.00347071	SLC35E2B	1
ENSG00000167733	2059.25	-0.45708	0.133778	-3.4167	0.00063385	0.0137415	HSD11B1L	19	ENSG00000174799	330.765	0.395295	0.130758	3.0231	0.00250197	0.0587585	CEP135	4	ENSG00000116151	419.96	-0.336203	0.0886512	-3.79243	0.000149182	0.00347471	MORN1	1
ENSG00000155368	907.924	0.622357	0.182246	3.41493	0.000637976	0.0138128	DBI	2	ENSG00000186862	1105.64	0.832175	0.275318	3.0226	0.00250616	0.0587585	PDZD7	10	ENSG00000010017	2700.45	-0.234697	0.061904	-3.7913	0.000149858	0.00348587	RANBP9	6
ENSG00000168032	122.239	1.22329	0.3583	3.41416	0.000639796	0.013834	ENTPD3	3	ENSG00000197712	202.24	-1.71199	0.566362	-3.02279	0.00250458	0.0587585	FAM114A1	4	ENSG00000261934	82.5849	-0.76193	0.201013	-3.79044	0.000150379	0.0034934	PCDHGA9	5
ENSG00000183570	171.757	0.800915	0.234761	3.41162	0.000645781	0.0139452	PCBP3	21	ENSG00000185149	21.246	-1.45452	0.481289	-3.02213	0.00251003	0.0587721	NPY2R	4	ENSG00000142867	456.934	0.4026	0.106288	3.78784	0.000151965	0.00352502	BCL10	1
ENSG00000171368	4254.16	-0.427347	0.125314	-3.4102	0.000649149	0.0139813	TPPP	5	ENSG00000109911	505.401	-0.462441	0.153064	-3.02123	0.00251749	0.0588698	ELP4	11	ENSG00000248498	6.41265	3.81403	1.00699	3.78755	0.000152137	0.00352502	ASNSP1	8
ENSG00000176105	1030.27	0.517644	0.15179	3.41026	0.000649008	0.0139813	YES1	18	ENSG00000198720	3535.91	0.43835	0.145117	3.02066	0.00252221	0.0589032	ANKRD13B	17	ENSG00000111961	1270.96	-0.554389	0.146386	-3.78718	0.000152366	0.00352571	SASH1	6
ENSG00000108262	9188.28	-0.382102	0.112065	-3.40966	0.000650438	0.0139908	GIT1	17	ENSG00000163754	425.19	-0.503125	0.166785	-3.01661	0.00255617	0.0596185	GYG1	3	ENSG00000145901	699.109	-0.292666	0.0773149	-3.78538	0.000153474	0.0035467	TNIP1	5
ENSG00000118946	7824.17	-0.411194	0.120662	-3.40783	0.000654822	0.0140667	PCDH17	13	ENSG00000018625	1751.48	-1.45079	0.481424	-3.01354	0.00258222	0.0601476	ATP1A2	1	ENSG00000183741	4864.04	-0.345706	0.0914094	-3.78195	0.000155603	0.00359122	CBX6	22
ENSG00000080644	164.149	1.3112	0.384906	3.40655	0.000657888	0.0141142	CHRNA3	15	ENSG00000165672	2660.14	-0.344062	0.114226	-3.01211	0.00259434	0.0603514	PRDX3	10	ENSG00000253293	338.231	1.91763	0.507523	3.77841	0.000157832	0.00363793	HOXA10	7
ENSG00000168546	590	0.497684	0.14628	3.40228	0.000668267	0.0143183	GFRA2	8	ENSG00000198910	22780.9	0.35397	0.117547	3.01131	0.00260122	0.0604327	L1CAM	X	ENSG00000081189	460.65	-0.744743	0.197175	-3.77706	0.000158691	0.00365127	MEF2C	5
ENSG00000204970	283.685	0.709989	0.208777	3.40071	0.000672115	0.014382	PCDHA1	5	ENSG00000010278	83.3496	-1.5565	0.517085	-3.01014	0.00261124	0.0605215	CD9	12	ENSG00000196724	450.662	-0.384354	0.101766	-3.77685	0.000158823	0.00365127	ZNF418	19
ENSG00000127252	55.4577	1.398	0.411307	3.39891	0.000676552	0.0144582	PLAAT1	3	ENSG00000129219	457.773	0.411878	0.136833	3.01008	0.0026118	0.0605215	PLD2	17	ENSG00000186073	623.814	0.499844	0.132368	3.77616	0.000159264	0.00365669	CDIN1	15
ENSG00000073150	748.71	-0.60765	0.17903	-3.39412	0.000688487	0.0146942	PANX2	22	ENSG00000171450	5116.57	0.405843	0.134869	3.00916	0.00261972	0.0605627	CDK5R2	2	ENSG00000176533	1090.39	-0.427275	0.113176	-3.77531	0.000159807	0.0036644	GNG7	19
ENSG00000196503	71.2645	1.58873	0.468304	3.39252	0.000692522	0.0147613	ARL9	4	ENSG00000173947	151.553	-1.00494	0.333967	-3.00909	0.00262035	0.0605627	CIMAP3	1	ENSG00000265808	2154.32	0.264938	0.0701909	3.77454	0.000160301	0.00367098	SEC22B	1
ENSG00000064201	53.9251	1.56442	0.461421	3.39045	0.000697782	0.0148542	TSPAN32	11	ENSG00000140519	15.7894	-1.55108	0.515699	-3.00773	0.00263208	0.0607552	RHCG	15	ENSG00000116350	4274.59	-0.29002	0.0768516	-3.77377	0.000160799	0.00367741	SRSF4	1
ENSG00000104177	4103.14	0.383804	0.113335	3.38645	0.000708044	0.0150149	MYEF2	15	ENSG00000189306	2149.45	0.512635	0.170532	3.00609	0.00264628	0.0610043	RRP7A	22	ENSG00000196378	446.643	0.342204	0.090687	3.77346	0.000160997	0.00367741	ZNF34	8
ENSG00000127241	827.581	-0.972297	0.287115	-3.38644	0.000708062	0.0150149	MASP1	3	ENSG00000188848	337.285	1.16755	0.388748	3.00335	0.00267025	0.0614776	BEND4	4	ENSG00000182841	351.538	-0.348014	0.0922705	-3.77167	0.000162156	0.00369911	RRP7BP	22
ENSG00000257923	3452.47	0.513384	0.151575	3.387	0.000706623	0.0150149	CUX1	7	ENSG00000056487	1253.88	0.653697	0.21774	3.00218	0.00268049	0.0616342	PHF21B	22	ENSG00000108370	452.318	1.08087	0.286721	3.76976	0.000163406	0.00372283	RGS9	17
ENSG00000125246	116.494	1.39415	0.411824	3.38531	0.000710966	0.0150404	CLYBL	13	ENSG00000161800	754.674	0.614278	0.204672	3.00128	0.00268851	0.0617391	RACGAP1	12	ENSG00000163347	120.065	1.2955	0.343791	3.76829	0.000164369	0.00373998	CLDN1	3
ENSG00000148704	38.7518	2.27855	0.673147	3.38492	0.000712	0.0150404	VAX1	10	ENSG00000064115	1203.43	-0.466294	0.155464	-2.99936	0.00270545	0.0620485	TM7SF3	12	ENSG00000131018	5094.93	-0.384627	0.102095	-3.76733	0.000165001	0.0037415	SYNE1	6
ENSG00000157005	172.935	2.22529	0.657347	3.38525	0.000711123	0.0150404	SST	3	ENSG00000101310	2162.73	-0.312945	0.104356	-2.99881	0.00271038	0.062082	SEC23B	20	ENSG00000169933	581.882	0.708321	0.188022	3.76723	0.000165069	0.0037415	FRMPD4	X
ENSG00000258986	2319.31	-0.524972	0.155147	-3.38371	0.00071513	0.0150872	TMEM179	14	ENSG00000111752	6434.64	0.341183	0.113861	2.99648	0.00273116	0.062478	PHC1	12	ENSG00000197971	443.536	0.796681	0.211457	3.76757	0.000164841	0.0037415	MBP	18
ENSG00000163931	6899.65	-0.396002	0.117057	-3.38298	0.00071705	0.0151084	TKT	3	ENSG00000144579	186.658	-0.84824	0.283317	-2.99396	0.00275383	0.062916	CTDSP1	2	ENSG00000168743	166.894	-0.854779	0.227006	-3.76545	0.000166252	0.00376351	NPNT	4
ENSG00000122970	1148.76	0.625141	0.184833	3.3822	0.000719078	0.0151318	IFT81	12	ENSG00000257446	33.67	0.816846	0.272888	2.99333	0.00275949	0.0629649	ZNF878	19	ENSG00000204287	9.41007	4.85778	1.29106	3.76262	0.000168143	0.00380145	HLA-DRA	6
ENSG00000156970	110.338	1.53582	0.454227	3.38117	0.000721783	0.0151694	BUB1B	15	ENSG00000183283	1564.21	-0.370044	0.123643	-2.99283	0.00276404	0.0629883	DAZAP2	12	ENSG00000089335	1476.2	-0.264398	0.0703157	-3.76016	0.000169804	0.00383411	ZNF302	19
ENSG00000111907	270.024	1.47319	0.436548	3.37462	0.000739176	0.0155152	TPD52L1	6	ENSG00000110080	774.336	-0.335913	0.112299	-2.99125	0.00277842	0.0631551	ST3GAL4	11	ENSG00000085185	1641.71	0.382267	0.101689	3.75916	0.000170482	0.00384452	BCORL1	X
ENSG00000138459	1656.46	0.43577	0.129172	3.37357	0.000741998	0.0155546	SLC35A5	3	ENSG00000140905	572.689	-0.500893	0.167448	-2.99134	0.00277754	0.0631551	GCSH	16	ENSG00000116604	1575.52	-0.327166	0.0870754	-3.75727	0.000171775	0.0038613	MEF2D	1
ENSG00000133019	1527.56	-0.535731	0.159008	-3.36922	0.00075382	0.0157624	CHRM3	1	ENSG00000278931	4.72853	-5.62266	1.88038	-2.99017	0.00278824	0.0632981		21	ENSG00000143858	408.378	1.37826	0.36684	3.75712	0.00017188	0.0038613	SYT2	1
ENSG00000198910	24814.7	-0.341254	0.101281	-3.36938	0.000753383	0.0157624	L1CAM	X	ENSG00000028116	26.737	-1.42371	0.476308	-2.98906	0.00279837	0.0634474	VRK2	2	ENSG00000175928	2692.54	-0.528922	0.140777	-3.75715	0.000171858	0.0038613	LRRN1	3
ENSG00000108557	6954.45	-0.422538	0.125471	-3.36763	0.000758178	0.0158334	RAI1	17	ENSG00000175183	501.672	-0.883713	0.295712	-2.98843	0.00280418	0.0634988	CSRP2	12	ENSG00000164112	25.2541	1.49162	0.397151	3.7558	0.000172785	0.00387673	SMIM43	4
ENSG00000137601	980.353	0.578303	0.171752	3.36709	0.000759654	0.0158442	NEK1	4	ENSG00000173530	306.162	-1.34062	0.449004	-2.98576	0.00282872	0.0639733	TNFRSF10D	8	ENSG00000177303	716.275	-0.485662	0.129368	-3.75411	0.000173962	0.00389819	CASKIN2	17
ENSG00000166887	3106.73	0.338056	0.100473	3.36466	0.000766392	0.0159646	VPS39	15	ENSG00000173611	2680.9	-0.298495	0.0999958	-2.98508	0.00283506	0.0640358	SCAI	9	ENSG00000140836	13976.3	-0.678522	0.180768	-3.75355	0.00017435	0.00390195	ZFHX3	16
ENSG00000181215	739.211	1.06335	0.316112	3.36383	0.000768697	0.0159924	C4orf50	4	ENSG00000006377	277.45	-3.48188	1.16683	-2.98404	0.00284465	0.0641714	DLX6	7	ENSG00000132970	2843.88	0.359659	0.0958328	3.75299	0.000174739	0.00390574	WASF3	13
ENSG00000107404	4236.03	-0.379475	0.112878	-3.3618	0.000774365	0.01609	DVL1	1	ENSG00000106069	2149.61	-0.574079	0.192567	-2.98118	0.00287137	0.0646926	CHN2	7	ENSG00000134042	17.6446	-1.69973	0.453319	-3.74953	0.000177168	0.00395504	MRO	18
ENSG00000110841	1313.56	0.55975	0.166521	3.36145	0.000775356	0.0160903	PPFIBP1	12	ENSG00000124767	1947.67	-0.34021	0.114326	-2.97577	0.00292251	0.065762	GLO1	6	ENSG00000023734	5391.79	0.295133	0.0787286	3.74874	0.000177726	0.00396251	STRAP	12
ENSG00000103024	429.27	0.634541	0.188918	3.35881	0.000782782	0.016224	NME3	16	ENSG00000179023	77.5757	-2.63148	0.884765	-2.97421	0.00293741	0.0660142	KLHDC7A	1	ENSG00000119771	2179.52	0.511479	0.136522	3.7465	0.00017932	0.00399303	KLHL29	2
ENSG00000105088	6163.97	-0.390473	0.116271	-3.35829	0.000784269	0.0162345	OLFM2	19	ENSG00000137558	837.478	-2.09912	0.706156	-2.9726	0.00295286	0.0662781	PI15	8	ENSG00000185507	27.4015	1.42311	0.380119	3.74385	0.000181224	0.00403035	IRF7	11
ENSG00000107562	113.317	2.13725	0.636493	3.35784	0.000785529	0.0162402	CXCL12	10	ENSG00000282826	154.849	-0.68186	0.229535	-2.97062	0.00297198	0.0666238	FRG1CP	20	ENSG00000005513	344.096	-1.49907	0.400538	-3.74265	0.000182089	0.00404453	SOX8	16
ENSG00000124493	706.741	-0.904588	0.269427	-3.35745	0.00078665	0.016243	GRM4	6	ENSG00000038358	3499.94	0.231126	0.0778442	2.96908	0.00298694	0.0668754	EDC4	16	ENSG00000089737	662.734	0.35431	0.0947006	3.74137	0.000183021	0.00406012	DDX24	14
ENSG00000134755	107.158	1.43757	0.428281	3.35661	0.000789045	0.0162721	DSC2	18	ENSG00000149084	1519.27	-0.338949	0.114189	-2.96832	0.0029943	0.0669563	HSD17B12	11	ENSG00000151025	424.946	-0.538599	0.144059	-3.73874	0.000184942	0.00409763	GPR158	10
ENSG00000105649	7593.64	-0.436442	0.13004	-3.35622	0.000790166	0.0162749	RAB3A	19	ENSG00000177674	101.825	-1.07927	0.363644	-2.96793	0.00299812	0.0669581	AGTRAP	1	ENSG00000166689	695.194	-0.587105	0.157221	-3.73425	0.000188274	0.00416167	PLEKHA7	11
ENSG00000160602	131.712	0.901797	0.268759	3.35542	0.000792455	0.0163016	NEK8	17	ENSG00000063241	380.401	-0.672471	0.22671	-2.96621	0.00301492	0.0672223	ISOC2	19	ENSG00000168675	1272.62	-0.457486	0.122512	-3.73421	0.000188302	0.00416167	LDLRAD4	18
ENSG00000101134	1427.33	-0.776469	0.231468	-3.35455	0.000794952	0.0163326	DOK5	20	ENSG00000174007	598.245	0.433807	0.146262	2.96595	0.00301747	0.0672223	CEP19	3	ENSG00000122756	4128.13	-0.459875	0.123171	-3.73363	0.000188741	0.00416617	CNTFR	9
ENSG00000123685	42.319	-1.71387	0.511093	-3.35334	0.000798414	0.0163444	BATF3	1	ENSG00000104368	327.219	-1.52301	0.513696	-2.96481	0.00302873	0.0673893	PLAT	8	ENSG00000104983	246.511	-0.608233	0.162927	-3.73316	0.000189091	0.0041687	CCDC61	19
ENSG00000164211	2560.73	0.594866	0.177433	3.35263	0.000800477	0.0163444	STARD4	5	ENSG00000044574	11100.2	-0.538526	0.18173	-2.96334	0.00304324	0.0675442	HSPA5	9	ENSG00000128699	1296.48	-0.266441	0.0713847	-3.73246	0.000189616	0.00417508	ORMDL1	2
ENSG00000168830	170.707	-1.33118	0.397025	-3.35289	0.000799721	0.0163444	HTR1E	6	ENSG00000151491	1092.89	-0.581591	0.196262	-2.96334	0.00304324	0.0675442	EPS8	12	ENSG00000164659	1465.52	0.455803	0.122163	3.73109	0.000190651	0.00419267	ELAPOR2	7
ENSG00000182759	76.2643	-1.99739	0.595677	-3.35313	0.000799019	0.0163444	MAFA	8	ENSG00000134779	4081.3	0.334449	0.112885	2.96273	0.00304922	0.0675928	TPGS2	18	ENSG00000106591	1169.62	0.45873	0.123008	3.72925	0.00019205	0.00421298	MRPL32	7
ENSG00000205403	248.869	1.72514	0.514501	3.35304	0.000799279	0.0163444	CFI	4	ENSG00000146453	19.4689	1.06653	0.360239	2.9606	0.00307038	0.0679777	PNLDC1	6	ENSG00000154654	3797.26	-0.638703	0.171266	-3.72931	0.000192006	0.00421298	NCAM2	21
ENSG00000136699	3724.13	-0.395184	0.117905	-3.35172	0.000803108	0.0163779	SMPD4	2	ENSG00000186976	177.767	0.665251	0.224754	2.9599	0.00307738	0.0680485	EFCAB6	22	ENSG00000114019	3814.41	-0.285355	0.0765453	-3.72792	0.000193069	0.00422488	AMOTL2	3
ENSG00000055332	1566	0.562999	0.168173	3.34774	0.000814726	0.0165943	EIF2AK2	2	ENSG00000119986	98.7298	-0.667804	0.225653	-2.95943	0.00308206	0.0680678	AVPI1	10	ENSG00000205593	2451.1	-0.347897	0.0933188	-3.72805	0.000192966	0.00422488	DENND6B	22
ENSG00000088387	984.942	0.747614	0.22339	3.34667	0.000817872	0.0166378	DOCK9	13	ENSG00000154059	1055.07	-0.465755	0.157417	-2.95872	0.00308916	0.0681406	IMPACT	18	ENSG00000140092	2612.8	-1.3527	0.363199	-3.72441	0.000195771	0.00427872	FBLN5	14
ENSG00000164989	194.007	1.06806	0.319217	3.34588	0.00082021	0.0166648	CCDC171	9	ENSG00000059122	3207.52	0.387341	0.131101	2.95453	0.0031315	0.0685673	FLYWCH1	16	ENSG00000163938	1486.21	-0.234189	0.0628969	-3.72337	0.000196579	0.00429109	GNL3	3
ENSG00000176428	1304.96	-0.46392	0.138712	-3.34448	0.000824356	0.0167219	VPS37D	7	ENSG00000100292	132.57	-1.05535	0.35714	-2.95501	0.0031266	0.0685673	HMOX1	22	ENSG00000132313	1365.61	0.360512	0.0968474	3.72247	0.000197282	0.00430114	MRPL35	2
ENSG00000276644	1389.98	-0.4644	0.138865	-3.34425	0.000825049	0.0167219	DACH1	13	ENSG00000152117	1573.62	-0.453925	0.153619	-2.95488	0.00312787	0.0685673	SMPD4BP	2	ENSG00000159445	824.285	0.55258	0.148573	3.71924	0.000199821	0.00435114	THEM4	1
ENSG00000133256	217.34	0.944107	0.28241	3.34304	0.000828659	0.0167745	PDE6B	4	ENSG00000167716	533.243	0.512602	0.173496	2.95454	0.00313135	0.0685673	WDR81	17	ENSG00000000005	10.4747	-1.88393	0.507036	-3.71557	0.00020275	0.0044095	TNMD	X
ENSG00000085117	242.101	1.19053	0.356166	3.34263	0.000829871	0.0167785	CD82	11	ENSG00000187583	13.9464	1.49341	0.505248	2.9558	0.0031186	0.0685673	PLEKHN1	1	ENSG00000144746	3481.65	0.482992	0.130052	3.71383	0.000204147	0.00443444	ARL6IP5	3
ENSG00000196358	247.594	1.14681	0.34335	3.34006	0.000837605	0.0169141	NTNG2	9	ENSG00000237515	1069.21	-0.868779	0.293949	-2.95554	0.00312118	0.0685673	SHISA9	16	ENSG00000276550	1071.83	-2.10104	0.565815	-3.71329	0.000204579	0.0044384	HERC2P2	15
ENSG00000133640	181.576	1.01138	0.302866	3.33937	0.000839678	0.0169352	LRRIQ1	12	ENSG00000137168	1728.95	-0.197256	0.0667756	-2.95401	0.00313674	0.068598	PPIL1	6	ENSG00000133315	459.476	-0.453925	0.122281	-3.71216	0.000205497	0.00445286	MACROD1	11
ENSG00000087250	116.51	1.46121	0.437669	3.33862	0.000841958	0.0169605	MT3	16	ENSG00000077713	41.3842	-1.02756	0.347948	-2.95318	0.00314514	0.0686978	SLC25A43	X	ENSG00000182986	1160.47	0.326827	0.0880825	3.71047	0.000206879	0.00447186	ZNF320	19
ENSG00000069011	38.5167	2.75179	0.824386	3.33799	0.000843882	0.0169785	PITX1	5	ENSG00000174586	746.462	0.406127	0.137574	2.95207	0.00315654	0.0688627	ZNF497	19	ENSG00000187720	536.044	-0.9469	0.255195	-3.7105	0.000206848	0.00447186	THSD4	15
ENSG00000068831	444.947	-0.647724	0.194361	-3.33258	0.000860453	0.0172873	RASGRP2	11	ENSG00000129009	68.3482	-2.39861	0.812923	-2.9506	0.00317161	0.0691071	ISLR	15	ENSG00000138623	578.955	0.814981	0.219788	3.70803	0.000208876	0.00450952	SEMA7A	15
ENSG00000198932	3621.7	0.50573	0.151766	3.3323	0.000861326	0.0172873	GPRASP1	X	ENSG00000058335	523.174	-1.25834	0.426623	-2.94954	0.00318247	0.0692593	RASGRF1	15	ENSG00000138688	9593.47	-0.331909	0.0895422	-3.70674	0.000209945	0.00452711	BLTP1	4
ENSG00000165186	929.368	1.0961	0.328997	3.33165	0.000863341	0.0173067	PTCHD1	X	ENSG00000071243	407.417	-0.364263	0.123589	-2.94738	0.0032048	0.0695645	ING3	7	ENSG00000170458	21.2296	1.053	0.28412	3.70619	0.000210398	0.00453136	CD14	5
ENSG00000176623	852.745	0.579758	0.174074	3.33052	0.000866835	0.0173556	RMDN1	8	ENSG00000152583	977.242	-2.18932	0.742725	-2.94769	0.00320157	0.0695645	SPARCL1	4	ENSG00000143727	2584.65	0.336557	0.0908985	3.70256	0.000213433	0.00459115	ACP1	2
ENSG00000121898	175.5	1.78291	0.535574	3.32898	0.000871648	0.0174308	CPXM2	10	ENSG00000160191	683.437	-0.452741	0.153625	-2.94706	0.00320816	0.0695645	PDE9A	21	ENSG00000136840	208.275	-0.70802	0.191366	-3.69983	0.000215748	0.00463531	ST6GALNAC4	9
ENSG00000138386	924.875	0.605555	0.182015	3.32695	0.000878029	0.0175372	NAB1	2	ENSG00000026508	1070.54	-2.04944	0.696063	-2.94433	0.00323649	0.0697065	CD44	11	ENSG00000185269	21.0019	1.46253	0.395338	3.69944	0.000216073	0.00463668	NOTUM	17
ENSG00000170542	386.077	-1.06708	0.320942	-3.32483	0.00088472	0.0176495	SERPINB9	6	ENSG00000118557	293.834	1.3024	0.442106	2.94589	0.00322023	0.0697065	PMFBP1	16	ENSG00000125676	1545.04	-0.306323	0.0828221	-3.69857	0.000216817	0.0046414	THOC2	X
ENSG00000242173	1176.83	-0.773119	0.232563	-3.32435	0.000886257	0.0176588	ARHGDIG	16	ENSG00000120068	147.171	-4.23988	1.43989	-2.94458	0.00323392	0.0697065	HOXB8	17	ENSG00000162337	814.087	-0.491572	0.132903	-3.69874	0.000216673	0.0046414	LRP5	11
ENSG00000134954	77.7212	1.43575	0.431983	3.32362	0.00088857	0.0176835	ETS1	11	ENSG00000140945	790.389	-0.757115	0.257175	-2.94397	0.0032403	0.0697065	CDH13	16	ENSG00000145362	28033.5	-0.338775	0.0916116	-3.69795	0.000217347	0.00464713	ANK2	4
ENSG00000089472	251.466	1.18538	0.356702	3.32316	0.000890053	0.0176917	HEPH	X	ENSG00000141736	682.005	-0.67688	0.22984	-2.94501	0.00322943	0.0697065	ERBB2	17	ENSG00000197386	5123.77	-0.210329	0.056949	-3.69329	0.000221373	0.00472751	HTT	4
ENSG00000158246	82.569	2.12103	0.638543	3.32168	0.000894786	0.0177644	TENT5B	1	ENSG00000142552	65.4455	-1.08254	0.367652	-2.94446	0.00323521	0.0697065	RCN3	19	ENSG00000011376	1097.64	-0.255356	0.0691734	-3.69154	0.000222902	0.00474303	LARS2	3
ENSG00000109158	135.93	2.43003	0.732039	3.31954	0.000901665	0.0178794	GABRA4	4	ENSG00000158966	1793.73	-0.462186	0.157003	-2.94381	0.00324198	0.0697065	CACHD1	1	ENSG00000141556	4730.56	-0.312413	0.0846274	-3.69163	0.00022282	0.00474303	TBCD	17
ENSG00000100884	14.5237	2.6693	0.804634	3.31741	0.000908555	0.0179658	CPNE6	14	ENSG00000018699	337.273	-0.606224	0.20597	-2.94326	0.00324774	0.0697465	TTC27	2	ENSG00000204308	2826.28	0.494865	0.134033	3.69211	0.000222398	0.00474303	RNF5	6
ENSG00000134198	716.447	-1.01026	0.304553	-3.31719	0.00090929	0.0179658	TSPAN2	1	ENSG00000100218	98.3906	0.514884	0.175011	2.94201	0.00326092	0.0697811	RSPH14	22	ENSG00000250138	123.029	1.06236	0.288147	3.68686	0.000227042	0.00482532		5
ENSG00000160360	7009.81	-0.334008	0.100678	-3.31758	0.000908016	0.0179658	GPSM1	9	ENSG00000112319	90.6095	-2.16652	0.736436	-2.9419	0.00326201	0.0697811	EYA4	6	ENSG00000145860	2146.32	0.757677	0.205568	3.68578	0.000228006	0.00484	RNF145	5
ENSG00000068137	1545.25	-0.7562	0.228065	-3.31572	0.000914079	0.0180173	PLEKHH3	17	ENSG00000118508	130.822	-0.829773	0.282026	-2.94218	0.00325908	0.0697811	RAB32	6	ENSG00000032742	492.889	-0.32825	0.0890947	-3.68428	0.000229353	0.00486278	IFT88	13
ENSG00000104324	101.542	1.16173	0.350357	3.31586	0.000913617	0.0180173	CPQ	8	ENSG00000179094	959.545	0.43924	0.149319	2.94162	0.00326496	0.0697811	PER1	17	ENSG00000138944	3468.12	-0.496397	0.134745	-3.68397	0.000229632	0.00486288	SHISAL1	22
ENSG00000277791	800.345	-0.712606	0.21508	-3.31321	0.000922328	0.0181582	PSMB3	17	ENSG00000112249	922.194	-0.623674	0.212047	-2.94121	0.00326933	0.0697911	ASCC3	6	ENSG00000166845	266.177	-0.53518	0.145303	-3.6832	0.000230327	0.00486888	C18orf54	18
ENSG00000176853	1475.16	0.406157	0.122656	3.31135	0.000928474	0.0182574	FAM91A1	8	ENSG00000188295	397.675	0.333829	0.113624	2.93802	0.0033032	0.0704302	ZNF669	1	ENSG00000174348	85.9771	-1.63923	0.445075	-3.68304	0.000230465	0.00486888	PODN	1
ENSG00000127946	3336.13	-0.504831	0.152582	-3.30859	0.000937667	0.0184162	HIP1	7	ENSG00000182255	165.201	-0.810302	0.27586	-2.93737	0.00331014	0.0704941	KCNA4	11	ENSG00000122574	758.674	0.681656	0.185127	3.68209	0.000231327	0.00487547	WIPF3	7
ENSG00000111834	132.679	0.87671	0.265039	3.30785	0.000940149	0.0184211	RSPH4A	6	ENSG00000116962	210.917	-0.955191	0.325279	-2.93653	0.00331909	0.0705708	NID1	1	ENSG00000168490	609.939	-0.550013	0.149371	-3.68219	0.000231237	0.00487547	PHYHIP	8
ENSG00000173227	493.034	-0.735821	0.222433	-3.30805	0.000939478	0.0184211	SYT12	11	ENSG00000152760	14.688	-2.01444	0.686048	-2.93629	0.00332163	0.0705708	DYNLT5	1	ENSG00000134575	1463.76	-0.346715	0.0941823	-3.68132	0.000232034	0.00487876	ACP2	11
ENSG00000109686	514.556	0.648277	0.196044	3.30679	0.000943706	0.0184689	SH3D19	4	ENSG00000166105	232.646	-1.17694	0.400945	-2.93541	0.00333109	0.0706878	GLB1L3	11	ENSG00000184983	97.1999	-1.6726	0.454349	-3.68132	0.000232026	0.00487876	NDUFA6	22
ENSG00000204950	164.842	1.35496	0.409835	3.3061	0.000946046	0.0184927	LRRC10B	11	ENSG00000100033	380.18	-1.18972	0.405406	-2.93463	0.00333949	0.0706984	PRODH	22	ENSG00000162618	26.8845	1.81613	0.493473	3.68031	0.000232951	0.00489225	ADGRL4	1
ENSG00000177106	472.749	-1.31756	0.398577	-3.30566	0.000947534	0.0184999	EPS8L2	11	ENSG00000145014	1361.64	0.327019	0.111434	2.93464	0.00333937	0.0706984	TMEM44	3	ENSG00000198944	542.662	1.09375	0.297221	3.67992	0.00023331	0.00489399	SOWAHA	5
ENSG00000163686	657.506	0.553685	0.167594	3.30372	0.000954116	0.0186064	ABHD6	3	ENSG00000082482	289.221	-0.683654	0.233157	-2.93217	0.00336607	0.071009	KCNK2	1	ENSG00000143320	186.281	0.951259	0.258545	3.67928	0.00023389	0.00490035	CRABP2	1
ENSG00000104728	233.923	0.802042	0.242927	3.30157	0.000961443	0.0187271	ARHGEF10	8	ENSG00000163399	6089.13	-0.347955	0.118644	-2.93276	0.00335965	0.071009	ATP1A1	1	ENSG00000114391	5933.03	0.401192	0.109054	3.67883	0.000234304	0.00490275	RPL24	3
ENSG00000171532	46.1158	2.29534	0.69538	3.30084	0.000963943	0.0187537	NEUROD2	17	ENSG00000170270	19.0287	-4.14642	1.41401	-2.93237	0.00336385	0.071009	GON7	14	ENSG00000234745	183.123	1.20198	0.326754	3.67856	0.000234557	0.00490275	HLA-B	6
ENSG00000204308	3640.49	-0.379949	0.115191	-3.29841	0.000972331	0.0188946	RNF5	6	ENSG00000105136	843.324	0.304126	0.103836	2.92892	0.00340141	0.0715858	ZNF419	19	ENSG00000217555	277.162	0.430653	0.117123	3.67692	0.000236071	0.00492857	CKLF	16
ENSG00000132640	4477.68	0.767096	0.232979	3.29255	0.000992831	0.0192703	BTBD3	20	ENSG00000288640	214.313	0.771293	0.263323	2.92907	0.00339976	0.0715858		7	ENSG00000126733	508.761	0.627849	0.170797	3.67599	0.000236931	0.00494071	DACH2	X
ENSG00000066379	30.0825	-3.38086	1.02828	-3.28788	0.00100946	0.0195179	POLR1H	6	ENSG00000114790	81.5621	-1.59019	0.543273	-2.92706	0.00342185	0.0715947	ARHGEF26	3	ENSG00000094631	3868.75	-0.21558	0.0586608	-3.67503	0.000237822	0.00495345	HDAC6	X
ENSG00000080031	580.557	-1.18136	0.359335	-3.28764	0.00101032	0.0195179	PTPRH	19	ENSG00000143815	2185.77	0.256304	0.0875446	2.9277	0.00341485	0.0715947	LBR	1	ENSG00000129244	2473.11	-0.752099	0.204698	-3.67418	0.000238615	0.00496414	ATP1B2	17
ENSG00000140557	7852.99	0.458931	0.139576	3.28803	0.00100891	0.0195179	ST8SIA2	15	ENSG00000181291	1326.7	1.04766	0.357897	2.92726	0.00341961	0.0715947	TMEM132E	17	ENSG00000156103	2678.15	-0.286987	0.0782219	-3.66889	0.000243608	0.00506048	MMP16	8
ENSG00000184524	1516.87	-0.591043	0.179764	-3.28789	0.00100942	0.0195179	CEND1	11	ENSG00000196781	2827.35	0.721775	0.24654	2.92762	0.00341564	0.0715947	TLE1	9	ENSG00000214021	1139.67	-0.536701	0.146293	-3.66867	0.000243817	0.00506048	TTLL3	3
ENSG00000102271	209.567	0.858179	0.261202	3.28551	0.00101799	0.0196356	KLHL4	X	ENSG00000198467	814.054	-2.43665	0.832371	-2.92736	0.00341857	0.0715947	TPM2	9	ENSG00000079134	951.685	-0.319781	0.0871886	-3.66769	0.000244752	0.00507396	THOC1	18
ENSG00000173272	1217.44	-0.513681	0.156358	-3.28528	0.0010188	0.0196356	MZT2A	2	ENSG00000157510	56.1528	-1.91672	0.655344	-2.92475	0.00344733	0.0719595	AFAP1L1	5	ENSG00000167552	75042	-0.588735	0.160709	-3.66336	0.000248933	0.00515182	TUBA1A	12
ENSG00000154783	138.775	0.996449	0.303362	3.28469	0.00102094	0.019654	FGD5	3	ENSG00000204580	3093.6	-0.856913	0.29296	-2.92502	0.00344433	0.0719595	DDR1	6	ENSG00000170577	250.571	-1.83119	0.499969	-3.6626	0.000249671	0.00515182	SIX2	2
ENSG00000092931	949.785	-0.373769	0.113868	-3.28246	0.00102904	0.0197372	MFSD11	17	ENSG00000075420	973.354	-1.09866	0.376034	-2.92171	0.0034811	0.0724383	FNDC3B	3	ENSG00000171148	2521.12	-0.353297	0.0964555	-3.6628	0.000249476	0.00515182	TADA3	3
ENSG00000092969	389.975	1.04994	0.319901	3.28206	0.0010305	0.0197372	TGFB2	1	ENSG00000173213	11.635	2.58721	0.885543	2.92161	0.00348227	0.0724383	TUBB8B	18	ENSG00000254122	341.79	-1.75449	0.478983	-3.66295	0.000249325	0.00515182	PCDHGB7	5
ENSG00000097096	121.515	-0.874064	0.266297	-3.28229	0.00102966	0.0197372	SYDE2	1	ENSG00000258818	67.4132	0.7733	0.264684	2.9216	0.00348242	0.0724383	RNASE4	14	ENSG00000100632	3398.93	0.402837	0.110058	3.66023	0.000251988	0.0051936	ERH	14
ENSG00000178162	74.37	1.50848	0.459642	3.28186	0.00103125	0.0197372	FAR2P2	2	ENSG00000254470	1012.64	0.617304	0.211397	2.92011	0.00349903	0.0726994	AP5B1	11	ENSG00000019485	1339.31	-0.447125	0.122171	-3.65984	0.00025237	0.00519542	PRDM11	11
ENSG00000286219	94.486	1.73673	0.529168	3.282	0.00103073	0.0197372	NOTCH2NLC	1	ENSG00000049246	440.018	-0.476702	0.163421	-2.91702	0.00353394	0.0730816	PER3	1	ENSG00000162490	3066.91	-0.449628	0.12288	-3.65907	0.000253127	0.00520497	DRAXIN	1
ENSG00000167202	1318.54	-0.385866	0.117589	-3.28147	0.00103266	0.0197414	TBC1D2B	15	ENSG00000082996	1076.17	-0.322272	0.110454	-2.9177	0.0035262	0.0730816	RNF13	3	ENSG00000127241	472.449	-0.645862	0.176598	-3.65724	0.000254941	0.00523013	MASP1	3
ENSG00000116014	45.5686	1.35935	0.41457	3.27894	0.00104196	0.0198732	KISS1R	19	ENSG00000120057	65.7443	-0.563417	0.193208	-2.91611	0.00354424	0.0730816	SFRP5	10	ENSG00000139842	1735.41	-0.315458	0.0862549	-3.65728	0.000254904	0.00523013	CUL4A	13
ENSG00000125676	1711.72	0.698584	0.21305	3.27897	0.00104187	0.0198732	THOC2	X	ENSG00000120896	338.071	-0.827546	0.283758	-2.91638	0.00354117	0.0730816	SORBS3	8	ENSG00000022267	8470.81	0.519796	0.142224	3.65477	0.000257416	0.0052748	FHL1	X
ENSG00000101958	1807.41	-0.625243	0.190747	-3.27786	0.00104598	0.0198868	GLRA2	X	ENSG00000133135	70.6775	-0.919123	0.315205	-2.91595	0.00354602	0.0730816	RNF128	X	ENSG00000100302	236.127	-0.793073	0.217111	-3.65284	0.000259356	0.00530778	RASD2	22
ENSG00000164318	317.897	-1.59397	0.48623	-3.27821	0.00104466	0.0198868	EGFLAM	5	ENSG00000136840	148.702	-0.632813	0.216879	-2.91782	0.00352493	0.0730816	ST6GALNAC4	9	ENSG00000146966	2166.89	-0.275245	0.0753566	-3.65257	0.000259624	0.00530778	DENND2A	7
ENSG00000204220	330.213	-0.627416	0.191415	-3.27777	0.00104629	0.0198868	PFDN6	6	ENSG00000184194	3565.1	0.284672	0.0976181	2.91618	0.00354342	0.0730816	GPR173	X	ENSG00000127334	2577.78	-0.344963	0.0944748	-3.65137	0.00026084	0.00532649	DYRK2	12
ENSG00000119242	2226.48	-0.47668	0.145596	-3.27399	0.0010604	0.0201316	CCDC92	12	ENSG00000087085	2351.8	0.593232	0.203482	2.9154	0.00355237	0.0731282	ACHE	7	ENSG00000166831	95.8609	0.734609	0.201222	3.65074	0.000261486	0.00533353	RBPMS2	15
ENSG00000157502	98.4818	1.10202	0.336869	3.27137	0.00107028	0.020296	PWWP3B	X	ENSG00000108406	1681.87	-0.317449	0.108933	-2.91417	0.00356633	0.0732402	DHX40	17	ENSG00000156521	476.726	-0.280156	0.0767745	-3.64907	0.000263193	0.00536217	TYSND1	10
ENSG00000189221	411.539	0.89564	0.273822	3.27089	0.0010721	0.0203072	MAOA	X	ENSG00000119900	980.016	-0.404535	0.138851	-2.91344	0.00357469	0.0732402	OGFRL1	6	ENSG00000198542	34.3332	1.39148	0.381419	3.64816	0.000264124	0.00537498	ITGBL1	13
ENSG00000101940	3154.44	-0.465305	0.14229	-3.27012	0.00107503	0.0203216	WDR13	X	ENSG00000138744	117.459	-0.488477	0.167607	-2.91443	0.00356343	0.0732402	NAAA	4	ENSG00000130226	885.188	2.98213	0.817687	3.64704	0.00026528	0.00539231	DPP6	7
ENSG00000179981	878.965	0.649829	0.198722	3.27004	0.00107533	0.0203216	TSHZ1	18	ENSG00000172197	21.0742	-1.29729	0.445259	-2.91357	0.00357321	0.0732402	MBOAT1	6	ENSG00000173726	8219.98	0.360231	0.0988442	3.64443	0.000267984	0.00544102	TOMM20	1
ENSG00000110013	1312.41	0.576761	0.176456	3.26858	0.0010809	0.0204035	SIAE	11	ENSG00000175894	31.6736	0.966071	0.331627	2.91313	0.00357828	0.0732402	TSPEAR	21	ENSG00000081721	1048.73	0.393725	0.108044	3.64411	0.000268318	0.00544157	DUSP12	1
ENSG00000160803	4155.11	-0.291724	0.0892829	-3.26741	0.00108535	0.0204408	UBQLN4	1	ENSG00000129493	775.362	-0.49051	0.168504	-2.91096	0.00360315	0.0736649	HEATR5A	14	ENSG00000174807	16.6481	1.43496	0.393947	3.64252	0.000269977	0.00546897	CD248	11
ENSG00000169855	9335.33	-0.505727	0.154771	-3.26758	0.0010847	0.0204408	ROBO1	3	ENSG00000286112	233.677	0.698965	0.24023	2.90957	0.00361927	0.0739099	KYAT1	9	ENSG00000127415	547.612	-0.537368	0.14755	-3.64193	0.000270597	0.00547064	IDUA	4
ENSG00000123136	2058.32	-0.372768	0.114117	-3.26655	0.00108867	0.0204799	DDX39A	19	ENSG00000178860	49.0603	-2.95718	1.01709	-2.90749	0.00364337	0.0743172	MSC	8	ENSG00000153132	768.458	0.496288	0.136274	3.64183	0.00027071	0.00547064	CLGN	4
ENSG00000177732	8128.01	-0.353942	0.108433	-3.26414	0.00109796	0.0206311	SOX12	20	ENSG00000154975	1830.47	-0.598741	0.205964	-2.90702	0.00364893	0.0743452	CA10	17	ENSG00000244227	23.9345	-1.29727	0.356239	-3.64157	0.000270986	0.00547064	LRRC77P	3
ENSG00000108932	79.5188	1.65585	0.507661	3.26173	0.00110735	0.0207839	SLC16A6	17	ENSG00000164778	397.503	-2.60406	0.895892	-2.90666	0.00365305	0.0743452	EN2	7	ENSG00000084733	6407.66	0.278784	0.0765748	3.64068	0.000271919	0.00548323	RAB10	2
ENSG00000141858	1403.24	-0.420698	0.129009	-3.26099	0.00111023	0.0208143	SAMD1	19	ENSG00000175634	1246.83	0.22841	0.0785962	2.90612	0.00365941	0.07439	RPS6KB2	11	ENSG00000099377	205.796	0.434183	0.119272	3.64027	0.000272349	0.00548567	HSD3B7	16
ENSG00000185942	2170.6	0.703995	0.215925	3.26037	0.00111269	0.0208367	NKAIN3	8	ENSG00000173110	154.072	1.6401	0.564763	2.90405	0.00368365	0.0747977	HSPA6	1	ENSG00000187961	1086.38	-0.502127	0.138136	-3.63503	0.000277948	0.00559209	KLHL17	1
ENSG00000103274	514.334	-0.538308	0.165144	-3.25963	0.00111559	0.0208673	NUBP1	16	ENSG00000105974	146.627	-1.4662	0.505306	-2.90161	0.00371247	0.0752974	CAV1	7	ENSG00000143207	1422.46	0.25457	0.0700556	3.63383	0.000279248	0.00561187	COP1	1
ENSG00000086666	1527.13	0.496219	0.152294	3.2583	0.00112082	0.0209228	ZFAND6	15	ENSG00000172638	203.129	-0.792364	0.273147	-2.90087	0.00372123	0.0753898	EFEMP2	11	ENSG00000161533	1654.35	-0.39367	0.108355	-3.63316	0.000279969	0.00561998	ACOX1	17
ENSG00000145708	137.061	-1.44918	0.444776	-3.25823	0.00112109	0.0209228	CRHBP	5	ENSG00000138669	46.5077	-1.29114	0.445163	-2.90038	0.00372708	0.0754228	PRKG2	4	ENSG00000100346	1021.04	-0.687341	0.189315	-3.63068	0.000282677	0.00566792	CACNA1I	22
ENSG00000121281	625.258	-1.12257	0.344806	-3.25564	0.00113136	0.0210449	ADCY7	16	ENSG00000184634	2117.06	0.214161	0.0738587	2.89961	0.00373633	0.0755245	MED12	X	ENSG00000083642	2999.83	-0.348657	0.096102	-3.62799	0.000285636	0.00571528	PDS5B	13
ENSG00000160539	190.264	-1.0144	0.311584	-3.25562	0.00113146	0.0210449	PLPP7	9	ENSG00000106153	1030.33	-0.78865	0.27236	-2.89562	0.00378414	0.0764046	CHCHD2	7	ENSG00000106462	1080.7	-0.374295	0.10317	-3.62795	0.000285683	0.00571528	EZH2	7
ENSG00000171812	33.4307	2.09133	0.642341	3.2558	0.00113074	0.0210449	COL8A2	1	ENSG00000127666	32.4263	-1.34889	0.466231	-2.89317	0.0038137	0.0769146	TICAM1	19	ENSG00000126368	180.928	-0.486176	0.134041	-3.62708	0.000286647	0.00572809	NR1D1	17
ENSG00000112280	121.364	1.34245	0.412429	3.25499	0.00113395	0.0210674	COL9A1	6	ENSG00000217801	80.3788	0.807394	0.279112	2.89273	0.0038191	0.0769369		1	ENSG00000132196	679.763	0.377021	0.103966	3.6264	0.000287398	0.00573662	HSD17B7	1
ENSG00000099953	102.964	1.88522	0.579422	3.25363	0.00113942	0.0211076	MMP11	22	ENSG00000107562	47.1115	-1.34317	0.464492	-2.8917	0.00383159	0.0771015	CXCL12	10	ENSG00000169057	9612.07	0.299034	0.0825059	3.6244	0.000289634	0.00577475	MECP2	X
ENSG00000114861	925.191	1.27735	0.39261	3.25349	0.00113995	0.0211076	FOXP1	3	ENSG00000170955	14.4675	-2.52604	0.873741	-2.89106	0.00383948	0.0771736	CAVIN3	11	ENSG00000166484	1400.25	-0.3687	0.10174	-3.62394	0.000290149	0.00577524	MAPK7	17
ENSG00000185666	2095.18	-0.708679	0.217801	-3.25379	0.00113878	0.0211076	SYN3	22	ENSG00000163513	88.2623	-1.62552	0.562346	-2.8906	0.00384505	0.0771987	TGFBR2	3	ENSG00000175267	67.4613	-2.2425	0.618825	-3.6238	0.00029031	0.00577524	VWA3A	16
ENSG00000164924	32218.8	0.308075	0.0947794	3.25044	0.00115225	0.0213115	YWHAZ	8	ENSG00000154832	2418.89	0.319942	0.110705	2.89003	0.00385207	0.0772531	CXXC1	18	ENSG00000178971	1648.78	-0.25575	0.0706819	-3.61833	0.000296516	0.00589208	CTC1	17
ENSG00000106484	3654.45	0.661365	0.20355	3.24915	0.00115749	0.0213845	MEST	7	ENSG00000205143	30.657	1.3202	0.456867	2.88967	0.00385647	0.0772545	ARID3C	9	ENSG00000141052	10.5727	1.74635	0.482875	3.61658	0.000298526	0.00591877	MYOCD	17
ENSG00000163885	34.9877	2.14682	0.661129	3.24721	0.00116543	0.021507	CFAP100	3	ENSG00000101162	88.9603	0.688997	0.238553	2.88823	0.00387415	0.0775221	TUBB1	20	ENSG00000227582	89.2663	1.98895	0.549932	3.61673	0.00029835	0.00591877	ADGRF5P1	9
ENSG00000104325	340.663	0.940603	0.290135	3.24195	0.00118716	0.0218835	DECR1	8	ENSG00000080845	7451.06	0.299463	0.10373	2.88693	0.00389016	0.0775343	DLGAP4	20	ENSG00000163159	2117.93	0.28182	0.0779421	3.61577	0.000299461	0.00593067	VPS72	1
ENSG00000106992	2134.94	-0.547698	0.16903	-3.24025	0.00119425	0.0219897	AK1	9	ENSG00000168096	1393.74	0.264898	0.0917625	2.88678	0.0038921	0.0775343	ANKS3	16	ENSG00000197599	75.8696	0.935784	0.258834	3.61538	0.000299909	0.00593291	CCDC154	16
ENSG00000198920	1500.16	0.462827	0.143149	3.23319	0.00122417	0.0225154	KIAA0753	17	ENSG00000177082	2336.69	0.252972	0.0876061	2.88761	0.00388187	0.0775343	WDR73	15	ENSG00000068366	6759.47	0.494542	0.136808	3.61487	0.000300502	0.00593802	ACSL4	X
ENSG00000162692	181.878	1.08745	0.336824	3.22855	0.0012442	0.0228583	VCAM1	1	ENSG00000261740	583.785	0.279388	0.0967774	2.88692	0.00389039	0.0775343	BOLA2-SMG1P6	16	ENSG00000108878	18.7387	-1.21721	0.337455	-3.60702	0.000309737	0.00611368	CACNG1	17
ENSG00000101825	193.142	1.55824	0.482856	3.22712	0.00125042	0.0229291	MXRA5	X	ENSG00000162711	35.8803	0.849976	0.294503	2.88613	0.00390007	0.0776067	NLRP3	1	ENSG00000278416	35.1872	-1.77815	0.493045	-3.60647	0.000310391	0.00611978	PMS2P2	7
ENSG00000136158	820.672	0.834516	0.258602	3.22703	0.00125083	0.0229291	SPRY2	13	ENSG00000147065	1487.45	-1.07828	0.373886	-2.88397	0.00392694	0.0780545	MSN	X	ENSG00000163923	139.332	0.74832	0.207525	3.60593	0.000311042	0.00612114	RPL39L	3
ENSG00000138722	142.272	1.3929	0.431701	3.22653	0.00125301	0.0229436	MMRN1	4	ENSG00000197256	205.909	-1.22114	0.423621	-2.88263	0.00394369	0.0783004	KANK2	19	ENSG00000171298	1715.33	-0.436898	0.121164	-3.60584	0.000311151	0.00612114	GAA	17
ENSG00000166432	596.362	0.78629	0.243792	3.22525	0.00125865	0.0230213	ZMAT1	X	ENSG00000169946	313.724	-0.419072	0.145448	-2.88125	0.00396105	0.078558	ZFPM2	8	ENSG00000057608	6285.8	0.356269	0.0988539	3.604	0.00031336	0.00615094	GDI2	10
ENSG00000188488	60.6278	2.43925	0.756463	3.22455	0.00126172	0.023052	SERPINA5	14	ENSG00000039068	64.1344	-0.979227	0.340085	-2.87936	0.00398477	0.0789099	CDH1	16	ENSG00000131873	1114.09	-0.505282	0.140198	-3.60406	0.000313287	0.00615094	CHSY1	15
ENSG00000224940	1122.07	-0.493079	0.152995	-3.22285	0.00126921	0.0231631	PRRT4	7	ENSG00000198805	238.892	-0.637222	0.221324	-2.87914	0.00398762	0.0789099	PNP	14	ENSG00000151090	143.44	-0.827716	0.229739	-3.60285	0.000314746	0.00617131	THRB	3
ENSG00000123096	106.416	1.04123	0.32323	3.22133	0.00127596	0.0232606	SSPN	12	ENSG00000115705	114.061	1.93123	0.671234	2.87714	0.00401299	0.0793241	TPO	2	ENSG00000077097	11980.3	-0.341285	0.0947639	-3.60143	0.000316477	0.0061984	TOP2B	3
ENSG00000114698	61.6376	1.78611	0.554536	3.2209	0.00127787	0.0232694	PLSCR4	3	ENSG00000175048	1106.81	0.494444	0.171888	2.87655	0.00402046	0.0793841	ZDHHC14	6	ENSG00000169855	8188.94	-0.387706	0.107685	-3.60037	0.000317765	0.00621675	ROBO1	3
ENSG00000213949	175.663	1.4195	0.440758	3.22059	0.00127927	0.0232694	ITGA1	5	ENSG00000122735	60.6698	1.02705	0.357097	2.87612	0.00402592	0.0794027	DNAI1	9	ENSG00000010270	2579.89	0.46161	0.128225	3.59999	0.000318226	0.00621892	STARD3NL	7
ENSG00000163110	882.978	1.29779	0.403019	3.22018	0.00128111	0.0232772	PDLIM5	4	ENSG00000132005	617.261	0.283051	0.0984256	2.87578	0.00403028	0.0794027	RFX1	19	ENSG00000049246	531.506	-0.499681	0.138988	-3.59512	0.000324239	0.00632944	PER3	1
ENSG00000103811	227.113	1.70143	0.52855	3.21906	0.00128612	0.023317	CTSH	15	ENSG00000188501	59.8881	-1.45119	0.504805	-2.87476	0.0040433	0.0794897	LCTL	15	ENSG00000177868	1169.63	0.384237	0.107015	3.59048	0.00033007	0.00643618	SVBP	1
ENSG00000139324	879.472	0.489898	0.152178	3.21925	0.00128524	0.023317	TMTC3	12	ENSG00000196739	330.281	-0.940236	0.327068	-2.87474	0.00404358	0.0794897	COL27A1	9	ENSG00000176749	17317.1	-0.229885	0.0640777	-3.5876	0.000333742	0.0064935	CDK5R1	17
ENSG00000168843	1558.55	-0.688436	0.21392	-3.21819	0.00129001	0.0233618	FSTL5	4	ENSG00000008282	287.54	-0.638803	0.222379	-2.87258	0.00407129	0.0799466	SYPL1	7	ENSG00000185924	273.897	-0.436588	0.121693	-3.58762	0.000333708	0.0064935	RTN4RL1	17
ENSG00000240253	79.8662	1.10028	0.342073	3.2165	0.00129763	0.023474	FAR2P3	2	ENSG00000132383	871.684	-0.342279	0.119171	-2.87217	0.00407657	0.0799626	RPA1	17	ENSG00000160282	27.309	1.36522	0.380685	3.58621	0.000335519	0.00652091	FTCD	21
ENSG00000213741	3640.04	-0.667885	0.207752	-3.21482	0.00130524	0.0235858	RPS29	14	ENSG00000155957	680.259	-0.492736	0.171692	-2.86987	0.00410636	0.0803243	TMBIM4	12	ENSG00000180772	6.62548	4.46142	1.24512	3.58313	0.000339505	0.00658762	AGTR2	X
ENSG00000006210	666.275	0.970173	0.301818	3.21443	0.00130704	0.0235925	CX3CL1	16	ENSG00000168385	6644.7	-0.469261	0.163522	-2.86971	0.00410849	0.0803243	SEPTIN2	2	ENSG00000230797	75.5867	0.747525	0.208632	3.58298	0.000339694	0.00658762	YY2	X
ENSG00000108947	5961.17	0.446862	0.139089	3.21278	0.00131457	0.0236766	EFNB3	17	ENSG00000181378	119.929	0.620779	0.216276	2.87031	0.00410073	0.0803243	CFAP65	2	ENSG00000173281	43.0122	4.76806	1.33125	3.58163	0.000341458	0.00661458	PPP1R3B	8
ENSG00000112769	939.668	1.26111	0.392522	3.21284	0.00131431	0.0236766	LAMA4	6	ENSG00000091436	153.245	-0.961614	0.335141	-2.86929	0.00411399	0.0803441	MAP3K20	2	ENSG00000123307	5.5831	3.71532	1.03745	3.5812	0.000342015	0.00661813	NEUROD4	12
ENSG00000132386	184.646	0.97185	0.302746	3.21012	0.00132681	0.023819	SERPINF1	17	ENSG00000244509	78.3998	-1.19001	0.41479	-2.86894	0.00411854	0.0803453	APOBEC3C	22	ENSG00000168621	52.2257	-1.12514	0.314244	-3.58047	0.000342982	0.00662962	GDNF	5
ENSG00000161677	73.9405	-1.14599	0.35693	-3.21068	0.00132422	0.023819	JOSD2	19	ENSG00000128595	2799.59	-0.904855	0.315477	-2.86821	0.00412802	0.0803549	CALU	7	ENSG00000198010	249.888	1.22368	0.341917	3.57888	0.000345064	0.0066626	DLGAP2	8
ENSG00000180178	174.836	1.024	0.318977	3.21028	0.00132607	0.023819	FAR2P1	2	ENSG00000142871	669.938	-2.44104	0.850976	-2.86852	0.00412402	0.0803549	CCN1	1	ENSG00000127418	605.149	-1.02404	0.286275	-3.57713	0.00034739	0.0067002	FGFRL1	4
ENSG00000071243	444.675	0.498527	0.155385	3.20833	0.00133508	0.0238379	ING3	7	ENSG00000105137	122.205	-1.19349	0.416292	-2.86697	0.00414428	0.0805838	SYDE1	19	ENSG00000151474	5390.7	-0.466941	0.13056	-3.57644	0.000348306	0.00671058	FRMD4A	10
ENSG00000100814	653.022	0.581221	0.181156	3.20841	0.00133473	0.0238379	CCNB1IP1	14	ENSG00000154217	3057.32	0.5058	0.176458	2.8664	0.0041517	0.0806404	PITPNC1	17	ENSG00000106018	134.2	-1.0296	0.287971	-3.57536	0.000349742	0.00673093	VIPR2	7
ENSG00000110315	1987.01	0.405487	0.126365	3.20886	0.0013326	0.0238379	RNF141	11	ENSG00000113389	121.786	-1.92813	0.672974	-2.86509	0.00416892	0.0807331	NPR3	5	ENSG00000160323	283.83	-0.536276	0.150017	-3.57476	0.000350555	0.00673195	ADAMTS13	9
ENSG00000147119	318.027	0.97048	0.302388	3.20939	0.00133018	0.0238379	CHST7	X	ENSG00000116815	32.8423	-1.17983	0.411764	-2.86532	0.00416589	0.0807331	CD58	1	ENSG00000174279	393.417	2.44341	0.683479	3.57496	0.000350282	0.00673195	EVX2	2
ENSG00000182378	2575.84	-0.649469	0.202416	-3.20859	0.0013339	0.0238379	PLCXD1	X	ENSG00000120725	428.082	-0.528493	0.184465	-2.86501	0.00417001	0.0807331	SIL1	5	ENSG00000100554	2286.21	0.321483	0.089976	3.57298	0.00035294	0.0067631	ATP6V1D	14
ENSG00000114857	4794.29	0.399961	0.124771	3.20557	0.00134797	0.024042	NKTR	3	ENSG00000102554	98.1062	-1.12912	0.39434	-2.86332	0.00419227	0.0810763	KLF5	13	ENSG00000175221	1893.6	-0.340304	0.0952366	-3.57325	0.000352574	0.0067631	MED16	19
ENSG00000128564	17731.8	-0.500389	0.156178	-3.20396	0.0013555	0.0241501	VGF	7	ENSG00000184164	1152.78	-0.592185	0.206884	-2.8624	0.00420447	0.0812193	CRELD2	22	ENSG00000170293	20.6812	-1.13147	0.31672	-3.57247	0.000353629	0.00676898	CMTM8	3
ENSG00000138768	1674.77	0.462096	0.144336	3.20153	0.001367	0.0243288	USO1	4	ENSG00000211445	324.391	-0.560095	0.195695	-2.86208	0.00420875	0.0812193	GPX3	5	ENSG00000189046	438.444	0.318819	0.0892755	3.57119	0.000355369	0.00679495	ALKBH2	12
ENSG00000143614	3548.45	-0.319605	0.0998418	-3.20111	0.00136898	0.0243377	GATAD2B	1	ENSG00000100439	809.4	-0.505911	0.176891	-2.86001	0.00423633	0.0815863	ABHD4	14	ENSG00000129315	1707.6	0.228442	0.0639989	3.56947	0.000357698	0.00683211	CCNT1	12
ENSG00000220785	82.2153	1.25947	0.393558	3.2002	0.00137333	0.0243888	MTMR9LP	1	ENSG00000160753	4201.38	0.412107	0.144113	2.85962	0.00424145	0.0815863	RUSC1	1	ENSG00000169446	1418.87	0.45904	0.128727	3.56599	0.000362488	0.00691614	MMGT1	X
ENSG00000063245	5779.85	-0.378203	0.118197	-3.19977	0.00137538	0.0243989	EPN1	19	ENSG00000254229	5.62503	-1.99415	0.697323	-2.85972	0.00424017	0.0815863	FAM90A12	8	ENSG00000157613	222.254	1.04058	0.291843	3.56555	0.000363098	0.00691892	CREB3L1	11
ENSG00000017427	52.9824	1.36359	0.426342	3.19834	0.0013822	0.0244936	IGF1	12	ENSG00000072182	972.546	1.43273	0.501401	2.85746	0.00427052	0.0817956	ASIC4	2	ENSG00000283443	25.0794	1.7258	0.484051	3.56532	0.000363414	0.00691892	ZNF285DP	20
ENSG00000083845	5774.78	-0.45597	0.1426	-3.19756	0.00138596	0.0245076	RPS5	19	ENSG00000089847	609.127	0.783943	0.274279	2.8582	0.00426054	0.0817956	ANKRD24	19	ENSG00000204899	794.221	0.309605	0.0868515	3.56476	0.000364185	0.00692616	MZT1	13
ENSG00000091136	2218.13	0.838356	0.262175	3.19769	0.00138532	0.0245076	LAMB1	7	ENSG00000114054	707.532	-0.617079	0.215955	-2.85745	0.00427062	0.0817956	PCCB	3	ENSG00000085382	810.669	-0.343971	0.0965017	-3.56441	0.00036468	0.00692813	HACE1	6
ENSG00000141433	1397.97	-1.32394	0.41414	-3.19683	0.00138945	0.0245429	ADCYAP1	18	ENSG00000183092	1968.33	0.733136	0.25652	2.85801	0.00426311	0.0817956	BEGAIN	14	ENSG00000164916	3702.98	-0.34929	0.09805	-3.56236	0.000367531	0.00697483	FOXK1	7
ENSG00000165752	1421.33	-0.548521	0.171704	-3.19457	0.00140039	0.0247098	STK32C	10	ENSG00000173548	172.663	-1.23972	0.43393	-2.85697	0.00427713	0.0818327	SNX33	15	ENSG00000144649	1242.41	0.352289	0.0989413	3.56058	0.000370033	0.0070073	GASK1A	3
ENSG00000148057	113.094	1.02853	0.322094	3.19326	0.00140677	0.0247959	IDNK	9	ENSG00000157227	1781.73	-1.15969	0.405989	-2.85647	0.00428386	0.0818738	MMP14	14	ENSG00000175376	819.821	0.326686	0.0917499	3.56062	0.000369984	0.0070073	EIF1AD	11
ENSG00000157782	253.723	-1.11945	0.35064	-3.19261	0.00140995	0.0248253	CABP1	12	ENSG00000083454	309.032	0.540534	0.189303	2.85539	0.00429839	0.0819764	P2RX5	17	ENSG00000165810	164.621	-1.0422	0.292826	-3.55912	0.0003721	0.00703531	BTNL9	5
ENSG00000090621	3480.21	-0.311698	0.0976718	-3.19128	0.00141643	0.0249084	PABPC4	1	ENSG00000138639	332.918	-0.895501	0.313591	-2.85563	0.00429514	0.0819764	ARHGAP24	4	ENSG00000197150	1732.52	-0.253708	0.0712869	-3.55897	0.000372306	0.00703531	ABCB8	7
ENSG00000135454	5957.99	-0.323611	0.101413	-3.19103	0.00141768	0.0249084	B4GALNT1	12	ENSG00000106404	369.629	0.458274	0.160605	2.85342	0.0043252	0.0822247	CLDN15	7	ENSG00000153563	298.277	0.603424	0.16965	3.55688	0.000375285	0.00708406	CD8A	2
ENSG00000169564	8455.8	-0.327976	0.102799	-3.19045	0.00142049	0.0249311	PCBP1	2	ENSG00000106479	1803.12	0.345654	0.121114	2.85396	0.00431782	0.0822247	ZNF862	7	ENSG00000137507	72.6613	1.66254	0.467809	3.55388	0.000379589	0.00715767	LRRC32	11
ENSG00000205038	74.2584	1.65604	0.519175	3.18975	0.00142397	0.0249656	PKHD1L1	8	ENSG00000288658	408.47	0.603669	0.21155	2.85355	0.00432331	0.0822247		2	ENSG00000143333	90.805	-1.11103	0.312745	-3.5525	0.000381585	0.00718304	RGS16	1
ENSG00000186197	146.045	-1.16182	0.364909	-3.18386	0.00145327	0.0254523	EDARADD	1	ENSG00000104870	209.72	-0.995868	0.349165	-2.85214	0.00434258	0.0824675	FCGRT	19	ENSG00000185668	1472.18	-1.01702	0.286292	-3.55239	0.000381745	0.00718304	POU3F1	1
ENSG00000171522	114.375	-1.75329	0.550993	-3.18205	0.00146238	0.0255847	PTGER4	5	ENSG00000154678	275.228	-1.11316	0.390412	-2.85125	0.00435478	0.0825836	PDE1C	7	ENSG00000158006	255.037	0.582348	0.164076	3.54926	0.00038631	0.00726123	PAFAH2	1
ENSG00000132478	2405.92	-0.450974	0.141763	-3.18119	0.00146673	0.0256337	UNK	17	ENSG00000174672	6078.54	0.365916	0.128346	2.85102	0.00435793	0.0825836	BRSK2	11	ENSG00000131142	15.4273	-1.24523	0.350912	-3.54856	0.00038734	0.00726519	CCL25	19
ENSG00000115756	3727.11	-0.811714	0.255221	-3.18044	0.00147053	0.025662	HPCAL1	2	ENSG00000182264	34.9699	0.964849	0.338502	2.85035	0.00436708	0.0826696	IZUMO1	19	ENSG00000184489	218.162	-0.882651	0.248727	-3.54868	0.000387173	0.00726519	PTP4A3	8
ENSG00000121769	717.991	0.727793	0.228892	3.17964	0.00147458	0.025662	FABP3	1	ENSG00000148826	203.453	1.23391	0.432991	2.84973	0.0043757	0.0827451	NKX6-2	10	ENSG00000188958	111.318	2.12813	0.600231	3.54552	0.000391833	0.00734169	UTS2B	3
ENSG00000144339	2342	-0.394455	0.124048	-3.17986	0.00147344	0.025662	TMEFF2	2	ENSG00000137364	371.109	-0.323264	0.113494	-2.84828	0.00439562	0.0830341	TPMT	6	ENSG00000198755	4657.36	0.471611	0.133062	3.54429	0.00039367	0.00736832	RPL10A	6
ENSG00000148700	1519.35	0.663494	0.208638	3.18012	0.00147212	0.025662	ADD3	10	ENSG00000196369	1503.11	-0.397056	0.13944	-2.8475	0.00440646	0.0831511	SRGAP2B	1	ENSG00000157152	1512.48	0.566557	0.159896	3.5433	0.000395158	0.00738836	SYN2	3
ENSG00000064651	1091.37	0.566592	0.178234	3.17892	0.00147826	0.025672	SLC12A2	5	ENSG00000182287	2651.75	0.383981	0.134868	2.84708	0.00441218	0.0831712	AP1S2	X	ENSG00000059758	2321.68	0.312225	0.0881549	3.54178	0.000397436	0.00742313	CDK17	12
ENSG00000165757	226.109	1.06111	0.333787	3.179	0.00147787	0.025672	JCAD	10	ENSG00000160766	276.118	0.467382	0.164328	2.8442	0.00445233	0.0838396	GBA1LP	1	ENSG00000163002	359.168	0.358972	0.101368	3.54127	0.0003982	0.00742957	NUP35	2
ENSG00000072041	2963.38	-0.517483	0.162812	-3.17842	0.00148082	0.0256894	SLC6A15	12	ENSG00000184672	1249.8	-0.862025	0.303214	-2.84296	0.00446963	0.084077	RALYL	8	ENSG00000008197	13.421	3.06286	0.865393	3.53927	0.000401234	0.00747831	TFAP2D	6
ENSG00000187140	822.982	-3.30247	1.03967	-3.17646	0.00149084	0.0258359	FOXD3	1	ENSG00000104112	4709.5	0.280788	0.0988186	2.84145	0.00449085	0.0843875	SCG3	15	ENSG00000070501	1213.62	0.386801	0.109342	3.53755	0.000403854	0.00751924	POLB	8
ENSG00000213626	7586.77	-0.694401	0.21871	-3.17498	0.00149847	0.0259411	LBH	2	ENSG00000141338	67.1571	-1.05357	0.370957	-2.84013	0.00450957	0.0846174	ABCA8	17	ENSG00000146776	772.953	0.2097	0.0593067	3.53585	0.000406463	0.00755988	ATXN7L1	7
ENSG00000184347	665.533	-1.41816	0.446872	-3.17353	0.00150598	0.0260436	SLIT3	5	ENSG00000185522	133.495	0.841025	0.296144	2.83992	0.00451255	0.0846174	LMNTD2	11	ENSG00000015592	7483.56	-0.489171	0.138387	-3.5348	0.000408077	0.00758193	STMN4	8
ENSG00000153404	335.252	-1.18484	0.37347	-3.17252	0.00151122	0.0261069	PLEKHG4B	5	ENSG00000150687	776.683	-0.984695	0.346881	-2.83871	0.00452962	0.0848485	PRSS23	11	ENSG00000164877	606.121	-0.522162	0.147769	-3.53364	0.000409874	0.00760425	MICALL2	7
ENSG00000156049	55.3443	1.23469	0.389237	3.17209	0.00151347	0.0261184	GNA14	9	ENSG00000288684	131.193	0.839951	0.296022	2.83746	0.00454736	0.0850917		9	ENSG00000178343	21.4504	-1.71839	0.486329	-3.53339	0.000410262	0.00760425	SHISA3	4
ENSG00000180354	11340.3	0.40431	0.127497	3.17113	0.00151849	0.0261777	MTURN	7	ENSG00000064225	107.822	-0.64921	0.228986	-2.83515	0.00458042	0.0856209	ST3GAL6	3	ENSG00000181458	331.878	0.368658	0.104341	3.5332	0.000410565	0.00760425	TMEM45A	3
ENSG00000131323	3515.56	-0.428755	0.135223	-3.17073	0.00152058	0.0261864	TRAF3	14	ENSG00000158987	2887.56	0.734629	0.259251	2.83366	0.00460186	0.0859319	RAPGEF6	5	ENSG00000117620	719.258	-0.400689	0.113457	-3.53163	0.000413003	0.00764142	SLC35A3	1
ENSG00000214357	722.939	1.12103	0.353596	3.17036	0.00152252	0.0261923	NEURL1B	5	ENSG00000152784	367.795	-1.43006	0.504772	-2.83307	0.00461029	0.0859995	PRDM8	4	ENSG00000087274	9913.97	-0.153106	0.0433638	-3.53073	0.000414419	0.00765163	ADD1	4
ENSG00000138622	2858.79	-0.493563	0.155722	-3.1695	0.001527	0.0262149	HCN4	15	ENSG00000135596	2837.78	0.495269	0.17485	2.83253	0.00461807	0.0860548	MICAL1	6	ENSG00000106799	2427.83	0.429873	0.12175	3.53079	0.000414325	0.00765163	TGFBR1	9
ENSG00000172014	86.4023	1.24036	0.391325	3.16965	0.00152623	0.0262149	ANKRD20A4P	9	ENSG00000174326	37.2164	1.39216	0.491602	2.83188	0.00462757	0.0860803	SLC16A11	17	ENSG00000082213	1139.65	0.305712	0.0866456	3.52831	0.000418229	0.00769793	C5orf22	5
ENSG00000131469	7033.41	-0.495946	0.156533	-3.16831	0.00153328	0.0262953	RPL27	17	ENSG00000183722	1489.75	0.777051	0.274404	2.83177	0.00462906	0.0860803	LHFPL6	13	ENSG00000181541	12817	1.2923	0.366249	3.52847	0.000417968	0.00769793	MAB21L2	4
ENSG00000116871	13876.5	-0.342898	0.108243	-3.16784	0.00153575	0.0263103	MAP7D1	1	ENSG00000129151	63.0762	-1.26593	0.447153	-2.83109	0.0046389	0.086117	BBOX1	11	ENSG00000278053	549.149	1.51605	0.429664	3.52845	0.000418001	0.00769793	DDX52	17
ENSG00000169612	1374.16	-0.340736	0.107591	-3.16696	0.0015404	0.0263626	RAMAC	15	ENSG00000148204	470.825	-1.37925	0.487201	-2.83097	0.00464066	0.086117	CRB2	9	ENSG00000110074	1100.62	-0.252808	0.071689	-3.52645	0.000421169	0.00774401	FOXRED1	11
ENSG00000079432	7695.76	-0.373137	0.117854	-3.1661	0.001545	0.0264139	CIC	19	ENSG00000102760	20.7546	-1.80277	0.637137	-2.82949	0.00466221	0.0861593	RGCC	13	ENSG00000164151	2484.56	-0.262136	0.0743483	-3.52578	0.00042223	0.00775547	ICE1	5
ENSG00000176749	17895.7	-0.323624	0.102242	-3.16527	0.00154937	0.0264611	CDK5R1	17	ENSG00000107968	36.8608	-1.0848	0.383364	-2.8297	0.0046592	0.0861593	MAP3K8	10	ENSG00000185112	390.368	-0.492491	0.139792	-3.52304	0.000426628	0.00782814	FAM43A	3
ENSG00000168209	5406.45	-0.689304	0.217834	-3.16435	0.00155432	0.0265182	DDIT4	10	ENSG00000204438	107.702	0.903239	0.319155	2.8301	0.0046534	0.0861593	GPANK1	6	ENSG00000147010	2986.08	0.457263	0.129823	3.52221	0.000427968	0.00784461	SH3KBP1	X
ENSG00000130758	5076.58	-0.312386	0.0987673	-3.16285	0.00156235	0.0266277	MAP3K10	19	ENSG00000254245	47.1544	-2.07814	0.734323	-2.83001	0.00465461	0.0861593	PCDHGA3	5	ENSG00000135097	2419.91	-0.417333	0.118516	-3.52132	0.000429397	0.00786267	MSI1	12
ENSG00000196834	166.954	0.830238	0.262609	3.1615	0.00156961	0.0267239	POTEI	2	ENSG00000184470	246.416	1.21157	0.428269	2.82899	0.00466947	0.0862044	TXNRD2	22	ENSG00000170549	1065.71	-0.954145	0.271033	-3.5204	0.000430894	0.00788193	IRX1	5
ENSG00000054967	573.611	-0.601367	0.190242	-3.16106	0.00157194	0.0267359	RELT	11	ENSG00000137809	1940.26	-3.57689	1.2652	-2.82714	0.0046966	0.086604	ITGA11	15	ENSG00000140948	4154.07	-0.273823	0.0778088	-3.51917	0.000432895	0.00791038	ZCCHC14	16
ENSG00000166145	104.831	-0.948647	0.300176	-3.16031	0.00157602	0.0267778	SPINT1	15	ENSG00000141314	120.722	1.39513	0.493527	2.82685	0.00470083	0.086604	RHBDL3	17	ENSG00000229436	4.76155	3.71936	1.05719	3.51816	0.000434553	0.0079325		7
ENSG00000182667	5132.98	-0.660406	0.209088	-3.1585	0.00158581	0.0269163	NTM	11	ENSG00000164434	1608.4	-1.40296	0.496356	-2.82652	0.00470564	0.086604	FABP7	6	ENSG00000141013	1118.33	0.28049	0.0797371	3.51769	0.00043532	0.00793832	GAS8	16
ENSG00000137962	548.474	0.749648	0.23745	3.15707	0.00159361	0.0269932	ARHGAP29	1	ENSG00000161981	367.605	-1.35393	0.479175	-2.82555	0.00471998	0.0867787	SNRNP25	16	ENSG00000124615	336.731	-0.297181	0.0844956	-3.51711	0.000436268	0.00794744	MOCS1	6
ENSG00000155903	1069.79	0.577791	0.182999	3.15735	0.0015921	0.0269932	RASA2	3	ENSG00000165092	57.5029	-0.889932	0.315131	-2.82401	0.0047427	0.087107	ALDH1A1	9	ENSG00000108091	3502.78	-0.27274	0.0775538	-3.51679	0.000436799	0.00794894	CCDC6	10
ENSG00000187260	1087.11	-0.513024	0.162601	-3.1551	0.00160443	0.0271486	WDR86	7	ENSG00000140406	1576.02	0.50731	0.179725	2.82271	0.004762	0.0873718	TLNRD1	15	ENSG00000125355	634.53	1.27749	0.363551	3.51394	0.00044152	0.00802661	TMEM255A	X
ENSG00000114127	1573.73	0.471789	0.149671	3.15217	0.00162062	0.0273664	XRN1	3	ENSG00000284713	95.4053	0.720145	0.255389	2.8198	0.00480537	0.0880771	SMIM38	11	ENSG00000168564	1217.84	0.297566	0.0846899	3.5136	0.000442082	0.00802859	CDKN2AIP	4
ENSG00000116161	2577.29	-0.448573	0.142299	-3.15233	0.00161971	0.0273664	CACYBP	1	ENSG00000038002	97.8149	-0.930983	0.330307	-2.81854	0.00482423	0.0883324	AGA	4	ENSG00000128524	3433.28	0.449069	0.127832	3.51297	0.000443124	0.00803105	ATP6V1F	7
ENSG00000100422	5013.19	-0.720427	0.228578	-3.15178	0.00162281	0.0273754	CERK	22	ENSG00000105880	155.913	-3.35471	1.19052	-2.81785	0.00483465	0.0883422	DLX5	7	ENSG00000145526	639.882	0.564226	0.160609	3.51305	0.000442995	0.00803105	CDH18	5
ENSG00000114383	1532.92	-0.37373	0.118609	-3.15093	0.00162752	0.027399	TUSC2	3	ENSG00000134222	347.588	-0.884427	0.313862	-2.81789	0.0048341	0.0883422	PSRC1	1	ENSG00000184047	1626.65	0.365153	0.10396	3.51242	0.000444047	0.00803957	DIABLO	12
ENSG00000116977	1213.55	0.470583	0.149348	3.15093	0.00162753	0.027399	LGALS8	1	ENSG00000140961	89.8129	-0.735329	0.261098	-2.81629	0.00485816	0.0885967	OSGIN1	16	ENSG00000164488	179.869	0.734062	0.209054	3.51135	0.000445829	0.0080636	DACT2	6
ENSG00000119403	182.629	-0.780195	0.247687	-3.14992	0.00163318	0.0274101	PHF19	9	ENSG00000198108	102.053	-0.652282	0.231639	-2.81594	0.00486343	0.0885967	CHSY3	5	ENSG00000101166	1267.56	0.407425	0.116098	3.50931	0.000449279	0.00811771	PRELID3B	20
ENSG00000164308	70.4015	1.21246	0.384873	3.1503	0.00163103	0.0274101	ERAP2	5	ENSG00000231995	52.343	-0.769576	0.273281	-2.81606	0.00486169	0.0885967	RPL7AP76	9	ENSG00000075914	744.668	0.259448	0.0739615	3.50788	0.000451698	0.00814341	EXOSC7	3
ENSG00000180263	559.794	0.740159	0.234971	3.15	0.00163269	0.0274101	FGD6	12	ENSG00000101144	486.574	-1.25313	0.445995	-2.80973	0.00495825	0.0898063	BMP7	20	ENSG00000110675	1691.26	-0.61381	0.175005	-3.50738	0.000452539	0.00814341	ELMOD1	11
ENSG00000066468	218	1.07789	0.342282	3.14912	0.00163763	0.0274569	FGFR2	10	ENSG00000101958	2150.02	0.792022	0.281892	2.80966	0.00495934	0.0898063	GLRA2	X	ENSG00000159720	4356.45	0.277355	0.0790768	3.50741	0.000452484	0.00814341	ATP6V0D1	16
ENSG00000134115	557.259	-0.769801	0.244548	-3.14786	0.00164473	0.0275479	CNTN6	3	ENSG00000129951	8611.16	0.406477	0.144673	2.80962	0.00495995	0.0898063	PLPPR3	19	ENSG00000242419	1238.55	-0.371172	0.105809	-3.50794	0.000451583	0.00814341	PCDHGC4	5
ENSG00000169908	180.019	1.81849	0.578124	3.1455	0.00165805	0.0277429	TM4SF1	3	ENSG00000156030	1208.11	0.313298	0.111472	2.81055	0.00494575	0.0898063	MIDEAS	14	ENSG00000170390	7227.22	-0.555114	0.158295	-3.50684	0.000453467	0.00815184	DCLK2	4
ENSG00000130584	2091.89	-0.370415	0.11782	-3.1439	0.00166712	0.0278531	ZBTB46	20	ENSG00000162526	95.3375	0.659926	0.234792	2.81069	0.0049436	0.0898063	TSSK3	1	ENSG00000057757	3809.33	0.250129	0.0713374	3.50629	0.000454402	0.0081521	PITHD1	1
ENSG00000205704	388.124	0.682119	0.216977	3.14374	0.00166801	0.0278531	SMIM45	22	ENSG00000213713	217.25	0.418579	0.148947	2.81025	0.00495025	0.0898063	PIGCP1	11	ENSG00000131378	1594.85	-1.09398	0.312002	-3.50632	0.000454354	0.0081521	RFTN1	3
ENSG00000128524	3633.18	-0.538768	0.171433	-3.14272	0.00167383	0.0279197	ATP6V1F	7	ENSG00000105127	1706.94	0.270285	0.0962121	2.80926	0.00496551	0.0898161	AKAP8	19	ENSG00000150459	3315.72	0.476181	0.135834	3.5056	0.000455577	0.00816174	SAP18	13
ENSG00000133401	441.695	0.714949	0.227513	3.14245	0.00167538	0.0279197	PDZD2	5	ENSG00000004866	1640.82	0.329748	0.117398	2.8088	0.00497262	0.0898538	ST7	7	ENSG00000163251	225.402	-0.642122	0.183179	-3.50544	0.00045586	0.00816174	FZD5	2
ENSG00000042445	570.982	0.631227	0.200906	3.1419	0.00167857	0.0279446	RETSAT	2	ENSG00000137959	45.8727	-1.30038	0.463225	-2.80723	0.00499691	0.0902015	IFI44L	1	ENSG00000288683	160.529	-0.524174	0.149657	-3.50251	0.000460893	0.00824352		22
ENSG00000290318	431.369	0.492384	0.156796	3.14029	0.00168783	0.0280703		3	ENSG00000101188	99.5053	-2.02448	0.721751	-2.80495	0.00503239	0.090386	NTSR1	20	ENSG00000146109	520.171	0.404007	0.115423	3.50025	0.00046483	0.00830556	ABT1	6
ENSG00000130956	2164.1	-0.49934	0.159051	-3.1395	0.00169235	0.0281173	HABP4	9	ENSG00000147119	268.331	-0.907014	0.323295	-2.80553	0.00502339	0.090386	CHST7	X	ENSG00000182742	100.289	1.45464	0.415712	3.49915	0.000466752	0.0083315	HOXB4	17
ENSG00000273514	93.8888	-1.15477	0.368009	-3.13789	0.0017017	0.0282442	FOXD4L6	9	ENSG00000165140	33.6542	-0.88268	0.314653	-2.80525	0.00502781	0.090386	FBP1	9	ENSG00000163285	314.557	-1.04322	0.298231	-3.49804	0.000468697	0.00835781	GABRG1	4
ENSG00000101542	190.262	1.15461	0.368164	3.13614	0.00171186	0.0282615	CDH20	18	ENSG00000183401	68.5743	-0.983995	0.350785	-2.80512	0.00502972	0.090386	CCDC159	19	ENSG00000099942	3216.66	-0.267903	0.0766221	-3.49642	0.000471548	0.00840019	CRKL	22
ENSG00000103269	218.226	0.718872	0.229236	3.13594	0.00171303	0.0282615	RHBDL1	16	ENSG00000188687	338.041	0.557934	0.198878	2.80541	0.00502527	0.090386	SLC4A5	2	ENSG00000174151	511.394	0.31973	0.091456	3.496	0.000472288	0.00840493	CYB561D1	1
ENSG00000125656	1458.11	-0.336536	0.10727	-3.13727	0.00170529	0.0282615	CLPP	19	ENSG00000243422	62.1183	0.601308	0.214462	2.8038	0.0050504	0.0906184	RPL23AP49	3	ENSG00000105784	2504.84	0.471147	0.134802	3.49511	0.000473873	0.00842466	RUNDC3B	7
ENSG00000128606	297.275	0.793034	0.252838	3.13653	0.00170958	0.0282615	LRRC17	7	ENSG00000010219	119.937	-1.09925	0.3923	-2.80206	0.00507771	0.090926	DYRK4	12	ENSG00000117676	193.584	0.50254	0.143833	3.4939	0.000476011	0.00845421	RPS6KA1	1
ENSG00000136425	1210.44	-0.533785	0.170203	-3.13617	0.00171167	0.0282615	CIB2	15	ENSG00000147509	55.3898	-0.922605	0.329251	-2.80213	0.00507659	0.090926	RGS20	8	ENSG00000136378	1024.01	-0.436199	0.124859	-3.49353	0.00047668	0.00845761	ADAMTS7	15
ENSG00000185736	1605.97	-1.04177	0.332193	-3.13603	0.00171251	0.0282615	ADARB2	10	ENSG00000158710	760.016	-1.35507	0.48374	-2.80124	0.0050906	0.0910657	TAGLN2	1	ENSG00000117533	938.536	0.253137	0.0724836	3.49233	0.000478829	0.00848725	VAMP4	1
ENSG00000103423	1049.74	-0.483775	0.154345	-3.13438	0.00172218	0.0283661	DNAJA3	16	ENSG00000152382	1565.06	-0.315038	0.112485	-2.80072	0.0050989	0.091123	TADA1	1	ENSG00000103148	1525.78	-0.237797	0.0681232	-3.49069	0.000481772	0.00852442	NPRL3	16
ENSG00000112367	1645.48	0.367589	0.117281	3.13427	0.0017228	0.0283661	FIG4	6	ENSG00000071626	3289.41	0.228717	0.0816855	2.79997	0.00511079	0.0912236	DAZAP1	19	ENSG00000103319	154.851	-0.605077	0.173343	-3.49063	0.000481888	0.00852442	EEF2K	16
ENSG00000100883	1554.83	0.35674	0.113851	3.1334	0.00172794	0.0283938	SRP54	14	ENSG00000128510	445.914	-3.53735	1.26361	-2.7994	0.00511982	0.0912236	CPA4	7	ENSG00000198785	3738.32	-0.797904	0.228687	-3.48907	0.000484707	0.00856573	GRIN3A	9
ENSG00000101639	778.469	0.418233	0.1335	3.13282	0.00173137	0.0283938	CEP192	18	ENSG00000154736	82.9645	-1.11963	0.399945	-2.79945	0.00511896	0.0912236	ADAMTS5	21	ENSG00000214160	454.463	0.351103	0.100669	3.48769	0.000487215	0.00860148	ALG3	3
ENSG00000140463	1096.08	0.37205	0.118729	3.1336	0.00172673	0.0283938	BBS4	15	ENSG00000151006	557.406	0.461171	0.164789	2.79855	0.0051333	0.0913728	PRSS53	16	ENSG00000277957	140.736	0.477257	0.136864	3.4871	0.000488283	0.00861176	SENP3-EIF4A1	17
ENSG00000176204	904.706	-0.418362	0.133542	-3.13282	0.00173136	0.0283938	LRRTM4	2	ENSG00000170525	3479.24	0.446104	0.15965	2.79426	0.00520184	0.0925007	PFKFB3	10	ENSG00000178950	3152.4	-0.246529	0.0707119	-3.48639	0.000489581	0.00862607	GAK	4
ENSG00000095203	1325.25	-0.357637	0.114214	-3.13129	0.00174042	0.0284291	EPB41L4B	9	ENSG00000177374	330.797	0.716051	0.256368	2.79306	0.00522126	0.0927538	HIC1	17	ENSG00000058091	1539.09	-0.744247	0.213536	-3.48535	0.000491488	0.00865106	CDK14	7
ENSG00000132463	2435.3	0.484611	0.154743	3.13173	0.00173782	0.0284291	GRSF1	4	ENSG00000117519	3452.2	-0.650401	0.232921	-2.79237	0.0052324	0.0928595	CNN3	1	ENSG00000128789	657.247	0.261323	0.0749861	3.48495	0.000492222	0.00865539	PSMG2	18
ENSG00000134250	1011.83	1.32341	0.422598	3.1316	0.00173857	0.0284291	NOTCH2	1	ENSG00000151164	69.3708	0.590901	0.211751	2.79055	0.00526188	0.0932902	RAD9B	12	ENSG00000274114	36	0.819637	0.235294	3.48346	0.000494972	0.00869512	ALOX15P1	17
ENSG00000197769	19.443	1.9766	0.63124	3.1313	0.00174034	0.0284291	MAP1LC3C	1	ENSG00000137251	8.22706	1.8281	0.655383	2.78936	0.00528123	0.0933557	TINAG	6	ENSG00000179295	6984.71	-0.378668	0.10873	-3.48265	0.000496482	0.00871302	PTPN11	12
ENSG00000184584	30.2191	1.84244	0.58864	3.12999	0.00174811	0.0285265	STING1	5	ENSG00000144063	7.94629	-2.13438	0.765131	-2.78956	0.00527795	0.0933557	MALL	2	ENSG00000144821	68.4824	1.4968	0.429917	3.48159	0.00049844	0.00873009	MYH15	3
ENSG00000172336	906.781	-0.443953	0.141859	-3.12953	0.00175088	0.0285435	POP7	7	ENSG00000145555	809.134	-1.06249	0.380866	-2.78966	0.00527637	0.0933557	MYO10	5	ENSG00000157827	3231.29	-0.429576	0.12338	-3.48173	0.000498191	0.00873009	FMNL2	2
ENSG00000134853	73.8382	1.94345	0.621331	3.12788	0.0017607	0.0286605	PDGFRA	4	ENSG00000173482	3602.71	-0.377311	0.135297	-2.78877	0.00529084	0.0934332	PTPRM	18	ENSG00000169231	1020.09	-0.894777	0.257025	-3.48128	0.000499021	0.00873163	THBS3	1
ENSG00000175573	1407.08	-0.46864	0.149833	-3.12774	0.00176153	0.0286605	C11orf68	11	ENSG00000105855	830.632	-0.802324	0.288086	-2.78502	0.00535244	0.094242	ITGB8	7	ENSG00000165731	364.011	0.972862	0.279487	3.48088	0.000499761	0.00873596	RET	10
ENSG00000187479	83.2225	1.68294	0.538276	3.12653	0.00176884	0.0287511	C11orf96	11	ENSG00000127252	48.5034	-1.05988	0.380488	-2.78559	0.00534302	0.094242	PLAAT1	3	ENSG00000183722	1147.95	0.700372	0.201281	3.47957	0.000502218	0.00876163	LHFPL6	13
ENSG00000196639	52.8746	1.33955	0.428665	3.12494	0.00177842	0.0288783	HRH1	3	ENSG00000188735	1006.12	0.325686	0.11694	2.78508	0.00535149	0.094242	TMEM120B	12	ENSG00000270228	221.398	-0.406602	0.116847	-3.47978	0.000501828	0.00876163		4
ENSG00000164056	740.974	0.972857	0.311883	3.11931	0.00181277	0.0294072	SPRY1	4	ENSG00000179546	29.6379	-1.40545	0.504732	-2.78454	0.00536042	0.0942896	HTR1D	1	ENSG00000175121	4.38769	3.64564	1.04813	3.47822	0.000504749	0.00879713	WFDC5	20
ENSG00000007944	354.65	-0.579319	0.185971	-3.1151	0.00183881	0.0298003	MYLIP	6	ENSG00000105738	1625.09	0.38828	0.139494	2.7835	0.00537765	0.0944998	SIPA1L3	19	ENSG00000143369	144.214	0.635726	0.182849	3.47677	0.000507492	0.00882026	ECM1	1
ENSG00000107140	3243.85	-0.463563	0.149014	-3.11086	0.00186541	0.0302018	TESK1	9	ENSG00000186918	799.737	0.393566	0.141449	2.78238	0.0053962	0.0947328	ZNF395	8	ENSG00000165972	29.868	1.0536	0.303011	3.4771	0.00050687	0.00882026	CCDC38	12
ENSG00000168916	4076.23	-0.445913	0.143394	-3.10969	0.00187281	0.0302918	ZNF608	5	ENSG00000198618	20.3037	-1.26168	0.453535	-2.78188	0.00540445	0.0947846	PPIAP22	21	ENSG00000274049	12.4936	3.0451	0.875851	3.47673	0.000507569	0.00882026	INO80B-WBP1	2
ENSG00000178394	129.463	-0.933926	0.300519	-3.10771	0.00188544	0.0304663	HTR1A	5	ENSG00000213420	7552.68	0.486711	0.175019	2.78091	0.00542066	0.0949758	GPC2	7	ENSG00000130313	1130.27	-0.282707	0.0814044	-3.47287	0.00051492	0.00893923	PGLS	19
ENSG00000107295	1521.64	-0.515192	0.166128	-3.10118	0.00192754	0.0311161	SH3GL2	9	ENSG00000244038	3358.93	-0.235922	0.0848657	-2.77995	0.0054368	0.0951653	DDOST	1	ENSG00000163349	2823.62	-0.226005	0.0651063	-3.47133	0.000517895	0.00897618	HIPK1	1
ENSG00000145920	4819.77	-0.461496	0.148863	-3.10014	0.00193432	0.031195	CPLX2	5	ENSG00000104805	2948.66	-0.276794	0.0995863	-2.77944	0.00544534	0.0952216	NUCB1	19	ENSG00000183148	28.2609	-1.17294	0.337904	-3.47124	0.000518061	0.00897618	ANKRD20A2P	9
ENSG00000143845	2541.61	-0.633085	0.204362	-3.09786	0.00194926	0.0314051	ETNK2	1	ENSG00000136542	77.3699	-1.83823	0.661558	-2.77864	0.00545875	0.0953253	GALNT5	2	ENSG00000124194	4577.06	0.364945	0.105167	3.47017	0.000520138	0.00899618	GDAP1L1	20
ENSG00000140743	416.562	-0.485933	0.156895	-3.09719	0.00195366	0.0314179	CDR2	16	ENSG00000187066	27.1788	0.862043	0.310261	2.77845	0.00546193	0.0953253	TMEM262	11	ENSG00000154914	37.6893	-0.945362	0.272429	-3.47012	0.00052023	0.00899618	USP43	17
ENSG00000165175	1632.1	-0.57536	0.18577	-3.09716	0.00195386	0.0314179	MID1IP1	X	ENSG00000176014	707.049	-1.17012	0.421217	-2.77795	0.00547035	0.0953792	TUBB6	18	ENSG00000102384	254.673	-0.541028	0.155935	-3.46957	0.0005213	0.00900589	CENPI	X
ENSG00000127863	348.712	0.632436	0.204223	3.09679	0.00195629	0.0314263	TNFRSF19	13	ENSG00000166923	67.6633	0.826155	0.297654	2.77556	0.00551073	0.0959898	GREM1	15	ENSG00000147533	2411.76	0.417338	0.12038	3.46685	0.000526591	0.0090796	GOLGA7	8
ENSG00000102359	225.378	1.44571	0.466929	3.09622	0.00196004	0.031456	SRPX2	X	ENSG00000079689	244.597	-4.06863	1.46607	-2.7752	0.00551674	0.0960009	SCGN	6	ENSG00000171448	651.711	0.281191	0.0811066	3.46693	0.000526443	0.0090796	ZBTB26	9
ENSG00000215695	37.7249	1.36413	0.440657	3.09567	0.0019637	0.031484	RSC1A1	1	ENSG00000214026	180.228	-0.384135	0.138501	-2.77352	0.00554534	0.0964049	MRPL23	11	ENSG00000075303	543.048	0.26105	0.0753274	3.46554	0.000529172	0.00911524	SLC25A40	7
ENSG00000131002	420.503	0.496469	0.160514	3.09299	0.00198154	0.0317393	TXLNGY	Y	ENSG00000232653	75.9916	-0.988672	0.35651	-2.7732	0.00555082	0.0964064	GOLGA8N	15	ENSG00000087250	125.887	-0.817639	0.235974	-3.46496	0.000530318	0.0091261	MT3	16
ENSG00000173230	4710.37	0.450175	0.145625	3.09134	0.00199258	0.0318852	GOLGB1	3	ENSG00000115525	2045.85	-0.269931	0.0973709	-2.77219	0.00556801	0.0966111	ST3GAL5	2	ENSG00000015676	7120.99	0.20799	0.0600414	3.46411	0.00053198	0.00914582	NUDCD3	7
ENSG00000275700	1092.57	-0.686812	0.2222	-3.09097	0.00199505	0.0318938	AATF	17	ENSG00000004399	621.605	-1.44049	0.519743	-2.77153	0.00557927	0.0967127	PLXND1	3	ENSG00000085465	239.219	0.657196	0.189833	3.46197	0.000536246	0.00918776	OVGP1	1
ENSG00000143971	494.029	0.575813	0.186503	3.08742	0.00201903	0.0322458	ETAA1	2	ENSG00000167711	29.7822	1.0327	0.372703	2.77085	0.00559108	0.0968236	SERPINF2	17	ENSG00000112972	35355	-0.351438	0.101507	-3.46219	0.000535794	0.00918776	HMGCS1	5
ENSG00000196628	904.478	0.70728	0.229153	3.0865	0.00202529	0.0323145	TCF4	18	ENSG00000101216	940.921	0.221403	0.0799894	2.76791	0.00564178	0.0976071	GMEB2	20	ENSG00000135218	810.631	3.11607	0.90008	3.46199	0.0005362	0.00918776	CD36	7
ENSG00000106948	1198.66	-0.657515	0.213084	-3.08571	0.00203065	0.0323687	AKNA	9	ENSG00000132003	1429.5	0.464087	0.167687	2.76758	0.00564736	0.0976093	ZSWIM4	19	ENSG00000178460	446.053	0.445279	0.128625	3.46184	0.000536493	0.00918776	MCMDC2	8
ENSG00000185187	66.5285	-1.21804	0.394773	-3.08543	0.00203261	0.0323687	SIGIRR	11	ENSG00000050130	1355.97	-0.289716	0.104732	-2.76625	0.00567051	0.0979148	JKAMP	14	ENSG00000131044	329.337	0.418136	0.120811	3.46109	0.000538001	0.0092047	TTLL9	20
ENSG00000163817	128.165	1.6656	0.539942	3.08478	0.00203705	0.0324081	SLC6A20	3	ENSG00000096696	407.336	-2.57432	0.930865	-2.76552	0.00568329	0.0980408	DSP	6	ENSG00000185304	129.63	1.52003	0.439372	3.45956	0.000541055	0.00924802	RGPD2	2
ENSG00000007520	1530.44	-0.385206	0.124909	-3.0839	0.00204305	0.0324723	TSR3	16	ENSG00000071282	430.437	-1.47726	0.534288	-2.76492	0.00569369	0.0981256	LMCD1	3	ENSG00000130513	380.642	1.21097	0.350204	3.45791	0.000544381	0.00926224	GDF15	19
ENSG00000021300	417.988	1.22563	0.397591	3.08264	0.00205172	0.0325787	PLEKHB1	11	ENSG00000258405	318.825	-0.6088	0.220226	-2.76444	0.00570215	0.0981768	ZNF578	19	ENSG00000134470	5.09475	2.37821	0.687849	3.45746	0.000545291	0.00926224	IL15RA	10
ENSG00000159423	489.326	0.661662	0.214705	3.08173	0.00205799	0.0326469	ALDH4A1	1	ENSG00000108511	186.004	-3.37098	1.21975	-2.76366	0.00571563	0.0983143	HOXB6	17	ENSG00000174453	418.808	0.733532	0.212167	3.45734	0.000545545	0.00926224	VWC2L	2
ENSG00000198740	1630.46	-0.452116	0.146773	-3.08037	0.00206746	0.0327656	ZNF652	17	ENSG00000142227	175.965	-1.04404	0.377887	-2.76285	0.00572998	0.0984664	EMP3	19	ENSG00000177042	538.47	-0.261589	0.0756574	-3.45754	0.000545121	0.00926224	TMEM80	11
ENSG00000175029	3060.75	-0.594248	0.193152	-3.07658	0.00209389	0.0331526	CTBP2	10	ENSG00000140015	288.728	-0.887183	0.32121	-2.762	0.00574483	0.0986269	KCNH5	14	ENSG00000179331	148.475	-0.438646	0.126869	-3.45746	0.000545291	0.00926224	RAB39A	11
ENSG00000135338	386.953	0.577472	0.187794	3.07503	0.0021048	0.0332933	LCA5	6	ENSG00000277778	29.57	-0.862628	0.31241	-2.7612	0.00575889	0.0987735	PGM5P2	9	ENSG00000185324	1849.96	-0.377973	0.109296	-3.45825	0.000543706	0.00926224	CDK10	16
ENSG00000120658	1487.03	-0.539317	0.175466	-3.07363	0.00211474	0.0334047	ENOX1	13	ENSG00000163827	48.6918	-1.24589	0.451289	-2.76073	0.0057672	0.0988214	LRRC2	3	ENSG00000185420	599.482	0.450389	0.130218	3.45874	0.000542713	0.00926224	SMYD3	1
ENSG00000168758	4060.72	-0.305285	0.0993294	-3.07346	0.00211589	0.0334047	SEMA4C	2	ENSG00000142453	3095.76	0.234278	0.0848931	2.75968	0.00578583	0.0990456	CARM1	19	ENSG00000102804	10094.3	-0.235813	0.0682159	-3.45686	0.000546509	0.00926974	TSC22D1	13
ENSG00000004766	1367.61	0.668069	0.217484	3.07181	0.00212769	0.0335589	VPS50	7	ENSG00000153071	223.964	-1.33816	0.485135	-2.75831	0.00581003	0.0992699	DAB2	5	ENSG00000071564	1652.88	-0.600072	0.173657	-3.45551	0.000549259	0.00930748	TCF3	19
ENSG00000182196	1788.73	-0.521261	0.169751	-3.07074	0.00213527	0.0336463	ARL6IP4	12	ENSG00000198089	1169.85	0.409082	0.148305	2.75839	0.00580863	0.0992699	SFI1	22	ENSG00000118496	2499.87	-0.327296	0.0947718	-3.45352	0.000553325	0.00936741	FBXO30	6
ENSG00000067842	1741.37	-0.473544	0.154294	-3.0691	0.00214706	0.0337676	ATP2B3	X	ENSG00000165478	51.7189	-1.42215	0.515645	-2.75799	0.00581578	0.0992734	HEPACAM	11	ENSG00000181215	485.427	-0.646341	0.1872	-3.45269	0.000555036	0.00938741	C4orf50	4
ENSG00000176438	191.962	-0.924899	0.301356	-3.06912	0.0021469	0.0337676	SYNE3	14	ENSG00000131435	235.544	-1.34526	0.48785	-2.75752	0.00582418	0.0993219	PDLIM4	5	ENSG00000170860	894.649	0.342699	0.0992783	3.45191	0.00055664	0.00940556	LSM3	3
ENSG00000132854	47.0843	-1.56931	0.511592	-3.0675	0.00215861	0.0339169	KANK4	1	ENSG00000185022	941.422	0.527569	0.191343	2.75719	0.00583011	0.0993285	MAFF	22	ENSG00000008517	29.0531	1.13374	0.328494	3.45134	0.000557811	0.00941638	IL32	16
ENSG00000114062	3636	0.531283	0.17326	3.0664	0.00216656	0.0340094	UBE3A	15	ENSG00000137509	1045.41	-0.542469	0.197158	-2.75144	0.00593333	0.100991	PRCP	11	ENSG00000133247	570.965	-0.35655	0.103347	-3.45002	0.000560552	0.00945365	KMT5C	19
ENSG00000163497	76.7101	-2.45269	0.800365	-3.06447	0.00218058	0.0341898	FEV	2	ENSG00000143183	1675.49	-0.247114	0.0898791	-2.74941	0.00597034	0.101524	TMCO1	1	ENSG00000090263	1269.86	0.323535	0.093801	3.44917	0.000562315	0.00947436	MRPS33	7
ENSG00000180071	378.711	0.662041	0.216054	3.06425	0.00218219	0.0341898	ANKRD18A	9	ENSG00000138658	190.956	0.4772	0.173745	2.74655	0.00602257	0.102189	ZGRF1	4	ENSG00000105929	8.44368	-1.84188	0.534391	-3.44668	0.000567519	0.00954391	ATP6V0A4	7
ENSG00000025770	2594.31	-0.330457	0.107986	-3.06017	0.00221212	0.0345929	NCAPH2	22	ENSG00000140876	49.8917	-0.815786	0.296987	-2.74688	0.00601652	0.102189	NUDT7	16	ENSG00000159212	78.8572	-1.79373	0.520405	-3.4468	0.000567265	0.00954391	CLIC6	21
ENSG00000119283	5348.73	-0.350423	0.114505	-3.06032	0.00221102	0.0345929	TRIM67	1	ENSG00000260027	48.4435	-2.78996	1.01589	-2.74633	0.00602657	0.102189	HOXB7	17	ENSG00000136848	7358.84	-0.274349	0.0796474	-3.44454	0.000572023	0.00961053	DAB2IP	9
ENSG00000071575	15003.2	-0.439914	0.143815	-3.05889	0.00222157	0.0347078	TRIB2	2	ENSG00000204248	57.6851	1.08216	0.394291	2.74458	0.00605886	0.102639	COL11A2	6	ENSG00000239827	108.562	0.768745	0.223201	3.44419	0.000572777	0.00961408	SUGT1P3	13
ENSG00000066382	2649.81	-0.763443	0.249669	-3.05782	0.00222957	0.0347999	MPPED2	11	ENSG00000101040	3957.01	0.441852	0.161062	2.74337	0.00608121	0.102911	ZMYND8	20	ENSG00000249931	58.2678	0.721205	0.20943	3.44366	0.000573907	0.00962393	GOLGA8K	15
ENSG00000076864	3232.48	-0.429966	0.140741	-3.05503	0.00225041	0.0350461	RAP1GAP	1	ENSG00000188133	12.7125	-1.92563	0.701994	-2.74309	0.00608642	0.102911	TMEM215	9	ENSG00000127586	632.603	-0.568573	0.165138	-3.44301	0.000575274	0.00963774	CHTF18	16
ENSG00000159685	1296.7	-0.358321	0.11729	-3.055	0.00225063	0.0350461	CHCHD6	3	ENSG00000106266	863.912	-0.735327	0.268135	-2.74238	0.00609959	0.102957	SNX8	7	ENSG00000112812	74.7896	-0.792271	0.230184	-3.44191	0.000577626	0.00966801	PRSS16	6
ENSG00000160392	627.488	-0.467475	0.153027	-3.05485	0.00225172	0.0350461	C19orf47	19	ENSG00000138185	1774.23	0.515757	0.188081	2.74221	0.00610276	0.102957	ENTPD1	10	ENSG00000128918	30.3592	1.43527	0.417581	3.43711	0.000587955	0.00982234	ALDH1A2	15
ENSG00000183914	163.292	0.884907	0.289777	3.05375	0.00226003	0.0351092	DNAH2	17	ENSG00000147174	173.36	0.401068	0.146268	2.74201	0.00610641	0.102957	GCNA	X	ENSG00000180730	227.407	-0.672148	0.195552	-3.43718	0.0005878	0.00982234	SHISA2	13
ENSG00000248527	2736.95	0.375643	0.123009	3.05379	0.00225968	0.0351092	MTATP6P1	1	ENSG00000070601	62.4998	-0.892914	0.325869	-2.7401	0.00614202	0.103399	FRMPD1	9	ENSG00000196839	156.05	0.521109	0.151663	3.43597	0.000590439	0.00985456	ADA	20
ENSG00000159208	148.772	0.751598	0.246222	3.05252	0.00226932	0.0352204	CIART	1	ENSG00000144619	353.132	3.06655	1.11918	2.73999	0.00614418	0.103399	CNTN4	3	ENSG00000139926	456.629	-0.425961	0.12399	-3.43545	0.000591571	0.00986415	FRMD6	14
ENSG00000236279	299.933	-0.658234	0.215657	-3.05223	0.00227151	0.0352211	CLEC2L	7	ENSG00000064687	1876.75	0.472657	0.172541	2.7394	0.00615518	0.103487	ABCA7	19	ENSG00000067082	4003.38	-0.531692	0.15487	-3.43315	0.000596611	0.0099202	KLF6	10
ENSG00000198933	2361.84	-0.494718	0.162157	-3.05086	0.0022819	0.0353491	TBKBP1	17	ENSG00000164171	161.762	0.530739	0.193767	2.73907	0.00616138	0.103494	ITGA2	5	ENSG00000114166	1151.81	-0.656727	0.19128	-3.43332	0.000596228	0.0099202	KAT2B	3
ENSG00000100678	880.869	0.647635	0.212341	3.04997	0.00228863	0.0353869	SLC8A3	14	ENSG00000204463	5478.59	-0.477506	0.174383	-2.73826	0.00617646	0.10365	BAG6	6	ENSG00000172209	106.063	0.840295	0.244746	3.43334	0.000596201	0.0099202	GPR22	7
ENSG00000134982	10731	0.566896	0.185857	3.05017	0.0022871	0.0353869	APC	5	ENSG00000177951	1222.91	0.287001	0.10494	2.73489	0.00624004	0.104619	BET1L	11	ENSG00000044090	2774.75	-0.308418	0.0898539	-3.43244	0.000598171	0.00992182	CUL7	6
ENSG00000184613	6520.49	-0.604795	0.198343	-3.04923	0.00229427	0.0354409	NELL2	12	ENSG00000184924	252.152	-0.32182	0.117706	-2.73411	0.00625497	0.104771	PTRHD1	2	ENSG00000117525	338.94	-2.10961	0.614671	-3.4321	0.000598922	0.00992182	F3	1
ENSG00000129951	9211.48	-0.382634	0.125603	-3.04638	0.00231618	0.0357087	PLPPR3	19	ENSG00000106246	760.436	0.386272	0.141349	2.73276	0.00628062	0.105102	PTCD1	7	ENSG00000163719	900.503	0.237189	0.0691093	3.43209	0.000598948	0.00992182	MTMR14	3
ENSG00000151503	947.478	0.462655	0.151879	3.0462	0.00231753	0.0357087	NCAPD3	11	ENSG00000026025	9117.46	-0.955463	0.349712	-2.73214	0.00629241	0.105103	VIM	10	ENSG00000197852	534.057	-0.747707	0.217852	-3.43218	0.000598753	0.00992182	INKA2	1
ENSG00000241015	385.287	-0.524008	0.172024	-3.04613	0.0023181	0.0357087	TPM3P9	19	ENSG00000173376	30.8425	-1.4954	0.547307	-2.7323	0.00628946	0.105103	NDNF	4	ENSG00000105321	586.496	-0.391109	0.113977	-3.43147	0.000600327	0.00993538	CCDC9	19
ENSG00000076924	1762.66	-0.365515	0.120135	-3.04254	0.00234593	0.0361037	XAB2	19	ENSG00000132294	602.292	-0.401713	0.147092	-2.73104	0.00631354	0.105259	EFR3A	8	ENSG00000100519	2077.49	0.334519	0.0975395	3.42958	0.000604519	0.00999543	PSMC6	14
ENSG00000079691	400.426	0.617092	0.202973	3.04026	0.00236374	0.0363439	CARMIL1	6	ENSG00000249471	682.399	0.566984	0.207587	2.73131	0.00630837	0.105259	ZNF324B	19	ENSG00000184304	186.594	0.748196	0.218209	3.42881	0.000606235	0.0100051	PRKD1	14
ENSG00000250366	1503.87	-0.523273	0.172147	-3.03969	0.00236822	0.0363788	TUNAR	14	ENSG00000160294	3710.55	0.249441	0.0913489	2.73064	0.00632109	0.105287	MCM3AP	21	ENSG00000197857	827.123	-0.387697	0.113064	-3.42899	0.000605822	0.0100051	ZNF44	19
ENSG00000143256	1765.23	-0.412122	0.13564	-3.03836	0.00237869	0.0364042	PFDN2	1	ENSG00000180096	127.301	0.631195	0.231229	2.72974	0.00633844	0.105478	SEPTIN1	16	ENSG00000122592	298.924	2.3532	0.686511	3.42777	0.000608567	0.0100287	HOXA7	7
ENSG00000160271	8210.33	-0.279415	0.0919599	-3.03845	0.00237802	0.0364042	RALGDS	9	ENSG00000237693	27.5103	-1.04669	0.383571	-2.7288	0.00635659	0.105681	IRGM	5	ENSG00000150873	140.947	-0.507489	0.148057	-3.42767	0.000608792	0.0100287	C2orf50	2
ENSG00000198739	1119.47	-0.530601	0.174626	-3.0385	0.00237755	0.0364042	LRRTM3	10	ENSG00000100575	482.988	-0.331003	0.121322	-2.7283	0.00636613	0.105742	TIMM9	14	ENSG00000171865	2164.31	0.258821	0.0755485	3.42589	0.000612797	0.0100838	RNASEH1	2
ENSG00000204967	5345.3	0.440374	0.144925	3.03864	0.0023765	0.0364042	PCDHA4	5	ENSG00000114251	241.177	-1.26044	0.462525	-2.72512	0.00642784	0.106476	WNT5A	3	ENSG00000178075	66.5718	-0.791284	0.230986	-3.42567	0.00061328	0.0100838	GRAMD1C	3
ENSG00000100266	3377.54	-0.494293	0.162771	-3.03673	0.00239157	0.0365335	PACSIN2	22	ENSG00000165915	1418.73	0.302742	0.111094	2.7251	0.0064282	0.106476	SLC39A13	11	ENSG00000253598	63.9831	0.973918	0.284361	3.42493	0.000614947	0.0101019	SLC10A5	8
ENSG00000116745	115.946	1.59147	0.524063	3.03678	0.00239117	0.0365335	RPE65	1	ENSG00000196873	892.972	-0.55269	0.202781	-2.72556	0.00641927	0.106476	ZNG1C	9	ENSG00000145949	56.1962	0.903464	0.263837	3.42432	0.000616335	0.0101153	MYLK4	6
ENSG00000205927	18.9124	2.40682	0.792664	3.03637	0.00239448	0.036544	OLIG2	21	ENSG00000170893	839.468	-1.36586	0.501409	-2.72404	0.00644897	0.10664	TRH	3	ENSG00000169635	2181.25	0.642609	0.187707	3.42347	0.000618262	0.0101375	HIC2	22
ENSG00000114757	1657.55	-0.856399	0.282104	-3.03576	0.0023993	0.0365838	PEX5L	3	ENSG00000176092	58.3864	0.834434	0.306329	2.72398	0.00645005	0.10664	CRYBG2	1	ENSG00000116455	1064.86	-0.425885	0.124412	-3.42319	0.000618909	0.0101388	WDR77	1
ENSG00000198001	181.007	0.710844	0.234271	3.03428	0.00241112	0.0367301	IRAK4	12	ENSG00000074219	154.538	-1.11129	0.408051	-2.72341	0.00646126	0.106727	TEAD2	19	ENSG00000149476	711.371	-0.321762	0.0940405	-3.42152	0.000622718	0.0101918	TKFC	11
ENSG00000076382	204.401	0.877516	0.289248	3.03379	0.00241505	0.036756	SPAG5	17	ENSG00000204428	109.533	0.76825	0.282176	2.72259	0.00647715	0.106891	LY6G5C	6	ENSG00000116717	683.813	-0.426188	0.124603	-3.42036	0.000625374	0.0102258	GADD45A	1
ENSG00000100983	1021.9	0.418785	0.13813	3.03182	0.00243082	0.0369619	GSS	20	ENSG00000188483	1970.33	0.848271	0.311632	2.72203	0.00648825	0.106906	IER5L	9	ENSG00000039139	126.392	-0.984633	0.28803	-3.41851	0.000629643	0.0102538	DNAH5	5
ENSG00000101265	2742.77	-0.3988	0.131597	-3.03047	0.00244175	0.037094	RASSF2	20	ENSG00000198121	346.459	-1.08161	0.397368	-2.72194	0.00649003	0.106906	LPAR1	9	ENSG00000088356	993.568	0.263875	0.0771933	3.41837	0.000629982	0.0102538	PDRG1	20
ENSG00000166289	48.0343	1.64978	0.544484	3.02999	0.00244558	0.0371179	PLEKHF1	19	ENSG00000006453	120.267	0.864589	0.317679	2.72158	0.00649706	0.106924	BAIAP2L1	7	ENSG00000095383	282.846	-0.484479	0.141726	-3.41841	0.000629871	0.0102538	TBC1D2	9
ENSG00000173208	160.54	1.05093	0.346982	3.02879	0.00245534	0.0372318	ABCD2	12	ENSG00000132664	657.492	-0.236029	0.0867706	-2.72015	0.00652516	0.107266	POLR3F	20	ENSG00000118402	3217.83	0.657349	0.192267	3.41894	0.000628652	0.0102538	ELOVL4	6
ENSG00000106823	76.8995	1.6144	0.533127	3.02818	0.00246034	0.0372734	ECM2	9	ENSG00000186897	2080.31	1.8264	0.671492	2.71991	0.00652988	0.107266	C1QL4	12	ENSG00000151067	2262.02	-0.311025	0.0909734	-3.41885	0.000628853	0.0102538	CACNA1C	12
ENSG00000213366	675.015	0.966276	0.319432	3.02498	0.00248646	0.0376344	GSTM2	1	ENSG00000185386	2223.91	0.370067	0.136076	2.71957	0.00653661	0.107278	MAPK11	22	ENSG00000263232	14.9959	1.23486	0.361528	3.41566	0.000636275	0.0103468	ATP5F1AP3	16
ENSG00000151881	259.549	0.662755	0.219146	3.02426	0.00249239	0.0376431	TMEM267	5	ENSG00000117691	156.553	-0.656823	0.241627	-2.71834	0.00656107	0.107581	NENF	1	ENSG00000054118	5402.98	-0.228251	0.0668361	-3.41509	0.00063761	0.010359	THRAP3	1
ENSG00000160307	565.231	2.33496	0.772101	3.02416	0.00249322	0.0376431	S100B	21	ENSG00000170689	180.689	-3.68317	1.35542	-2.71737	0.00658031	0.107699	HOXB9	17	ENSG00000031003	5578.71	0.410459	0.120231	3.41391	0.000640386	0.0103929	FAM13B	5
ENSG00000185883	14163.3	-0.45263	0.149675	-3.02408	0.00249387	0.0376431	ATP6V0C	16	ENSG00000239474	224.591	-2.34716	0.863705	-2.71754	0.00657684	0.107699	KLHL41	2	ENSG00000160588	79.4835	0.923284	0.270464	3.4137	0.000640869	0.0103929	MPZL3	11
ENSG00000140479	501.631	1.14412	0.37848	3.02292	0.00250349	0.0377538	PCSK6	15	ENSG00000152495	2182.19	-0.616798	0.22714	-2.71549	0.00661773	0.108213	CAMK4	5	ENSG00000225868	311.843	0.503272	0.147481	3.41246	0.000643804	0.0104309	WDR87BP	19
ENSG00000167371	5085.92	-0.497733	0.164776	-3.02066	0.00252221	0.0380012	PRRT2	16	ENSG00000116809	1489.7	0.230808	0.085013	2.71497	0.00662808	0.108271	ZBTB17	1	ENSG00000114841	463.936	-0.433638	0.127102	-3.41173	0.000645524	0.0104397	DNAH1	3
ENSG00000102595	714.099	0.761097	0.252088	3.01917	0.00253467	0.0381542	UGGT2	13	ENSG00000160691	1377.2	-0.712527	0.262469	-2.71471	0.00663342	0.108271	SHC1	1	ENSG00000131368	3795.7	0.21649	0.0634508	3.41193	0.000645041	0.0104397	MRPS25	3
ENSG00000157617	394.505	0.718944	0.238244	3.01767	0.00254724	0.0383085	C2CD2	21	ENSG00000167977	1533.01	0.167211	0.0616011	2.71441	0.00663944	0.108271	KCTD5	16	ENSG00000140830	470.169	0.3833	0.112415	3.4097	0.000650348	0.0105081	TXNL4B	16
ENSG00000174939	994.216	-0.510379	0.169237	-3.01576	0.00256334	0.0385154	ASPHD1	16	ENSG00000141753	399.255	-0.780401	0.28755	-2.71397	0.00664821	0.10831	IGFBP4	17	ENSG00000146242	404.092	0.693839	0.203513	3.40931	0.000651278	0.0105136	TPBG	6
ENSG00000197948	682.123	0.502951	0.166798	3.01533	0.00256702	0.0385357	FCHSD1	5	ENSG00000188394	135.495	-0.593669	0.218769	-2.71368	0.00665397	0.10831	GPR21	9	ENSG00000238245	41.535	2.30622	0.676614	3.40847	0.00065329	0.0105365	MYO5BP2	9
ENSG00000130055	428.108	1.24197	0.411976	3.01468	0.00257254	0.0385835	GDPD2	X	ENSG00000167523	815.879	0.386466	0.142442	2.71315	0.00666471	0.108386	SPATA33	16	ENSG00000137161	1334.26	-0.268345	0.0787591	-3.40716	0.000656419	0.0105766	CNPY3	6
ENSG00000114654	227.056	1.67386	0.555516	3.01316	0.00258543	0.0387064	EFCC1	3	ENSG00000038382	19391.2	0.254397	0.0938584	2.71043	0.00671953	0.108974	TRIO	5	ENSG00000141527	244.376	0.422681	0.124065	3.40693	0.000656971	0.0105766	CARD14	17
ENSG00000148488	327.93	1.60726	0.533402	3.01321	0.00258496	0.0387064	ST8SIA6	10	ENSG00000139946	621.263	0.852443	0.314477	2.71067	0.0067148	0.108974	PELI2	14	ENSG00000186197	116.994	1.48098	0.435293	3.40226	0.000668318	0.0107495	EDARADD	1
ENSG00000111218	480.789	-0.668195	0.221781	-3.01286	0.00258801	0.0387099	PRMT8	12	ENSG00000187079	1730.76	-0.688626	0.254091	-2.71015	0.00672524	0.108974	TEAD1	11	ENSG00000125384	29.4748	1.45928	0.429343	3.39886	0.000676679	0.0108741	PTGER2	14
ENSG00000112796	118.687	0.901762	0.299449	3.0114	0.00260047	0.0388609	ENPP5	6	ENSG00000248383	285.504	-0.415788	0.153411	-2.71029	0.0067225	0.108974	PCDHAC1	5	ENSG00000064989	153.067	0.861863	0.2536	3.39852	0.000677527	0.0108779	CALCRL	2
ENSG00000073670	1951.95	-0.625032	0.207659	-3.0099	0.00261335	0.0390071	ADAM11	17	ENSG00000149596	90.6144	-1.71514	0.633495	-2.70743	0.00678074	0.109413	JPH2	20	ENSG00000221944	937.837	0.273672	0.0805437	3.3978	0.00067929	0.0108963	TIGD1	2
ENSG00000179841	540.686	1.10309	0.36651	3.00971	0.00261497	0.0390071	AKAP5	14	ENSG00000184226	4125.82	0.810164	0.299208	2.7077	0.0067752	0.109413	PCDH9	13	ENSG00000151687	135.979	0.661506	0.194725	3.39713	0.000680977	0.0109135	ANKAR	2
ENSG00000013583	316.663	0.664478	0.220887	3.00823	0.00262778	0.0391628	HEBP1	12	ENSG00000196353	437.476	-1.03886	0.383722	-2.70732	0.0067829	0.109413	CPNE4	3	ENSG00000260776	7.27289	-2.09102	0.616027	-3.39436	0.000687897	0.0110144	GOLGA6FP	15
ENSG00000165084	183.904	-1.02232	0.340099	-3.00596	0.00264744	0.0394201	C8orf34	8	ENSG00000206190	70.7201	-1.86245	0.687832	-2.70771	0.00677489	0.109413	ATP10A	15	ENSG00000154134	329.447	-0.799652	0.235814	-3.39103	0.000696316	0.0111392	ROBO3	11
ENSG00000090273	2685.73	-0.392273	0.130575	-3.00421	0.00266271	0.0395404	NUDC	1	ENSG00000241014	13.4481	-1.39475	0.515082	-2.70782	0.00677262	0.109413	GPR199P	1	ENSG00000145147	3672.85	0.395293	0.116593	3.39038	0.000697956	0.0111553	SLIT2	4
ENSG00000105605	5555.85	-0.554314	0.184506	-3.00432	0.00266179	0.0395404	CACNG7	19	ENSG00000176485	383.767	-0.644241	0.238028	-2.70658	0.0067981	0.10956	PLAAT3	11	ENSG00000137261	1105.75	-0.428376	0.12639	-3.38931	0.000700676	0.0111887	KIAA0319	6
ENSG00000128203	1001.12	-0.464963	0.154767	-3.00427	0.00266216	0.0395404	ASPHD2	22	ENSG00000011201	1426.59	-1.09784	0.405754	-2.70568	0.00681642	0.109657	ANOS1	X	ENSG00000168010	298.57	-0.420964	0.124222	-3.38882	0.000701949	0.011199	ATG16L2	11
ENSG00000146285	403.049	-0.835234	0.278078	-3.0036	0.00266807	0.0395844	SCML4	6	ENSG00000102024	869.108	-1.36055	0.502806	-2.70591	0.00681165	0.109657	PLS3	X	ENSG00000169826	1243.67	-0.244895	0.0722728	-3.38848	0.000702818	0.0112027	CSGALNACT2	10
ENSG00000112936	33.7026	1.62189	0.540061	3.00315	0.00267198	0.0396067	C7	5	ENSG00000079432	8096.09	0.297401	0.109962	2.70459	0.00683898	0.109921	CIC	19	ENSG00000065615	926.849	0.345376	0.101986	3.38652	0.000707861	0.011273	CYB5R4	6
ENSG00000135312	278.637	-1.06576	0.354925	-3.00276	0.00267541	0.039622	HTR1B	6	ENSG00000132199	153.742	-0.992812	0.367424	-2.70208	0.00689064	0.110256	ENOSF1	18	ENSG00000128641	1949.98	0.629381	0.185943	3.3848	0.000712312	0.0113337	MYO1B	2
ENSG00000149633	118.662	2.18166	0.727055	3.00068	0.00269373	0.0398576	KIAA1755	20	ENSG00000143257	132.559	0.445157	0.16473	2.70233	0.00688544	0.110256	NR1I3	1	ENSG00000183117	792.968	0.874826	0.258489	3.38438	0.000713392	0.0113407	CSMD1	8
ENSG00000102781	2136.31	-0.377568	0.125877	-2.9995	0.0027042	0.0399514	KATNAL1	13	ENSG00000161513	353.812	-0.76943	0.284732	-2.70229	0.00688629	0.110256	FDXR	17	ENSG00000198792	2368.87	-0.374321	0.110678	-3.38207	0.000719409	0.0114168	TMEM184B	22
ENSG00000204128	976.872	-0.393686	0.131254	-2.99942	0.00270492	0.0399514	C2orf72	2	ENSG00000167840	1103.67	0.322432	0.119314	2.70238	0.00688449	0.110256	ZNF232	17	ENSG00000241404	21.9563	2.00274	0.592168	3.38205	0.000719465	0.0114168	EGFL8	6
ENSG00000114279	1582.71	-0.508542	0.169563	-2.99914	0.00270742	0.0399527	FGF12	3	ENSG00000171444	422.607	-0.805476	0.298035	-2.70262	0.00687954	0.110256	MCC	5	ENSG00000169684	109.882	0.82643	0.244459	3.38065	0.000723158	0.011457	CHRNA5	15
ENSG00000100033	353.527	1.19211	0.397688	2.9976	0.00272119	0.0400372	PRODH	22	ENSG00000066117	3334.99	0.309454	0.114582	2.70071	0.00691909	0.110376	SMARCD1	12	ENSG00000188620	91.1369	2.02463	0.598897	3.38059	0.000723292	0.011457	HMX3	10
ENSG00000163762	63.6946	1.68419	0.561896	2.99734	0.00272347	0.0400372	TM4SF18	3	ENSG00000141480	1730.95	0.31089	0.115116	2.70066	0.00692027	0.110376	ARRB2	17	ENSG00000152954	675.781	-0.679393	0.200987	-3.38029	0.000724095	0.0114594	NRSN1	6
ENSG00000168542	7195.71	2.15586	0.71921	2.99754	0.00272172	0.0400372	COL3A1	2	ENSG00000152284	174.825	-0.865322	0.320426	-2.70053	0.00692281	0.110376	TCF7L1	2	ENSG00000121577	111.421	0.939905	0.278205	3.37847	0.000728912	0.0115151	POPDC2	3
ENSG00000179262	2546.26	-0.552906	0.184436	-2.99782	0.00271921	0.0400372	RAD23A	19	ENSG00000165061	273.67	-0.459097	0.169973	-2.70099	0.00691328	0.110376	ZMAT4	8	ENSG00000143643	1739.15	0.266236	0.0788019	3.37855	0.000728694	0.0115151	TTC13	1
ENSG00000182551	836.623	0.415025	0.138474	2.99714	0.00272529	0.0400372	ADI1	2	ENSG00000169100	10892.9	-0.306212	0.113402	-2.70023	0.00692917	0.110379	SLC25A6	X	ENSG00000111602	1018.2	-0.564557	0.167129	-3.37796	0.00073025	0.011526	TIMELESS	12
ENSG00000020181	297.079	0.816646	0.272708	2.99458	0.00274825	0.0403028	ADGRA2	8	ENSG00000159712	22.1371	1.13224	0.419377	2.69982	0.0069376	0.110415	ANKRD18CP	9	ENSG00000166411	2063.91	0.307808	0.0911339	3.37754	0.000731374	0.0115334	IDH3A	15
ENSG00000184719	54.3075	1.30902	0.437114	2.99469	0.00274727	0.0403028	RNLS	10	ENSG00000072415	687.483	-0.356703	0.132247	-2.69725	0.00699153	0.111076	PALS1	14	ENSG00000133997	721.332	0.304336	0.0901428	3.37616	0.000735052	0.0115811	MED6	14
ENSG00000104412	438.258	0.518015	0.17302	2.99396	0.00275381	0.0403328	EMC2	8	ENSG00000149212	2742.62	-0.466337	0.172889	-2.69732	0.00699005	0.111076	SESN3	11	ENSG00000146276	52.9453	2.42975	0.719892	3.37515	0.000737749	0.0116133	GABRR1	6
ENSG00000267909	1470.41	-0.457325	0.152757	-2.99381	0.00275518	0.0403328	CCDC177	14	ENSG00000144867	1147.44	-0.29986	0.111198	-2.69664	0.00700433	0.111082	SRPRB	3	ENSG00000100505	3342.07	-0.460089	0.136334	-3.37473	0.000738887	0.0116209	TRIM9	14
ENSG00000100138	3742.44	-0.338969	0.113289	-2.99207	0.00277094	0.0404561	SNU13	22	ENSG00000148175	216.296	-1.43187	0.530947	-2.69683	0.00700031	0.111082	STOM	9	ENSG00000183864	1146.59	-0.603528	0.17887	-3.37412	0.000740514	0.0116362	TOB2	22
ENSG00000166387	147.739	1.14645	0.38313	2.99233	0.00276858	0.0404561	PPFIBP2	11	ENSG00000152700	1375.9	-0.257606	0.0955398	-2.69632	0.00701108	0.111091	SAR1B	5	ENSG00000109452	249.697	0.849701	0.251998	3.37186	0.000746636	0.011722	INPP4B	4
ENSG00000196136	505.946	3.35944	1.12278	2.99207	0.00277096	0.0404561	SERPINA3	14	ENSG00000090539	276.756	0.903251	0.335195	2.6947	0.0070452	0.111434	CHRD	3	ENSG00000183020	2184.39	-0.29916	0.0887397	-3.37121	0.000748398	0.0117392	AP2A2	11
ENSG00000198832	200.182	0.738594	0.246907	2.99138	0.00277717	0.0405108	SELENOM	22	ENSG00000141698	3101.06	0.205451	0.0762389	2.69483	0.00704245	0.111434	NT5C3B	17	ENSG00000099194	54165.9	-0.634883	0.188446	-3.36905	0.000754272	0.0118033	SCD	10
ENSG00000189077	957.61	-0.529108	0.176898	-2.99103	0.00278039	0.040522	TMEM120A	7	ENSG00000157557	1447.27	0.729491	0.270808	2.69376	0.00706515	0.111651	ETS2	21	ENSG00000112514	2530.22	0.317315	0.0941942	3.36873	0.000755144	0.0118033	CUTA	6
ENSG00000114026	1234.13	-0.40141	0.13422	-2.9907	0.00278342	0.0405304	OGG1	3	ENSG00000173085	211.666	-0.330257	0.122643	-2.69284	0.00708463	0.11186	COQ2	4	ENSG00000165617	1795.64	-0.376581	0.111787	-3.36875	0.000755106	0.0118033	DACT1	14
ENSG00000171724	11968.8	0.402042	0.134492	2.98933	0.00279591	0.0406763	VAT1L	16	ENSG00000115446	962.478	-0.383123	0.142309	-2.69218	0.00709856	0.111916	UNC50	2	ENSG00000170759	4960.23	-0.178602	0.0530163	-3.36881	0.000754936	0.0118033	KIF5B	10
ENSG00000172348	2694.22	-0.638192	0.213528	-2.9888	0.00280079	0.0407113	RCAN2	6	ENSG00000123595	289.825	-0.424233	0.157585	-2.69208	0.0071007	0.111916	RAB9A	X	ENSG00000215251	595.708	0.305873	0.090817	3.36802	0.000757106	0.0118235	FASTKD5	20
ENSG00000101210	15848.4	-0.486529	0.162831	-2.98794	0.00280865	0.0407378	EEF1A2	20	ENSG00000106006	58.9983	-3.25884	1.21101	-2.691	0.00712379	0.112181	HOXA6	7	ENSG00000184156	996.479	-0.51358	0.152615	-3.36521	0.000764853	0.0119318	KCNQ3	8
ENSG00000109956	6081.86	-0.401774	0.134472	-2.98779	0.00281001	0.0407378	B3GAT1	11	ENSG00000183379	93.51	-2.27234	0.844689	-2.69015	0.00714196	0.112306	SYNDIG1L	14	ENSG00000198952	4396.52	-0.230337	0.0684504	-3.36502	0.000765383	0.0119318	SMG5	1
ENSG00000162819	951.569	0.534001	0.178707	2.98814	0.00280677	0.0407378	BROX	1	ENSG00000196683	1335.46	-0.325963	0.121174	-2.69004	0.00714428	0.112306	TOMM7	7	ENSG00000172748	335.646	0.523023	0.1555	3.36349	0.000769626	0.0119874	ZNF596	8
ENSG00000145819	1229.86	0.538025	0.180093	2.98749	0.00281282	0.0407404	ARHGAP26	5	ENSG00000213390	263.239	-0.553434	0.205789	-2.68933	0.00715958	0.112448	ARHGAP19	10	ENSG00000164129	61.8726	-0.822319	0.244571	-3.36229	0.000772995	0.0120293	NPY5R	4
ENSG00000169016	980.612	-0.374252	0.125284	-2.98723	0.00281513	0.0407404	E2F6	2	ENSG00000133275	3373.68	0.343506	0.127771	2.68845	0.00717841	0.112469	CSNK1G2	19	ENSG00000140481	25.7229	2.21457	0.658827	3.36138	0.000775534	0.0120582	CCDC33	15
ENSG00000128739	14259.8	-0.412169	0.138	-2.98673	0.0028198	0.0407721	SNRPN	15	ENSG00000135929	173.44	-0.973173	0.362057	-2.6879	0.00719028	0.112469	CYP27A1	2	ENSG00000178307	697.44	0.280224	0.0833859	3.36057	0.000777811	0.0120724	TMEM11	17
ENSG00000134532	336.568	0.68402	0.229061	2.98619	0.00282476	0.0408081	SOX5	12	ENSG00000137834	72.4411	-1.50704	0.560877	-2.68693	0.00721123	0.112469	SMAD6	15	ENSG00000272636	7252.07	0.729258	0.216998	3.36067	0.000777529	0.0120724	DOC2B	17
ENSG00000144452	40.6189	-1.34464	0.450335	-2.98587	0.00282777	0.0408159	ABCA12	2	ENSG00000153246	150.28	-1.20563	0.448599	-2.68755	0.00719782	0.112469	PLA2R1	2	ENSG00000170456	3840.78	-0.276952	0.0824669	-3.35834	0.00078412	0.0121597	DENND5B	12
ENSG00000183401	74.8253	0.992683	0.332512	2.98541	0.00283202	0.0408415	CCDC159	19	ENSG00000159658	1076.82	-0.266365	0.0990877	-2.68817	0.00718443	0.112469	EFCAB14	1	ENSG00000108424	6978.37	-0.308668	0.0919581	-3.35662	0.000789012	0.0122142	KPNB1	17
ENSG00000227232	587.227	-0.413528	0.138562	-2.98444	0.002841	0.0409353	WASH7P	1	ENSG00000182326	230.578	-0.879214	0.327187	-2.68719	0.00720552	0.112469	C1S	12	ENSG00000197077	725.18	-0.353448	0.105298	-3.35665	0.000788931	0.0122142	KIAA1671	22
ENSG00000133612	7625.13	-0.390828	0.131088	-2.98142	0.00286915	0.0413047	AGAP3	7	ENSG00000185432	63.8176	-1.46483	0.545075	-2.68739	0.00720127	0.112469	TMT1A	12	ENSG00000092850	448.985	-0.547278	0.163104	-3.3554	0.000792516	0.0122522	TEKT2	1
ENSG00000133316	930.021	-0.463879	0.155623	-2.98079	0.00287502	0.0413172	WDR74	11	ENSG00000188729	10.2342	1.44752	0.538508	2.68802	0.0071877	0.112469	OSTN	3	ENSG00000100564	522.629	0.414202	0.123448	3.35528	0.000792848	0.0122522	PIGH	14
ENSG00000139437	634.185	-0.73361	0.246097	-2.98097	0.00287335	0.0413172	TCHP	12	ENSG00000283378	70.2035	-1.28568	0.478779	-2.68533	0.00724584	0.11291	CNTNAP3C	9	ENSG00000285920	557.278	-0.294578	0.0878122	-3.35463	0.000794709	0.0122702		15
ENSG00000146072	2613.58	0.317357	0.106507	2.97968	0.00288546	0.041431	TNFRSF21	6	ENSG00000092850	548.004	0.4464	0.166322	2.68395	0.00727583	0.113082	TEKT2	1	ENSG00000284820	198.708	-0.607445	0.181164	-3.35301	0.000799365	0.0123314		2
ENSG00000128422	110.936	-2.04829	0.687951	-2.97738	0.00290728	0.0417081	KRT17	17	ENSG00000164080	2990.91	0.30735	0.114514	2.68396	0.00727548	0.113082	RAD54L2	3	ENSG00000037965	47.9496	2.39721	0.715187	3.35186	0.000802703	0.0123721	HOXC8	12
ENSG00000055163	13046.1	-0.335074	0.112581	-2.97629	0.00291756	0.0417105	CYFIP2	5	ENSG00000216775	188.66	0.486586	0.181286	2.68408	0.00727301	0.113082		6	ENSG00000196591	7122.62	0.288648	0.0861427	3.35081	0.000805743	0.0124082	HDAC2	6
ENSG00000100997	2216.6	-0.386969	0.12999	-2.97691	0.00291166	0.0417105	ABHD12	20	ENSG00000118523	3508.99	-2.27964	0.849501	-2.68351	0.00728544	0.113133	CCN2	6	ENSG00000198797	581.183	-0.586121	0.174943	-3.35035	0.0008071	0.0124183	BRINP2	1
ENSG00000130766	2293.92	-0.467206	0.156954	-2.97671	0.00291359	0.0417105	SESN2	1	ENSG00000182183	73.45	0.640774	0.238809	2.68321	0.00729192	0.113136	SHISAL2A	1	ENSG00000136546	476.697	0.533599	0.159372	3.34813	0.000813594	0.0124965	SCN7A	2
ENSG00000135472	6035.14	-0.54198	0.182097	-2.97633	0.0029172	0.0417105	FAIM2	12	ENSG00000126947	2794.04	0.416022	0.155087	2.68251	0.0073072	0.113274	ARMCX1	X	ENSG00000196792	1368.79	-0.275952	0.0824174	-3.34822	0.000813313	0.0124965	STRN3	14
ENSG00000249471	630.578	-0.487387	0.163881	-2.97403	0.00293913	0.0419825	ZNF324B	19	ENSG00000149257	943.082	-1.07927	0.402477	-2.68157	0.00732778	0.113312	SERPINH1	11	ENSG00000131966	3475.36	0.378562	0.11308	3.34775	0.000814719	0.0125029	ACTR10	14
ENSG00000128335	116.92	1.06309	0.357549	2.97326	0.00294653	0.0420518	APOL2	22	ENSG00000180638	74.3375	-1.93846	0.722893	-2.68153	0.00732864	0.113312	SLC47A2	17	ENSG00000135472	6657.76	0.713062	0.213043	3.34704	0.000816802	0.0125148	FAIM2	12
ENSG00000167136	727.318	-0.510966	0.171991	-2.97088	0.00296943	0.042342	ENDOG	9	ENSG00000267648	7.7887	-2.00825	0.748774	-2.68205	0.00731716	0.113312		17	ENSG00000184221	10.4346	-2.70416	0.808049	-3.34652	0.000818317	0.0125148	OLIG1	21
ENSG00000157693	2058.79	-0.401386	0.135219	-2.96841	0.00299349	0.0426409	TMEM268	9	ENSG00000130528	21.8979	-1.897	0.707541	-2.68112	0.00733763	0.113353	HRC	19	ENSG00000185000	709.002	-0.35849	0.107111	-3.34692	0.000817158	0.0125148	DGAT1	8
ENSG00000171786	95.6636	2.54047	0.855897	2.96819	0.00299556	0.0426409	NHLH1	1	ENSG00000124214	7368.18	0.221457	0.0826405	2.67976	0.0073675	0.113428	STAU1	20	ENSG00000198752	10889.7	-0.232408	0.069445	-3.34664	0.000817974	0.0125148	CDC42BPB	14
ENSG00000108654	23036.9	0.331266	0.111621	2.96779	0.00299948	0.0426598	DDX5	17	ENSG00000213462	969.943	0.357129	0.133247	2.6802	0.00735781	0.113428	ERV3-1	7	ENSG00000125633	5122.26	-0.399385	0.119466	-3.34309	0.00082852	0.0126599	CCDC93	2
ENSG00000067992	473.17	0.493303	0.166306	2.96624	0.00301465	0.0428387	PDK3	X	ENSG00000257923	2903.28	-0.489161	0.18254	-2.67975	0.00736781	0.113428	CUX1	7	ENSG00000165795	1203.66	-0.361137	0.108083	-3.34128	0.000833922	0.0127315	NDRG2	14
ENSG00000011295	2335.63	0.280058	0.0944365	2.96557	0.00302123	0.0428952	TTC19	17	ENSG00000280670	194.481	-0.521853	0.194679	-2.68059	0.00734936	0.113428	CCDC163	1	ENSG00000267127	100.787	-0.711233	0.212923	-3.34032	0.000836815	0.0127647		18
ENSG00000188620	47.821	2.67849	0.903441	2.96477	0.00302913	0.0429704	HMX3	10	ENSG00000004478	4155.43	0.220735	0.0825219	2.67486	0.00747595	0.11422	FKBP4	12	ENSG00000255836	11.916	1.27077	0.380471	3.33998	0.000837835	0.0127692		12
ENSG00000100600	625.819	0.536185	0.180981	2.96265	0.00304999	0.0431823	LGMN	14	ENSG00000077009	15.495	-1.98834	0.74329	-2.67505	0.00747188	0.11422	NMRK2	19	ENSG00000142949	8112.91	-0.35646	0.106765	-3.33874	0.00084159	0.0128154	PTPRF	1
ENSG00000109929	8914.56	-0.35494	0.119802	-2.96273	0.00304923	0.0431823	SC5D	11	ENSG00000103260	726.243	-1.2777	0.477516	-2.67571	0.00745704	0.11422	METRN	16	ENSG00000253873	31.944	1.83265	0.550051	3.33178	0.000862934	0.013118	PCDHGA11	5
ENSG00000112242	400.745	0.65873	0.222359	2.96246	0.00305192	0.0431823	E2F3	6	ENSG00000157087	1131.62	-0.423412	0.158188	-2.67665	0.00743629	0.11422	ATP2B2	3	ENSG00000280670	76.3496	1.00462	0.301528	3.33178	0.000862939	0.013118	CCDC163	1
ENSG00000158258	3038.04	-0.6358	0.214726	-2.96099	0.00306656	0.0433523	CLSTN2	3	ENSG00000171206	2988.81	0.254242	0.095016	2.67578	0.00745554	0.11422	TRIM8	10	ENSG00000034713	3042.88	0.334274	0.100341	3.33139	0.000864149	0.0131251	GABARAPL2	16
ENSG00000142185	36.9215	-1.85822	0.627852	-2.95964	0.00307995	0.0435043	TRPM2	21	ENSG00000173406	1172.73	-0.533977	0.19963	-2.67483	0.00747677	0.11422	DAB1	1	ENSG00000151746	3622.93	-0.214896	0.0645241	-3.33047	0.000866993	0.0131571	BICD1	12
ENSG00000124406	5092.49	-0.52204	0.176427	-2.95897	0.00308673	0.0435379	ATP8A1	4	ENSG00000183960	945.765	0.624374	0.233299	2.67628	0.0074445	0.11422	KCNH8	3	ENSG00000158258	3306.09	0.835679	0.250965	3.32987	0.00086888	0.0131744	CLSTN2	3
ENSG00000186684	105.4	-0.966988	0.326809	-2.95888	0.0030876	0.0435379	CYP27C1	2	ENSG00000188958	74.3922	1.45954	0.545217	2.677	0.00742853	0.11422	UTS2B	3	ENSG00000173269	64.1726	1.0673	0.320656	3.32847	0.00087323	0.0132291	MMRN2	10
ENSG00000137177	1230.84	0.455963	0.154163	2.95767	0.00309971	0.0436512	KIF13A	6	ENSG00000249437	372.993	0.653748	0.244341	2.67555	0.00746065	0.11422	NAIP	5	ENSG00000172432	2174.4	-0.332994	0.100082	-3.32721	0.000877197	0.0132778	GTPBP2	6
ENSG00000187605	4613.51	-0.395437	0.133704	-2.95755	0.00310094	0.0436512	TET3	2	ENSG00000178162	29.671	-1.33025	0.497466	-2.67405	0.00749402	0.114381	FAR2P2	2	ENSG00000164438	271.424	0.641887	0.19297	3.32635	0.000879915	0.0133072	TLX3	5
ENSG00000117154	360.868	1.03674	0.35073	2.95596	0.00311695	0.0438393	IGSF21	1	ENSG00000220773	99.8237	1.62157	0.60647	2.67378	0.00750008	0.114381	RPSAP44	6	ENSG00000196141	2444.57	-0.565345	0.169971	-3.32612	0.00088064	0.0133072	SPATS2L	2
ENSG00000077080	3660.25	-0.342867	0.116023	-2.95517	0.00312499	0.0439149	ACTL6B	7	ENSG00000146910	69.588	-3.08045	1.15241	-2.67306	0.00751638	0.114454	CNPY1	7	ENSG00000113971	337.702	0.326436	0.0981864	3.32466	0.000885279	0.0133545	NPHP3	3
ENSG00000143494	3355.07	-0.490548	0.166097	-2.95338	0.00314313	0.0441322	VASH2	1	ENSG00000276023	16.6406	-1.47425	0.551533	-2.673	0.00751763	0.114454	DUSP14	17	ENSG00000167202	1100.85	0.357406	0.107495	3.32486	0.000884635	0.0133545	TBC1D2B	15
ENSG00000087510	27.9941	-2.81421	0.953004	-2.95299	0.00314711	0.0441401	TFAP2C	20	ENSG00000072858	231.13	-1.08069	0.404648	-2.6707	0.00756935	0.115143	SIDT1	3	ENSG00000091428	1287.11	0.675387	0.203268	3.32265	0.000891668	0.0134395	RAPGEF4	2
ENSG00000102174	47.5241	1.27479	0.431751	2.9526	0.00315113	0.0441401	PHEX	X	ENSG00000145703	107.397	-0.861249	0.322563	-2.67002	0.00758473	0.115279	IQGAP2	5	ENSG00000141934	61.7487	0.613194	0.184685	3.32022	0.00089948	0.0135342	PLPP2	19
ENSG00000116514	2432.98	-0.37325	0.126416	-2.95254	0.00315172	0.0441401	RNF19B	1	ENSG00000173267	666.454	1.39523	0.52272	2.66918	0.00760368	0.115469	SNCG	10	ENSG00000186297	353.773	-0.651759	0.196299	-3.32023	0.000899445	0.0135342	GABRA5	15
ENSG00000148334	1206.45	-0.39063	0.132354	-2.9514	0.00316335	0.0442654	PTGES2	9	ENSG00000168135	74.0069	-1.3077	0.489992	-2.66883	0.00761169	0.115492	KCNJ4	22	ENSG00000178695	2278.34	-0.818745	0.246684	-3.319	0.000903401	0.0135817	KCTD12	13
ENSG00000051825	597.396	0.426002	0.144408	2.94999	0.00317789	0.0444312	MPHOSPH9	12	ENSG00000136205	789.528	-1.29788	0.486517	-2.66769	0.00763742	0.115731	TNS3	7	ENSG00000162595	439.818	-0.932548	0.281025	-3.31839	0.000905395	0.0136001	DIRAS3	1
ENSG00000160180	15.2844	3.22141	1.09258	2.94845	0.00319367	0.044591	TFF3	21	ENSG00000166689	732.576	-0.477679	0.179069	-2.66756	0.00764036	0.115731	PLEKHA7	11	ENSG00000075413	4818.5	-0.159176	0.0480138	-3.31522	0.000915708	0.0137317	MARK3	14
ENSG00000163946	2214.18	0.472096	0.16013	2.9482	0.00319634	0.044591	TASOR	3	ENSG00000115594	113.366	-1.5737	0.590305	-2.66591	0.00767798	0.116104	IL1R1	2	ENSG00000206503	294.743	2.63685	0.795378	3.31522	0.000915708	0.0137317	HLA-A	6
ENSG00000253649	35.9197	1.64464	0.557866	2.94809	0.00319743	0.044591	PRSS51	8	ENSG00000225526	109.761	0.461061	0.172947	2.66592	0.00767784	0.116104	MKRN2OS	3	ENSG00000118523	1267.51	1.12152	0.338559	3.31264	0.000924207	0.0138358	CCN2	6
ENSG00000170915	550.426	0.495857	0.168243	2.94727	0.00320594	0.044672	PAQR8	6	ENSG00000174928	128.262	-0.412629	0.154827	-2.6651	0.00769649	0.116286	C3orf33	3	ENSG00000176209	465.784	0.327464	0.0988515	3.31269	0.000924027	0.0138358	SMIM19	8
ENSG00000049769	1461.26	-0.329261	0.111747	-2.94649	0.00321404	0.0447093	PPP1R3F	X	ENSG00000124701	21.1932	-2.48715	0.933907	-2.66317	0.00774089	0.116661	APOBEC2	6	ENSG00000069956	4982.84	0.443087	0.133805	3.31144	0.00092818	0.0138803	MAPK6	15
ENSG00000107829	330.097	0.769659	0.261199	2.94664	0.00321246	0.0447093	FBXW4	10	ENSG00000138823	82.3055	-0.535657	0.201095	-2.6637	0.00772861	0.116661	MTTP	4	ENSG00000159871	33.3744	0.860331	0.259819	3.31127	0.000928746	0.0138803	LYPD5	19
ENSG00000128965	4213.32	-0.50608	0.171797	-2.9458	0.00322123	0.0447716	CHAC1	15	ENSG00000167100	4197.5	0.359593	0.135015	2.66336	0.00773651	0.116661	SAMD14	17	ENSG00000184014	4383.53	-0.37577	0.113511	-3.31043	0.000931529	0.0139102	DENND5A	11
ENSG00000147488	76.4102	2.13434	0.724804	2.94472	0.00323248	0.0448625	ST18	8	ENSG00000125703	293.867	-0.364574	0.136928	-2.66253	0.0077556	0.116785	ATG4C	1	ENSG00000213777	22.8454	-1.04666	0.31629	-3.30917	0.000935724	0.013961		19
ENSG00000162975	423.912	1.21052	0.411091	2.94465	0.00323321	0.0448625	KCNF1	2	ENSG00000006210	509.857	-1.20789	0.453819	-2.66161	0.00777685	0.116908	CX3CL1	16	ENSG00000189221	444.522	-0.717218	0.216757	-3.30885	0.000936793	0.0139652	MAOA	X
ENSG00000171385	1668.82	0.600623	0.204062	2.94334	0.00324689	0.0450144	KCND3	1	ENSG00000183036	294.491	-1.13735	0.42729	-2.66178	0.00777281	0.116908	PCP4	21	ENSG00000151849	926.79	0.34015	0.10283	3.3079	0.000939978	0.0140009	CENPJ	13
ENSG00000131171	1695.97	0.541298	0.184088	2.94044	0.00327746	0.0454001	SH3BGRL	X	ENSG00000142549	5936.04	0.489907	0.184166	2.66014	0.00781089	0.117321	IGLON5	19	ENSG00000137285	77000.8	-0.391885	0.118493	-3.30724	0.000942188	0.0140221	TUBB2B	6
ENSG00000166716	3139.15	-0.408929	0.139084	-2.94015	0.00328054	0.0454047	ZNF592	15	ENSG00000025708	132.345	0.890637	0.334858	2.65975	0.00781996	0.117358	TYMP	22	ENSG00000115282	626.799	-0.421662	0.127566	-3.30545	0.00094823	0.0140993	TTC31	2
ENSG00000003436	1012.33	0.636695	0.216583	2.93972	0.00328509	0.0454294	TFPI	2	ENSG00000127824	64.5482	-1.20717	0.454034	-2.65876	0.00784288	0.117416	TUBA4A	2	ENSG00000259431	500.704	-0.461784	0.139723	-3.30501	0.000949739	0.0140993	THTPA	14
ENSG00000147889	61.1805	1.89419	0.644435	2.93931	0.00328947	0.045452	CDKN2A	9	ENSG00000132256	149.488	-0.963333	0.362443	-2.65789	0.00786316	0.117416	TRIM5	11	ENSG00000278318	285.056	0.948496	0.286988	3.305	0.000949766	0.0140993	ZNF229	19
ENSG00000153291	1048.08	0.49253	0.167624	2.9383	0.00330017	0.0455617	SLC25A27	6	ENSG00000165474	9.64192	-1.92209	0.722999	-2.65849	0.00784921	0.117416	GJB2	13	ENSG00000130943	40.1483	0.86698	0.262381	3.30429	0.000952185	0.0141116	PKDREJ	22
ENSG00000198520	277.441	0.584827	0.199063	2.9379	0.0033044	0.0455819	ARMH1	1	ENSG00000167107	59.9364	-1.21529	0.457002	-2.65927	0.00783112	0.117416	ACSF2	17	ENSG00000171316	901.171	-0.760201	0.230055	-3.30443	0.00095171	0.0141116	CHD7	8
ENSG00000167363	1556.94	-0.365717	0.124519	-2.93704	0.00331363	0.045671	FN3K	17	ENSG00000184792	1341.88	0.193787	0.0729046	2.6581	0.00785832	0.117416	OSBP2	22	ENSG00000121671	2248.82	0.291674	0.0882795	3.30399	0.000953193	0.0141147	CRY2	11
ENSG00000162591	196.502	0.9554	0.325489	2.93528	0.00333249	0.0458927	MEGF6	1	ENSG00000204427	35.8041	0.675106	0.254	2.6579	0.00786295	0.117416	ABHD16A	6	ENSG00000003137	305.955	-0.999044	0.302723	-3.30019	0.000966182	0.0142951	CYP26B1	2
ENSG00000171552	7702.41	-0.356578	0.121504	-2.93471	0.0033386	0.0459384	BCL2L1	20	ENSG00000166821	248.348	-0.477651	0.179743	-2.6574	0.00787452	0.117487	PEX11A	15	ENSG00000114861	958.917	-0.780363	0.2365	-3.29963	0.000968111	0.0143117	FOXP1	3
ENSG00000048740	5877.07	0.732178	0.249686	2.93239	0.00336359	0.0461732	CELF2	10	ENSG00000184985	1037.33	0.63119	0.237609	2.65643	0.00789729	0.117631	SORCS2	4	ENSG00000103512	1883.32	-2.22521	0.67452	-3.29895	0.000970481	0.0143348	NOMO1	16
ENSG00000170604	2166.79	-0.327401	0.111651	-2.93235	0.00336406	0.0461732	IRF2BP1	19	ENSG00000237846	187.782	-0.540832	0.203584	-2.65655	0.00789449	0.117631		9	ENSG00000104231	709.744	0.423815	0.128523	3.29758	0.000975236	0.0143931	ZFAND1	8
ENSG00000236609	2705.12	-0.412774	0.140747	-2.93274	0.00335982	0.0461732	ZNF853	7	ENSG00000138100	40.151	-3.13931	1.18272	-2.65432	0.00794678	0.118147	TRIM54	2	ENSG00000270765	42.0404	0.986513	0.299204	3.29713	0.000976794	0.014404	GAS2L2	17
ENSG00000212864	1016.91	-0.583088	0.198927	-2.93117	0.00337689	0.0463108	RNF208	9	ENSG00000144681	308.456	-0.560946	0.211417	-2.65327	0.00797158	0.118147	STAC	3	ENSG00000164713	1829.21	0.340047	0.103158	3.29636	0.00097946	0.0144314	BRI3	7
ENSG00000126790	218.018	0.751394	0.256452	2.92996	0.00339006	0.0464528	L3HYPDH	14	ENSG00000145632	2811.75	-0.62884	0.23689	-2.65456	0.00794113	0.118147	PLK2	5	ENSG00000115756	3654.32	0.579131	0.175714	3.29587	0.000981182	0.0144447	HPCAL1	2
ENSG00000150457	448.126	-0.998405	0.340932	-2.92846	0.00340645	0.0465228	LATS2	13	ENSG00000148677	365.063	-3.58115	1.34956	-2.65357	0.00796456	0.118147	ANKRD1	10	ENSG00000273763	102.134	0.481842	0.146286	3.29383	0.000988316	0.0145377		2
ENSG00000164951	2992.05	-0.373434	0.127502	-2.92885	0.00340221	0.0465228	PDP1	8	ENSG00000178662	7991.56	-0.323901	0.122073	-2.65334	0.00796988	0.118147	CSRNP3	2	ENSG00000109079	2763.15	-0.328112	0.0996338	-3.29318	0.000990612	0.0145594	TNFAIP1	17
ENSG00000205045	223.538	0.971857	0.331837	2.92872	0.00340365	0.0465228	SLFN12L	17	ENSG00000196628	726.222	-0.697324	0.262793	-2.65351	0.00796592	0.118147	TCF4	18	ENSG00000103479	2332.01	-0.412753	0.125347	-3.29289	0.000991643	0.0145624	RBL2	16
ENSG00000214160	452.52	-0.580691	0.198287	-2.92854	0.00340563	0.0465228	ALG3	3	ENSG00000169018	7298.45	-0.259677	0.0979415	-2.65134	0.00801721	0.118725	FEM1B	15	ENSG00000124785	3437.13	1.34275	0.407993	3.29113	0.000997873	0.0146418	NRN1	6
ENSG00000182326	342.8	0.94347	0.322286	2.92743	0.00341778	0.046639	C1S	12	ENSG00000170734	698.599	-0.516354	0.194797	-2.65073	0.00803174	0.118744	POLH	6	ENSG00000132635	1936.56	-0.270548	0.0822563	-3.28909	0.00100512	0.0147287	PCED1A	20
ENSG00000099139	512.28	-0.575933	0.196763	-2.92704	0.00342203	0.0466584	PCSK5	9	ENSG00000172037	1413.95	-1.22598	0.462505	-2.65073	0.00803175	0.118744	LAMB2	3	ENSG00000186517	42.4013	0.951691	0.289357	3.28898	0.00100549	0.0147287	ARHGAP30	1
ENSG00000108309	5700.44	-0.313815	0.107265	-2.92561	0.00343787	0.0468356	RUNDC3A	17	ENSG00000124479	13.2223	-1.70207	0.642695	-2.64834	0.00808886	0.119489	NDP	X	ENSG00000196353	441.421	-1.02891	0.312855	-3.28876	0.00100629	0.0147287	CPNE4	3
ENSG00000104756	233.822	0.710394	0.24294	2.92415	0.00345397	0.0469387	KCTD9	8	ENSG00000166881	451.172	-0.608631	0.229907	-2.6473	0.00811379	0.11966	NEMP1	12	ENSG00000032444	2983.54	-0.295556	0.0899269	-3.28663	0.00101395	0.0148287	PNPLA6	19
ENSG00000166454	3510.57	0.515039	0.176128	2.92423	0.00345312	0.0469387	ATMIN	16	ENSG00000273706	313.979	-1.22668	0.46335	-2.64742	0.00811084	0.11966	LHX1	17	ENSG00000244486	525.654	-0.554069	0.1686	-3.28628	0.00101518	0.0148344	SCARF2	22
ENSG00000182450	176.888	-0.678189	0.231901	-2.92448	0.00345032	0.0469387	KCNK4	11	ENSG00000127989	357.208	0.35873	0.135588	2.64573	0.00815144	0.119909	MTERF1	7	ENSG00000129028	322.008	0.453214	0.137927	3.2859	0.00101658	0.0148425	THAP10	15
ENSG00000135842	345.003	-0.78936	0.270015	-2.92339	0.00346239	0.0470144	NIBAN1	1	ENSG00000131471	94.9066	0.713218	0.269684	2.64465	0.00817762	0.119909	AOC3	17	ENSG00000118507	805.401	-0.398691	0.12139	-3.28438	0.00102208	0.0149106	AKAP7	6
ENSG00000162878	531.374	-0.682441	0.233512	-2.92251	0.00347223	0.0471092	PKDCC	2	ENSG00000145536	169.156	-0.912177	0.344892	-2.64482	0.00817344	0.119909	ADAMTS16	5	ENSG00000179399	156.236	1.23854	0.377161	3.28385	0.00102399	0.0149261	GPC5	13
ENSG00000138448	1178.78	1.004	0.34374	2.9208	0.00349139	0.0473303	ITGAV	2	ENSG00000162976	53.9129	-0.741523	0.280344	-2.64505	0.00816794	0.119909	SLC66A3	2	ENSG00000062822	591.474	-0.544016	0.165695	-3.28324	0.00102622	0.0149341	POLD1	19
ENSG00000239306	1846.29	-0.589121	0.201775	-2.9197	0.00350367	0.0474577	RBM14	11	ENSG00000170004	14693.1	0.429469	0.162379	2.64485	0.00817268	0.119909	CHD3	17	ENSG00000072778	4340.72	-0.3889	0.11845	-3.28325	0.00102619	0.0149341	ACADVL	17
ENSG00000118579	5117.39	-0.600447	0.205713	-2.91886	0.00351316	0.0475473	MED28	4	ENSG00000173065	1771.72	0.222604	0.084138	2.64571	0.00815203	0.119909	FAM222B	17	ENSG00000106245	1655.06	0.294608	0.0897638	3.28204	0.00103058	0.0149853	BUD31	7
ENSG00000165633	168.598	0.864337	0.296252	2.91757	0.00352768	0.0477046	VSTM4	10	ENSG00000198715	219.457	-0.828447	0.313221	-2.64493	0.00817078	0.119909	GLMP	1	ENSG00000101146	1483.14	0.225207	0.068633	3.28132	0.00103323	0.0150019	RAE1	20
ENSG00000109758	219.943	0.787407	0.269914	2.91725	0.00353128	0.0477142	HGFAC	4	ENSG00000116729	2670.97	-1.06999	0.404804	-2.64322	0.00821213	0.120124	WLS	1	ENSG00000135205	135.928	-0.802313	0.244513	-3.28127	0.00103342	0.0150019	CCDC146	7
ENSG00000145242	2362.17	-0.720504	0.247296	-2.91353	0.00357369	0.0482089	EPHA5	4	ENSG00000122359	235.682	-0.98084	0.371043	-2.64347	0.0082061	0.120124	ANXA11	10	ENSG00000138430	3731.62	0.333213	0.101579	3.28034	0.00103684	0.0150392	OLA1	2
ENSG00000187325	926.468	0.653247	0.224212	2.91352	0.00357374	0.0482089	TAF9B	X	ENSG00000170892	49.0338	-2.06	0.779355	-2.64321	0.00821242	0.120124	TSEN34	19	ENSG00000105993	6679.7	0.303633	0.0925924	3.27924	0.00104087	0.0150854	DNAJB6	7
ENSG00000143630	3410.4	-0.347153	0.11924	-2.91137	0.00359844	0.0485025	HCN3	1	ENSG00000114315	126.342	-0.975107	0.36897	-2.64279	0.00822271	0.120137	HES1	3	ENSG00000147099	770.907	0.228477	0.0697453	3.27588	0.00105333	0.0152535	HDAC8	X
ENSG00000121350	474.059	0.779155	0.267669	2.91089	0.00360404	0.0485383	PYROXD1	12	ENSG00000184838	53.1215	-0.845993	0.320134	-2.64262	0.00822674	0.120137	PRR16	5	ENSG00000135622	1858.36	0.475047	0.145102	3.27389	0.00106079	0.0153489	SEMA4F	2
ENSG00000251664	690.283	0.505411	0.173751	2.90882	0.003628	0.0488212	PCDHA12	5	ENSG00000124782	122.138	-1.16612	0.441358	-2.64212	0.00823891	0.120217	RREB1	6	ENSG00000213760	687.268	0.573803	0.175316	3.27297	0.00106423	0.0153862	ATP6V1G2	6
ENSG00000074695	1864.42	0.338646	0.116507	2.90665	0.00365326	0.0491211	LMAN1	18	ENSG00000151150	12320.7	0.25169	0.0952747	2.64173	0.00824839	0.120257	ANK3	10	ENSG00000128573	609.48	-1.13689	0.347538	-3.27128	0.00107063	0.0154661	FOXP2	7
ENSG00000188779	289.027	-1.58455	0.545302	-2.90582	0.00366293	0.0492109	SKOR1	15	ENSG00000157152	1791.77	-0.467169	0.176876	-2.64123	0.00826065	0.120338	SYN2	3	ENSG00000136636	2302.67	-0.171506	0.0524423	-3.27038	0.00107404	0.0155001	KCTD3	1
ENSG00000139190	603.825	-1.08515	0.373514	-2.90525	0.00366954	0.0492596	VAMP1	12	ENSG00000111652	1207.22	-0.257973	0.0976902	-2.64072	0.00827289	0.120418	COPS7A	12	ENSG00000255690	417.135	-1.02684	0.314011	-3.27008	0.00107518	0.0155001	TRIL	7
ENSG00000073536	1376.79	-0.336025	0.115698	-2.90433	0.00368042	0.0493655	NLE1	17	ENSG00000100284	1012.86	-0.45851	0.173693	-2.63978	0.00829597	0.120656	TOM1	22	ENSG00000288684	113.713	-0.700808	0.214317	-3.26997	0.00107561	0.0155001		9
ENSG00000167244	672.679	1.30785	0.450367	2.90396	0.00368481	0.0493842	IGF2	11	ENSG00000127863	194.515	-0.922869	0.349739	-2.63874	0.00832146	0.120928	TNFRSF19	13	ENSG00000053900	787.828	-0.282149	0.0863156	-3.2688	0.00108003	0.0155512	ANAPC4	4
ENSG00000105251	550.06	-0.485897	0.167411	-2.90242	0.0037029	0.0495863	SHD	19	ENSG00000151116	397.352	-0.348289	0.132077	-2.63701	0.00836405	0.121297	UEVLD	11	ENSG00000008294	9223.74	-0.370762	0.113465	-3.26765	0.00108445	0.0155769	SPAG9	17
ENSG00000067840	20789.7	-0.310569	0.107018	-2.90202	0.00370766	0.0496099	PDZD4	X	ENSG00000166311	1155.66	-0.391223	0.148356	-2.63706	0.00836293	0.121297	SMPD1	11	ENSG00000106367	2910.07	0.347727	0.10641	3.26782	0.00108379	0.0155769	AP1S1	7
ENSG00000006282	1142.36	0.653903	0.225408	2.90097	0.00372008	0.0496606	SPATA20	17	ENSG00000187398	674.588	-0.55789	0.211572	-2.63688	0.00836718	0.121297	LUZP2	11	ENSG00000198408	9626.26	0.379863	0.116241	3.2679	0.00108347	0.0155769	OGA	10
ENSG00000145247	1064.04	0.52239	0.180073	2.901	0.00371977	0.0496606	OCIAD2	4	ENSG00000185624	6313.12	-0.318856	0.121003	-2.63511	0.00841105	0.121834	P4HB	17	ENSG00000165730	131.844	-0.700702	0.214507	-3.26656	0.00108862	0.0155988	STOX1	10
ENSG00000179361	935.258	-0.491668	0.169486	-2.90094	0.00372048	0.0496606	ARID3B	15	ENSG00000140450	214.975	-0.82737	0.314089	-2.63419	0.00843378	0.122065	ARRDC4	15	ENSG00000185915	83.4183	0.729533	0.223318	3.26679	0.00108775	0.0155988	KLHL34	X
ENSG00000101938	41.3802	1.60179	0.552897	2.8971	0.00376634	0.0502247	CHRDL1	X	ENSG00000188549	105.912	-1.14898	0.436445	-2.6326	0.00847349	0.12254	CCDC9B	15	ENSG00000197532	53.7086	0.891628	0.272927	3.26691	0.00108729	0.0155988	OR6Y1	1
ENSG00000274211	5642.49	-0.255374	0.0881547	-2.89689	0.00376883	0.0502247	SOCS7	17	ENSG00000117222	1060.65	0.282384	0.10732	2.63124	0.00850751	0.122752	RBBP5	1	ENSG00000115233	1616.61	0.332007	0.10169	3.26489	0.00109508	0.0156787	PSMD14	2
ENSG00000121766	1548.82	0.40816	0.140967	2.89543	0.00378638	0.0504178	ZCCHC17	1	ENSG00000187714	247.028	1.01312	0.384983	2.63161	0.00849822	0.122752	SLC18A3	10	ENSG00000181513	165.877	-0.547139	0.167634	-3.2639	0.0010989	0.0157208	ACBD4	17
ENSG00000107331	7982.35	-0.344731	0.1191	-2.89447	0.00379804	0.0505322	ABCA2	9	ENSG00000204366	110.103	0.89032	0.338372	2.63119	0.00850872	0.122752	ZBTB12	6	ENSG00000184307	149.706	-0.772815	0.236837	-3.26307	0.00110211	0.0157462	ZDHHC23	3
ENSG00000142675	135.334	-0.772901	0.267182	-2.89279	0.00381842	0.0507626	CNKSR1	1	ENSG00000110092	1338.06	-1.73053	0.658079	-2.62967	0.00854686	0.123203	CCND1	11	ENSG00000285794	112.533	0.510255	0.156377	3.26298	0.00110246	0.0157462		1
ENSG00000006128	2552.03	-0.549094	0.189948	-2.89077	0.00384302	0.0510358	TAC1	7	ENSG00000078808	3252.45	-0.199067	0.0757249	-2.62882	0.00856823	0.123411	SDF4	1	ENSG00000131725	1256.39	0.338231	0.103761	3.2597	0.00111529	0.0158784	WDR44	X
ENSG00000100219	3374.63	-0.321813	0.111332	-2.89057	0.00384548	0.0510358	XBP1	22	ENSG00000104341	2338.29	-0.299105	0.113836	-2.6275	0.00860147	0.123691	LAPTM4B	8	ENSG00000133739	410.261	-0.344773	0.105766	-3.25976	0.00111505	0.0158784	LRRCC1	8
ENSG00000218891	1306.37	-0.361567	0.125095	-2.89034	0.00384826	0.0510358	ZNF579	19	ENSG00000272645	16.8452	1.20119	0.457139	2.62763	0.00859812	0.123691	GTF2IP20	1	ENSG00000163682	5106.62	0.95906	0.294209	3.2598	0.00111492	0.0158784	RPL9	4
ENSG00000167306	233.928	1.40041	0.484612	2.88975	0.00385552	0.0510911	MYO5B	18	ENSG00000173064	11011.8	0.219841	0.083692	2.62679	0.00861953	0.123851	HECTD4	12	ENSG00000164185	23.1079	-1.64482	0.504536	-3.26007	0.00111383	0.0158784	ZNF474	5
ENSG00000142686	2830.18	0.704252	0.243831	2.88828	0.0038735	0.0512534	C1orf216	1	ENSG00000114978	1144.98	-0.398817	0.15195	-2.62465	0.00867378	0.124512	MOB1A	2	ENSG00000115758	5683.76	-0.38146	0.117039	-3.25926	0.00111703	0.0158903	ODC1	2
ENSG00000150961	725.363	0.517166	0.179059	2.88824	0.00387399	0.0512534	SEC24D	4	ENSG00000175445	711.977	-1.82668	0.696031	-2.62443	0.00867941	0.124512	LPL	8	ENSG00000188199	229.696	0.528416	0.162219	3.25743	0.00112427	0.0159805	NUTM2B	10
ENSG00000198890	1424.3	-0.334511	0.115963	-2.88463	0.00391871	0.0518036	PRMT6	1	ENSG00000102468	184.645	-1.49489	0.570146	-2.62194	0.00874298	0.125223	HTR2A	13	ENSG00000198464	570.133	-0.374162	0.114873	-3.25717	0.00112527	0.015982	ZNF480	19
ENSG00000105854	1119.08	0.81888	0.283973	2.88366	0.00393088	0.0519229	PON2	7	ENSG00000136698	182.376	-1.51154	0.576459	-2.62212	0.00873853	0.125223	CFC1	2	ENSG00000197620	584.704	0.268056	0.0823201	3.25626	0.0011289	0.0160206	EOLA1	X
ENSG00000008382	876.804	-0.472739	0.164033	-2.88197	0.00395202	0.0521603	MPND	19	ENSG00000102225	5909.58	0.423187	0.16144	2.62132	0.0087591	0.125353	CDK16	X	ENSG00000174740	366.415	0.42508	0.130589	3.25509	0.00113355	0.0160738	PABPC5	X
ENSG00000197296	1139.21	-0.347212	0.120503	-2.88135	0.00395976	0.0522207	FITM2	20	ENSG00000270872	80.5179	-0.66955	0.255677	-2.61874	0.00882556	0.126203	SRGAP2D	1	ENSG00000087116	60.1761	-1.35033	0.415126	-3.25281	0.00114268	0.0161903	ADAMTS2	5
ENSG00000130159	1480.9	-0.346119	0.120233	-2.87873	0.00399282	0.0525728	ECSIT	19	ENSG00000116032	20.1237	1.06909	0.408374	2.61792	0.00884669	0.126405	GRIN3B	19	ENSG00000063177	7576.36	0.374446	0.115128	3.25242	0.00114427	0.016199	RPL18	19
ENSG00000171222	1628.67	-0.346414	0.120336	-2.87873	0.00399283	0.0525728	SCAND1	20	ENSG00000180628	300.979	-0.961681	0.367592	-2.61617	0.0088923	0.126945	PCGF5	10	ENSG00000141012	517.423	-0.601006	0.184812	-3.25198	0.00114604	0.016199	GALNS	16
ENSG00000150764	2240.5	-0.324445	0.112725	-2.8782	0.00399945	0.052618	DIXDC1	11	ENSG00000197183	6068.58	0.498267	0.190475	2.61592	0.00889872	0.126945	NOL4L	20	ENSG00000166073	981.367	0.363025	0.111627	3.25212	0.00114546	0.016199	GPR176	15
ENSG00000136960	314.007	1.0212	0.354903	2.87739	0.00400974	0.0527114	ENPP2	8	ENSG00000147654	525.18	-0.271161	0.103688	-2.61517	0.00891839	0.127116	EBAG9	8	ENSG00000106571	394.6	-1.04749	0.32262	-3.24683	0.00116699	0.0164819	GLI3	7
ENSG00000121060	363.288	0.687359	0.238918	2.87697	0.00401517	0.0527407	TRIM25	17	ENSG00000254221	43.4953	-1.13756	0.435028	-2.61492	0.00892491	0.127116	PCDHGB1	5	ENSG00000223705	488.6	-0.319768	0.0985129	-3.24595	0.00117059	0.0165197	NSUN5P1	7
ENSG00000075426	471.189	1.02986	0.358119	2.87575	0.00403064	0.052752	FOSL2	2	ENSG00000091664	5115.58	0.542429	0.207518	2.6139	0.00895162	0.127313	SLC17A6	11	ENSG00000141655	14.1215	1.12026	0.345232	3.24495	0.00117471	0.0165647	TNFRSF11A	18
ENSG00000138031	1168.03	-0.373883	0.130015	-2.87568	0.00403157	0.052752	ADCY3	2	ENSG00000258839	514.133	0.397169	0.151948	2.61384	0.00895298	0.127313	MC1R	16	ENSG00000171552	4298.42	-0.211019	0.0650594	-3.24349	0.00118076	0.0166367	BCL2L1	20
ENSG00000172687	1499.4	-0.404504	0.140664	-2.87569	0.0040315	0.052752	ZNF738	19	ENSG00000106366	1374.76	-2.54725	0.97471	-2.61334	0.00896614	0.127384	SERPINE1	7	ENSG00000016391	200.174	-0.455769	0.140681	-3.23975	0.00119636	0.0168432	CHDH	3
ENSG00000181588	2185.14	-0.401213	0.139521	-2.87565	0.00403202	0.052752	MEX3D	19	ENSG00000112787	4981.75	0.515976	0.197493	2.61263	0.00898478	0.127384	FBRSL1	12	ENSG00000140950	661.88	0.337507	0.104228	3.23817	0.001203	0.0169231	MEAK7	16
ENSG00000198838	1374.95	-0.699508	0.243191	-2.87638	0.00402265	0.052752	RYR3	15	ENSG00000164930	430.645	-1.50041	0.574422	-2.61203	0.00900071	0.127384	FZD6	8	ENSG00000214212	13.6223	1.23199	0.380558	3.23732	0.00120659	0.0169602	C19orf38	19
ENSG00000179456	616.378	0.520703	0.18114	2.87458	0.00404564	0.0528882	ZBTB18	1	ENSG00000165810	135.095	1.07978	0.413376	2.61211	0.00899849	0.127384	BTNL9	5	ENSG00000114646	2750.94	-0.561537	0.173473	-3.23703	0.00120782	0.0169641	CSPG5	3
ENSG00000002549	593.675	0.558566	0.194345	2.87409	0.00405192	0.0529284	LAP3	4	ENSG00000183605	227.252	-0.357096	0.136697	-2.61232	0.00899302	0.127384	SFXN4	10	ENSG00000125386	3080	-0.217292	0.0671534	-3.23575	0.00121323	0.0170265	FAM193A	4
ENSG00000077942	897.494	0.550864	0.191693	2.87368	0.00405724	0.052956	FBLN1	22	ENSG00000196843	148.299	1.02999	0.394224	2.61271	0.00898282	0.127384	ARID5A	2	ENSG00000183723	1538.48	-0.386661	0.119526	-3.23496	0.00121662	0.0170605	CMTM4	16
ENSG00000187147	4504.66	-0.478599	0.166586	-2.87299	0.00406613	0.0530301	RNF220	1	ENSG00000136630	13.6888	-1.55723	0.596338	-2.61131	0.00901955	0.127449	HLX	1	ENSG00000140557	6815.49	-0.307913	0.0952157	-3.23384	0.00122137	0.0170867	ST8SIA2	15
ENSG00000140015	270.897	0.938661	0.326895	2.87144	0.00408601	0.0532473	KCNH5	14	ENSG00000214402	44.3243	-1.20275	0.460556	-2.61152	0.00901416	0.127449	LCNL1	9	ENSG00000147416	7412.72	0.397011	0.122754	3.23421	0.0012198	0.0170867	ATP6V1B2	8
ENSG00000143013	4103.12	-0.603256	0.210127	-2.87091	0.00409287	0.0532946	LMO4	1	ENSG00000184113	42.6276	-1.28528	0.492387	-2.61031	0.00904606	0.127622	CLDN5	22	ENSG00000257949	253.645	0.48893	0.151186	3.23396	0.00122085	0.0170867	TEN1	17
ENSG00000148229	1486.97	0.363796	0.126768	2.86977	0.00410769	0.0534453	POLE3	9	ENSG00000237973	107.86	-0.41675	0.159651	-2.61038	0.00904416	0.127622	MTCO1P12	1	ENSG00000176387	100.205	1.56791	0.485286	3.2309	0.001234	0.0172497	HSD11B2	16
ENSG00000105767	5776.61	-0.36549	0.127466	-2.86735	0.00413923	0.0538132	CADM4	19	ENSG00000086712	1260.44	0.434081	0.166327	2.6098	0.00905956	0.127712	TXLNG	X	ENSG00000163527	3166.31	-0.296323	0.0917263	-3.23052	0.00123567	0.0172547	STT3B	3
ENSG00000101850	58.9827	0.994148	0.346769	2.86689	0.00414527	0.0538493	GPR143	X	ENSG00000142252	437.105	0.264417	0.101329	2.60948	0.00906805	0.127731	GEMIN7	19	ENSG00000165985	183.623	1.85098	0.572992	3.23037	0.0012363	0.0172547	C1QL3	10
ENSG00000141933	962.877	-0.505659	0.176413	-2.86633	0.00415263	0.053864	TPGS1	19	ENSG00000142208	6302.46	0.181281	0.0694847	2.60893	0.00908261	0.127835	AKT1	14	ENSG00000001167	1824.36	-0.267109	0.082711	-3.22942	0.0012404	0.0172846	NFYA	6
ENSG00000154645	588.382	0.830581	0.289774	2.86631	0.00415293	0.053864	CHODL	21	ENSG00000150551	2571.21	-1.06267	0.407643	-2.60687	0.00913729	0.128504	LYPD1	2	ENSG00000128594	1596.71	-0.379086	0.117379	-3.22957	0.00123975	0.0172846	LRRC4	7
ENSG00000100101	249.267	-1.01262	0.353398	-2.86537	0.00416523	0.0539049		22	ENSG00000182575	305.186	1.046	0.40133	2.60633	0.00915188	0.128608	NXPH3	17	ENSG00000167978	16818.7	-0.370637	0.114778	-3.22917	0.0012415	0.0172863	SRRM2	16
ENSG00000131981	462.237	-1.05245	0.367306	-2.86532	0.00416589	0.0539049	LGALS3	14	ENSG00000162734	8718.68	-0.647188	0.248405	-2.60538	0.00917728	0.128773	PEA15	1	ENSG00000128713	12.9703	2.68229	0.830965	3.22792	0.00124694	0.0173486	HOXD11	2
ENSG00000165724	1312.98	-0.417832	0.145817	-2.86546	0.00416408	0.0539049	ZMYND19	9	ENSG00000168505	357.349	-0.990462	0.380164	-2.60535	0.00917799	0.128773	GBX2	2	ENSG00000048707	3451.56	-0.24604	0.0763081	-3.2243	0.00126281	0.0175519	VPS13D	1
ENSG00000186862	908.626	-0.675998	0.235952	-2.86498	0.00417036	0.0539205	PDZD7	10	ENSG00000169515	194.923	-0.675714	0.259449	-2.60442	0.009203	0.129022	CCDC8	19	ENSG00000114923	4871.26	-0.438134	0.135901	-3.22391	0.00126453	0.0175519	SLC4A3	2
ENSG00000175455	2214.11	0.445447	0.155499	2.86464	0.00417487	0.0539366	CCDC14	3	ENSG00000066230	1374.11	0.718778	0.276071	2.6036	0.00922512	0.129231	SLC9A3	5	ENSG00000175749	13.2482	1.5738	0.488152	3.224	0.00126413	0.0175519	EIF3KP1	5
ENSG00000153130	3916.82	0.782982	0.273352	2.86437	0.00417834	0.0539392	SCOC	4	ENSG00000240764	145.079	-0.777983	0.298889	-2.60292	0.00924341	0.129386	PCDHGC5	5	ENSG00000139719	1381.73	0.233474	0.0724282	3.22352	0.00126625	0.0175621	VPS33A	12
ENSG00000115657	904.048	-0.486485	0.169915	-2.86311	0.00419501	0.0540714	ABCB6	2	ENSG00000188732	411.017	-0.315319	0.121171	-2.60227	0.00926086	0.129529	FAM221A	7	ENSG00000117245	736.513	-0.654833	0.203177	-3.22297	0.00126868	0.017582	KIF17	1
ENSG00000156931	2912.66	0.353248	0.12338	2.8631	0.00419514	0.0540714	VPS8	3	ENSG00000124785	4261.28	0.676365	0.260098	2.60043	0.00931077	0.130125	NRN1	6	ENSG00000181523	866.258	-0.462216	0.143436	-3.22245	0.001271	0.0176003	SGSH	17
ENSG00000205856	413.706	0.974179	0.340302	2.86269	0.00420061	0.0540996	C22orf42	22	ENSG00000138400	96.6338	-0.645751	0.248417	-2.59946	0.00933706	0.130391	MDH1B	2	ENSG00000108439	239.495	0.525637	0.163143	3.22195	0.00127321	0.0176172	PNPO	17
ENSG00000116266	683.386	0.406587	0.142194	2.85938	0.00424474	0.0546253	STXBP3	1	ENSG00000099260	74.2846	-1.37603	0.529446	-2.59901	0.00934943	0.130462	PALMD	1	ENSG00000162642	1740.05	0.262572	0.081538	3.22024	0.00128083	0.0177088	C1orf52	1
ENSG00000183935	146.45	0.666632	0.233199	2.85864	0.00425463	0.05471	HTR7P1	12	ENSG00000164144	646.575	-0.317647	0.122275	-2.5978	0.00938218	0.130817	ARFIP1	4	ENSG00000102743	838.255	-0.406356	0.126216	-3.21952	0.00128405	0.0177256	SLC25A15	13
ENSG00000119547	4866.4	-0.791091	0.276789	-2.8581	0.00426186	0.0547553	ONECUT2	18	ENSG00000288864	45.8842	-0.774437	0.298181	-2.5972	0.00939864	0.130944	ARHGAP11A-SCG5	15	ENSG00000152377	7807.13	0.338288	0.105074	3.21953	0.00128402	0.0177256	SPOCK1	5
ENSG00000215845	13.3034	2.64391	0.925131	2.85788	0.00426479	0.0547553	TSTD1	1	ENSG00000164023	58.0267	-0.870985	0.335534	-2.59582	0.00943652	0.13137	SGMS2	4	ENSG00000268182	196.377	-0.479603	0.149033	-3.21811	0.00129038	0.0177992	SMIM17	19
ENSG00000105855	1030.37	0.656984	0.230041	2.85595	0.00429084	0.0550469	ITGB8	7	ENSG00000007545	2108.22	0.542392	0.209047	2.59459	0.00947029	0.131737	CRAMP1	16	ENSG00000148444	1085.22	0.283473	0.0881133	3.21714	0.00129475	0.0178457	COMMD3	10
ENSG00000168005	1343.72	-0.353369	0.12381	-2.85413	0.00431547	0.0553198	SPINDOC	11	ENSG00000140297	30.7022	-1.03252	0.398241	-2.59271	0.00952238	0.132334	GCNT3	15	ENSG00000100902	2553.08	0.401172	0.124709	3.21686	0.00129603	0.0178493	PSMA6	14
ENSG00000115129	502.709	0.983338	0.344585	2.85369	0.00432146	0.0553537	TP53I3	2	ENSG00000162599	314.908	-0.845132	0.325991	-2.5925	0.00952799	0.132334	NFIA	1	ENSG00000163873	2988.29	0.813281	0.25284	3.21658	0.00129726	0.0178525	GRIK3	1
ENSG00000110002	1382.78	0.387841	0.135945	2.85292	0.0043319	0.0554443	VWA5A	11	ENSG00000162998	250.118	-1.21257	0.467782	-2.59216	0.00953757	0.132364	FRZB	2	ENSG00000176463	1306.73	-0.483825	0.150584	-3.213	0.00131356	0.0180627	SLCO3A1	15
ENSG00000119401	1406.49	-0.368398	0.129219	-2.85096	0.00435879	0.0556589	TRIM32	9	ENSG00000127399	107.693	-1.01879	0.393118	-2.59155	0.00955436	0.132392	LRRC61	7	ENSG00000108641	565.55	-0.416121	0.129523	-3.21271	0.0013149	0.0180671	B9D1	17
ENSG00000163888	2330.49	-0.523783	0.18371	-2.85114	0.00435628	0.0556589	CAMK2N2	3	ENSG00000205659	904.73	-0.274881	0.106066	-2.5916	0.00955303	0.132392	LIN52	14	ENSG00000112139	2718.55	0.586312	0.18272	3.2088	0.00133292	0.0183006	MDGA1	6
ENSG00000173660	3090.1	-0.37046	0.129922	-2.85141	0.00435263	0.0556589	UQCRH	1	ENSG00000117115	91.338	-1.42096	0.548872	-2.58888	0.00962883	0.133217	PADI2	1	ENSG00000146013	16.3103	1.98934	0.620175	3.20771	0.00133798	0.0183558	GFRA3	5
ENSG00000127903	61.0132	1.01817	0.357476	2.84823	0.00439638	0.0560955	ZNF835	19	ENSG00000140939	290.223	0.273747	0.105738	2.58893	0.00962757	0.133217	NOL3	16	ENSG00000110871	1039.92	0.298199	0.092978	3.2072	0.00134035	0.018374	COQ5	12
ENSG00000119929	325.83	-0.504248	0.177159	-2.8463	0.00442308	0.0563926	CUTC	10	ENSG00000183628	1039.4	0.273078	0.105592	2.58616	0.00970526	0.134171	DGCR6	22	ENSG00000168594	22.8192	1.17369	0.366103	3.2059	0.0013464	0.0184427	ADAM29	4
ENSG00000133056	4202.11	-0.393269	0.138185	-2.84595	0.00442791	0.0564106	PIK3C2B	1	ENSG00000174292	188.473	0.532845	0.206087	2.58553	0.00972294	0.134312	TNK1	17	ENSG00000155115	817.569	-0.495232	0.154703	-3.20117	0.00136869	0.0187336	GTF3C6	6
ENSG00000144583	2992.66	0.454106	0.159637	2.84462	0.00444639	0.0566022	MARCHF4	2	ENSG00000130592	38.931	-0.623532	0.241259	-2.58449	0.00975234	0.13451	LSP1	11	ENSG00000008196	4188.96	0.656366	0.205148	3.19948	0.00137677	0.0188296	TFAP2B	6
ENSG00000083067	1199.49	0.806304	0.283483	2.84427	0.00445131	0.0566212	TRPM3	9	ENSG00000198732	389.942	-1.40508	0.543644	-2.58455	0.0097505	0.13451	SMOC1	14	ENSG00000275152	13.0598	1.2987	0.405952	3.19914	0.00137838	0.0188372	CCL16	17
ENSG00000167470	4974.81	-0.382517	0.134512	-2.84374	0.00445872	0.0566717	MIDN	19	ENSG00000104859	2078.32	0.325086	0.125807	2.584	0.0097662	0.134597	CLASRP	19	ENSG00000006071	818.964	0.741062	0.231673	3.19874	0.00138029	0.0188487	ABCC8	11
ENSG00000013275	1675.26	-0.439913	0.154776	-2.84226	0.00447943	0.0568037	PSMC4	19	ENSG00000126878	401.823	-0.570986	0.220995	-2.58371	0.00977443	0.134607	AIF1L	9	ENSG00000070748	107.365	1.07862	0.337248	3.19829	0.00138243	0.0188489	CHAT	10
ENSG00000147872	305.008	-0.530332	0.186577	-2.84243	0.00447715	0.0568037	PLIN2	9	ENSG00000121774	7529.42	0.15407	0.0596508	2.58286	0.00979837	0.134833	KHDRBS1	1	ENSG00000162946	118.916	-0.521498	0.163053	-3.19833	0.00138224	0.0188489	DISC1	1
ENSG00000182621	1578.84	0.395823	0.139255	2.84244	0.00447698	0.0568037	PLCB1	20	ENSG00000114859	596.179	0.36173	0.140114	2.58169	0.00983189	0.135031	CLCN2	3	ENSG00000179476	130.908	0.448393	0.140218	3.19784	0.00138462	0.0188643	C14orf28	14
ENSG00000127184	4129.75	-0.391525	0.137786	-2.84154	0.00448959	0.0568824	COX7C	5	ENSG00000226314	158.432	-0.804733	0.311723	-2.58156	0.00983542	0.135031	ZKSCAN8P1	6	ENSG00000141665	439.075	0.311394	0.0974463	3.19554	0.00139568	0.0189711	FBXO15	18
ENSG00000130203	1847.97	0.775381	0.272961	2.84063	0.00450247	0.0568824	APOE	19	ENSG00000285641	469.683	-0.304662	0.118	-2.58188	0.00982643	0.135031		1	ENSG00000177511	3018.61	0.773455	0.242021	3.19582	0.00139434	0.0189711	ST8SIA3	18
ENSG00000146112	1847.43	-0.375112	0.132054	-2.8406	0.00450287	0.0568824	PPP1R18	6	ENSG00000061455	89.6196	1.97846	0.766726	2.5804	0.00986848	0.135071	PRDM6	5	ENSG00000280081	207.325	-0.432875	0.13546	-3.1956	0.00139542	0.0189711	LINC01667	21
ENSG00000149926	4889.04	-0.365385	0.128601	-2.84124	0.00449386	0.0568824	TLCD3B	16	ENSG00000105829	477.255	-0.272256	0.105504	-2.58053	0.00986499	0.135071	BET1	7	ENSG00000204954	762.147	0.33467	0.104784	3.19391	0.00140358	0.019064	UQCC6	12
ENSG00000163637	2793.76	-0.461536	0.162474	-2.84067	0.00450189	0.0568824	PRICKLE2	3	ENSG00000113448	1945.4	-0.369379	0.143122	-2.58086	0.00985547	0.135071	PDE4D	5	ENSG00000205897	4.16328	-3.43655	1.07678	-3.19149	0.00141539	0.0192096	OR7E136P	7
ENSG00000106689	505.197	2.94126	1.03642	2.83789	0.00454133	0.0572171	LHX2	9	ENSG00000170385	520.71	-0.422167	0.163556	-2.58118	0.00984619	0.135071	SLC30A1	1	ENSG00000083750	1646.11	0.247775	0.0776607	3.19048	0.00142035	0.0192622	RRAGB	X
ENSG00000112787	4327.18	-0.448133	0.157886	-2.83833	0.00453506	0.0572171	FBRSL1	12	ENSG00000177469	922.862	-2.32431	0.901225	-2.57906	0.00990702	0.135494	CAVIN1	17	ENSG00000125520	997.054	-0.766269	0.240254	-3.18942	0.00142559	0.0193185	SLC2A4RG	20
ENSG00000146109	585.988	-0.443835	0.156404	-2.83775	0.00454324	0.0572171	ABT1	6	ENSG00000197951	1720.02	0.333101	0.129213	2.57793	0.00993937	0.135833	ZNF71	19	ENSG00000145730	4790.41	0.314109	0.098585	3.18617	0.00144169	0.0195217	PAM	5
ENSG00000198075	81.9004	1.15627	0.407397	2.83818	0.00453714	0.0572171	SULT1C4	2	ENSG00000236782	48.1806	0.61513	0.238638	2.57767	0.00994696	0.135833	ZNF593OS	1	ENSG00000277791	807.038	0.585847	0.183892	3.18582	0.00144342	0.0195302	PSMB3	17
ENSG00000155066	253.699	-0.727195	0.256298	-2.83731	0.00454956	0.0572529	PROM2	2	ENSG00000136868	685.724	-0.327686	0.127164	-2.57688	0.00996963	0.13596	SLC31A1	9	ENSG00000152467	157.053	2.85618	0.89674	3.18507	0.00144721	0.0195666	ZSCAN1	19
ENSG00000133318	27471.9	-0.294458	0.103821	-2.83621	0.00456528	0.057407	RTN3	11	ENSG00000146083	5946.25	0.414045	0.160696	2.57657	0.0099785	0.13596	RNF44	5	ENSG00000056558	261.972	0.725341	0.227803	3.18408	0.00145217	0.0196038	TRAF1	9
ENSG00000082458	2680.97	-0.38391	0.135458	-2.83417	0.00459446	0.0577299	DLG3	X	ENSG00000227057	200.038	0.655965	0.25459	2.57655	0.00997904	0.13596	WDR46	6	ENSG00000108312	5517.46	-0.177558	0.0557617	-3.18424	0.00145137	0.0196038	UBTF	17
ENSG00000112245	3082.55	0.522193	0.184326	2.83298	0.00461164	0.05786	PTP4A1	6	ENSG00000132561	257.938	-1.07509	0.417307	-2.57625	0.00998781	0.135976	MATN2	8	ENSG00000145332	1617.94	0.313983	0.0986412	3.18308	0.00145717	0.0196563	KLHL8	4
ENSG00000151694	2077.54	0.380864	0.13444	2.83297	0.00461182	0.05786	ADAM17	2	ENSG00000102265	341.598	-1.05001	0.407771	-2.575	0.0100239	0.136053	TIMP1	X	ENSG00000213213	305.677	-0.546571	0.171724	-3.18284	0.00145837	0.0196575	CCDC183	9
ENSG00000115425	317.461	-0.532769	0.188099	-2.83239	0.00462018	0.0579117	PECR	2	ENSG00000106829	3518.54	-0.343607	0.133436	-2.57507	0.0100219	0.136053	TLE4	9	ENSG00000186301	101.8	-0.580883	0.182526	-3.18247	0.00146024	0.0196678	MST1P2	1
ENSG00000146950	4917.23	-0.480284	0.16958	-2.83219	0.00462297	0.0579117	SHROOM2	X	ENSG00000138376	98.1529	-0.770823	0.299294	-2.57547	0.0100103	0.136053	BARD1	2	ENSG00000086712	1072.81	0.280747	0.0882519	3.1812	0.00146668	0.0197394	TXLNG	X
ENSG00000113327	2336.94	-0.570373	0.201465	-2.83112	0.00463853	0.0580626	GABRG2	5	ENSG00000256616	41.2323	-0.89037	0.345747	-2.57521	0.010018	0.136053	ADGRA3P1	18	ENSG00000136698	83.8979	-0.566243	0.178074	-3.17981	0.0014737	0.0198189	CFC1	2
ENSG00000125869	173.826	-1.54647	0.546315	-2.83073	0.00464425	0.0580902	LAMP5	20	ENSG00000010932	16.9639	-1.14772	0.445931	-2.57375	0.0100602	0.136313	FMO1	1	ENSG00000162878	477.118	0.360066	0.113266	3.17894	0.00147813	0.0198635	PKDCC	2
ENSG00000163346	974.982	1.01016	0.356935	2.83008	0.00465358	0.0581627	PBXIP1	1	ENSG00000146038	94.6144	-0.7597	0.295195	-2.57356	0.0100659	0.136313	DCDC2	6	ENSG00000145715	2541.84	-0.311722	0.0982322	-3.17332	0.00150705	0.0202366	RASA1	5
ENSG00000284800	13.7045	2.21225	0.781894	2.82934	0.00466436	0.0582533		X	ENSG00000167967	1441.39	0.29677	0.115311	2.57365	0.0100633	0.136313	E4F1	16	ENSG00000002834	8310.28	-0.221876	0.0699742	-3.17082	0.00152007	0.0203799	LASP1	17
ENSG00000124772	764.929	1.06487	0.376398	2.8291	0.00466797	0.0582542	CPNE5	6	ENSG00000133112	22783.1	-0.330581	0.128518	-2.57225	0.0101041	0.136726	TPT1	13	ENSG00000166024	519.669	0.307566	0.0969936	3.17099	0.00151918	0.0203799	R3HCC1L	10
ENSG00000159314	125.422	0.953967	0.337232	2.82882	0.00467202	0.0582608	ARHGAP27	17	ENSG00000124181	7923.16	0.455574	0.177177	2.5713	0.0101319	0.136999	PLCG1	20	ENSG00000251349	1332.68	0.751228	0.236934	3.17062	0.00152116	0.0203799	MSANTD3-TMEFF1	9
ENSG00000163795	1191.29	-0.342184	0.12098	-2.82844	0.00467758	0.0582861	ZNF513	2	ENSG00000149927	783.281	0.485714	0.188975	2.57026	0.0101621	0.137304	DOC2A	16	ENSG00000260735	251.139	-0.525475	0.165768	-3.16994	0.0015247	0.0204119		16
ENSG00000178605	1654.54	-0.355823	0.125906	-2.8261	0.0047119	0.0586633	GTPBP6	X	ENSG00000139998	4210.43	0.282773	0.110043	2.56966	0.0101798	0.137348	RAB15	14	ENSG00000258311	188.579	0.414973	0.130996	3.16783	0.00153583	0.0205454		12
ENSG00000187650	100.715	0.746378	0.264121	2.82589	0.00471497	0.0586633	VMAC	19	ENSG00000164929	2242.71	-0.409498	0.159361	-2.56963	0.0101807	0.137348	BAALC	8	ENSG00000115109	1336.16	-0.418563	0.132146	-3.16742	0.00153798	0.0205533	EPB41L5	2
ENSG00000182768	6832.46	-0.385804	0.136543	-2.82551	0.0047205	0.0586879	NGRN	15	ENSG00000136783	683.326	-0.339184	0.132036	-2.56888	0.0102028	0.137541	NIPSNAP3A	9	ENSG00000168959	2414.18	-0.73924	0.233399	-3.16728	0.00153874	0.0205533	GRM5	11
ENSG00000117155	671.26	0.498961	0.17665	2.82457	0.00473439	0.0587278	SSX2IP	1	ENSG00000066279	16.2453	-1.151	0.44829	-2.56754	0.0102422	0.137791	ASPM	1	ENSG00000154146	513.694	-1.15129	0.363615	-3.16622	0.00154432	0.0205968	NRGN	11
ENSG00000138594	1702.23	0.313353	0.110937	2.82462	0.00473368	0.0587278	TMOD3	15	ENSG00000178409	685.544	0.32413	0.126233	2.56771	0.0102373	0.137791	BEND3	6	ENSG00000170667	1768.9	-0.610945	0.192944	-3.16644	0.00154318	0.0205968	RASA4B	7
ENSG00000176022	2972.07	-0.415283	0.147017	-2.82473	0.00473197	0.0587278	B3GALT6	1	ENSG00000206579	3163.74	0.405848	0.158073	2.56747	0.0102444	0.137791	XKR4	8	ENSG00000106565	52.5525	1.76958	0.559159	3.16471	0.00155236	0.0206884	TMEM176B	7
ENSG00000019582	57.3621	-1.61057	0.570366	-2.82376	0.00474645	0.0588332	CD74	5	ENSG00000129654	111.784	-1.68037	0.654692	-2.56666	0.0102682	0.137926	FOXJ1	17	ENSG00000149091	4272.58	-0.35667	0.112713	-3.1644	0.00155403	0.0206951	DGKZ	11
ENSG00000166676	711.297	-0.449364	0.159176	-2.82306	0.0047567	0.058916	TVP23A	16	ENSG00000172493	299.479	-1.03613	0.403698	-2.56661	0.0102699	0.137926	AFF1	4	ENSG00000149313	5836.66	0.458432	0.14494	3.16291	0.00156199	0.0207855	AASDHPPT	11
ENSG00000175048	986.038	-0.418601	0.148331	-2.82207	0.00477151	0.059055	ZDHHC14	6	ENSG00000104518	16.7914	-1.57588	0.614372	-2.56503	0.0103166	0.138346	GSDMD	8	ENSG00000172809	4041.87	0.404629	0.12795	3.16239	0.0015648	0.0208072	RPL38	17
ENSG00000166823	178.333	0.821746	0.291228	2.82165	0.00477767	0.0590869	MESP1	15	ENSG00000162627	130.337	-0.895378	0.349056	-2.56514	0.0103135	0.138346	SNX7	1	ENSG00000078549	2030.22	-0.393206	0.124351	-3.16207	0.00156652	0.0208145	ADCYAP1R1	7
ENSG00000180730	397.183	-0.894002	0.317061	-2.81965	0.00480757	0.0594122	SHISA2	13	ENSG00000010379	30.8094	-0.703932	0.274566	-2.56379	0.0103535	0.138633	SLC6A13	12	ENSG00000232938	24.4019	1.34058	0.424025	3.16156	0.00156925	0.0208352	RPL23AP87	17
ENSG00000081791	1621.85	0.367868	0.130489	2.81916	0.00481499	0.0594594	DELE1	5	ENSG00000233750	254.253	0.304517	0.118774	2.56384	0.0103522	0.138633	CICP27	1	ENSG00000178764	456.037	-0.678672	0.214706	-3.16094	0.00157259	0.0208639	ZHX2	8
ENSG00000164961	1209.7	0.384202	0.1363	2.8188	0.00482034	0.0594809	WASHC5	8	ENSG00000126778	11.0535	-2.68773	1.04881	-2.56266	0.0103875	0.13888	SIX1	14	ENSG00000168398	44.8436	-1.93151	0.611161	-3.16039	0.00157559	0.0208881	BDKRB2	14
ENSG00000156218	110.058	-0.874274	0.310217	-2.81827	0.00482835	0.0595352	ADAMTSL3	15	ENSG00000164129	89.5144	-1.48732	0.580362	-2.56275	0.0103847	0.13888	NPY5R	4	ENSG00000134317	202.234	-0.686119	0.217246	-3.15826	0.00158715	0.0210256	GRHL1	2
ENSG00000137507	96.7867	1.79078	0.635619	2.81738	0.00484165	0.0596242	LRRC32	11	ENSG00000112183	311.996	-0.920673	0.359408	-2.56163	0.0104181	0.139186	RBM24	6	ENSG00000130449	2191.01	-0.213976	0.0677597	-3.15786	0.00158934	0.0210388	ZSWIM6	5
ENSG00000183831	263.991	0.774816	0.27502	2.81731	0.0048428	0.0596242	ANKRD45	1	ENSG00000142694	115.932	-0.998711	0.390121	-2.56	0.0104671	0.139735	EVA1B	1	ENSG00000139641	1281.94	-0.347379	0.110035	-3.15698	0.00159413	0.0210865	ESYT1	12
ENSG00000167395	1411.75	-0.397635	0.141154	-2.81702	0.00484711	0.0596329	ZNF646	16	ENSG00000079308	546.007	-0.870896	0.340256	-2.55954	0.0104812	0.139805	TNS1	2	ENSG00000158966	2454.05	-0.621649	0.197133	-3.15345	0.00161351	0.0213111	CACHD1	1
ENSG00000053108	506.397	-0.636912	0.22613	-2.81658	0.00485378	0.0596704	FSTL4	5	ENSG00000107104	388.141	-0.432294	0.16891	-2.55931	0.0104879	0.139805	KANK1	9	ENSG00000161328	42.3822	-2.19325	0.69548	-3.15358	0.00161279	0.0213111	LRRC56	11
ENSG00000119707	4758.03	0.453902	0.161323	2.81362	0.00489876	0.0601785	RBM25	14	ENSG00000083444	903.485	-0.694882	0.271614	-2.55834	0.0105172	0.139883	PLOD1	1	ENSG00000285053	498.68	0.274479	0.0870809	3.152	0.00162158	0.0214017		1
ENSG00000184227	82.3147	1.15652	0.41128	2.81201	0.00492335	0.0604355	ACOT1	14	ENSG00000154102	10.3036	-1.27083	0.496659	-2.55876	0.0105046	0.139883	C16orf74	16	ENSG00000182177	15.3223	1.46963	0.466377	3.15116	0.00162621	0.0214468	ASB18	2
ENSG00000128951	1446.56	0.378793	0.134737	2.81135	0.00493333	0.0605023	DUT	15	ENSG00000169085	48.3612	-0.932861	0.36463	-2.55838	0.0105162	0.139883	VXN	8	ENSG00000171914	2926.62	-0.318942	0.101246	-3.15017	0.00163173	0.0215037	TLN2	15
ENSG00000176894	428.783	-0.49093	0.174635	-2.81117	0.00493612	0.0605023	PXMP2	12	ENSG00000170439	33.3653	-1.4314	0.559813	-2.55693	0.01056	0.140243	TMT1B	12	ENSG00000173267	958.961	1.85009	0.58748	3.1492	0.00163715	0.0215591	SNCG	10
ENSG00000149084	1760.12	0.305495	0.108718	2.80997	0.00495458	0.0606835	HSD17B12	11	ENSG00000172534	4802.84	0.293454	0.114761	2.55708	0.0105556	0.140243	HCFC1	X	ENSG00000132692	1087.22	-1.32469	0.420727	-3.14857	0.00164074	0.0215903	BCAN	1
ENSG00000023572	585.028	-0.58512	0.208498	-2.80636	0.00501046	0.0607231	GLRX2	1	ENSG00000177182	996.935	-0.412929	0.16153	-2.55636	0.0105772	0.140289	CLVS1	8	ENSG00000163703	1743.39	-0.454621	0.144428	-3.14774	0.00164539	0.0216124	CRELD1	3
ENSG00000053770	1916.63	0.334654	0.119196	2.80758	0.00499146	0.0607231	AP5M1	14	ENSG00000270533	65.1661	-0.500745	0.195887	-2.5563	0.0105791	0.140289		21	ENSG00000172954	618.907	0.344971	0.109594	3.14773	0.00164544	0.0216124	LCLAT1	2
ENSG00000076356	4532.53	0.541505	0.192968	2.8062	0.00501302	0.0607231	PLXNA2	1	ENSG00000130203	1194.9	-1.19838	0.468962	-2.55539	0.010607	0.140555	APOE	19	ENSG00000197780	829.223	-0.3609	0.114658	-3.14762	0.00164608	0.0216124	TAF13	1
ENSG00000080200	162.642	1.07335	0.382371	2.80708	0.00499928	0.0607231	CRYBG3	3	ENSG00000140481	16.7465	1.57676	0.617542	2.55328	0.0106714	0.141304	CCDC33	15	ENSG00000197782	385.53	-0.328498	0.104386	-3.14696	0.00164975	0.0216446	ZNF780A	19
ENSG00000114631	9230.88	-0.283937	0.101169	-2.80656	0.00500734	0.0607231	PODXL2	3	ENSG00000198799	1728.78	0.299874	0.117471	2.55276	0.0106874	0.14141	LRIG2	1	ENSG00000010818	2175.34	0.370934	0.117887	3.14651	0.00165229	0.0216619	HIVEP2	6
ENSG00000119922	251.283	0.910357	0.324125	2.80866	0.00497487	0.0607231	IFIT2	10	ENSG00000176170	189.657	-1.70298	0.667204	-2.55241	0.010698	0.141447	SPHK1	17	ENSG00000139684	1536.85	0.312506	0.0993759	3.14469	0.00166265	0.0217816	ESD	13
ENSG00000131941	412.319	0.813855	0.289798	2.80835	0.00497954	0.0607231	RHPN2	19	ENSG00000177519	4966.36	1.04334	0.408889	2.55165	0.0107213	0.141611	RPRM	2	ENSG00000184194	3656.09	0.289294	0.0920542	3.14265	0.00167426	0.0219174	GPR173	X
ENSG00000133265	1748.52	-0.457333	0.16296	-2.80641	0.00500976	0.0607231	HSPBP1	19	ENSG00000256463	63.6222	-1.35972	0.53291	-2.55149	0.0107263	0.141611	SALL3	18	ENSG00000142347	41.5813	-0.928386	0.29559	-3.14078	0.00168496	0.0220413	MYO1F	19
ENSG00000134030	5618.62	-0.401751	0.143137	-2.80677	0.00500416	0.0607231	CTIF	18	ENSG00000104047	718.294	-0.269825	0.105786	-2.55066	0.0107519	0.14175	DTWD1	15	ENSG00000160284	95.8712	0.702588	0.223719	3.1405	0.00168661	0.0220465	SPATC1L	21
ENSG00000143624	2065.78	0.32558	0.11601	2.80649	0.00500839	0.0607231	INTS3	1	ENSG00000170122	309.963	0.583324	0.228698	2.55064	0.0107527	0.14175	FOXD4	9	ENSG00000112280	89.9824	-0.837181	0.266627	-3.1399	0.00169008	0.0220756	COL9A1	6
ENSG00000182952	1058.28	0.536209	0.190923	2.80852	0.004977	0.0607231	HMGN4	6	ENSG00000159212	231.122	-2.50045	0.98058	-2.54997	0.0107731	0.141914	CLIC6	21	ENSG00000065000	9803.64	-0.190134	0.0605748	-3.13883	0.00169625	0.0221399	AP3D1	19
ENSG00000185345	318.066	0.725129	0.258189	2.80852	0.00497693	0.0607231	PRKN	6	ENSG00000101938	53.402	-1.37182	0.538131	-2.54924	0.0107958	0.142005	CHRDL1	X	ENSG00000128655	392.137	0.994746	0.316956	3.13844	0.00169852	0.0221532	PDE11A	2
ENSG00000185800	4145.47	-0.349794	0.124645	-2.80632	0.00501109	0.0607231	DMWD	19	ENSG00000149480	3494.02	0.271061	0.106324	2.5494	0.010791	0.142005	MTA2	11	ENSG00000135636	90.0622	1.1545	0.368051	3.1368	0.00170802	0.0222608	DYSF	2
ENSG00000197077	835.219	0.458609	0.163356	2.80741	0.00499409	0.0607231	KIAA1671	22	ENSG00000182870	780.545	0.429881	0.168772	2.54712	0.0108618	0.142746	GALNT9	12	ENSG00000254999	4106.43	0.333708	0.106429	3.1355	0.0017156	0.0223431	BRK1	3
ENSG00000249715	94.2261	0.809802	0.288422	2.8077	0.00498974	0.0607231	FER1L5	2	ENSG00000188997	687.824	0.309709	0.121602	2.54691	0.0108681	0.142746	KCTD21	11	ENSG00000122547	136.459	-0.917647	0.292747	-3.13461	0.00172083	0.0223948	EEPD1	7
ENSG00000156787	297.757	-0.580463	0.20694	-2.80499	0.00503182	0.0609061	TBC1D31	8	ENSG00000142303	2894.32	0.294163	0.11551	2.54665	0.0108762	0.142747	ADAMTS10	19	ENSG00000100324	1809.06	-0.258235	0.0824286	-3.13283	0.00173129	0.0225076	TAB1	22
ENSG00000158623	3087.01	0.479194	0.170881	2.80425	0.00504334	0.0609774	COPG2	7	ENSG00000144847	73.7791	-0.939031	0.368908	-2.54544	0.0109141	0.14314	IGSF11	3	ENSG00000164933	385.805	0.388411	0.123992	3.13254	0.00173299	0.0225076	SLC25A32	8
ENSG00000185361	168.636	0.603987	0.215391	2.80414	0.0050451	0.0609774	TNFAIP8L1	19	ENSG00000174514	191.356	-0.425979	0.167397	-2.54473	0.0109363	0.143326	MFSD4A	1	ENSG00000197956	130.551	1.73708	0.554538	3.13249	0.00173331	0.0225076	S100A6	1
ENSG00000198324	1151.22	-0.431139	0.153807	-2.80312	0.00506105	0.0611254	PHETA1	12	ENSG00000155926	16.4901	-1.2718	0.499938	-2.54391	0.010962	0.143557	SLA	8	ENSG00000084463	3288.56	0.270793	0.0864919	3.13085	0.00174303	0.0225882	WBP11	12
ENSG00000087303	139.795	0.705519	0.251712	2.80288	0.00506486	0.0611266	NID2	14	ENSG00000116035	35.8953	1.63119	0.641281	2.54364	0.0109705	0.143563	VAX2	2	ENSG00000147364	2254.36	0.429355	0.137138	3.13084	0.00174309	0.0225882	FBXO25	8
ENSG00000178695	2133.95	0.802479	0.286352	2.80242	0.00507207	0.0611689	KCTD12	13	ENSG00000107566	446.502	-0.270163	0.106224	-2.54332	0.0109804	0.143588	ERLIN1	10	ENSG00000170439	78.9051	-1.62681	0.519614	-3.1308	0.00174334	0.0225882	TMT1B	12
ENSG00000167779	67.2483	1.31575	0.469639	2.80162	0.00508465	0.0612758	IGFBP6	12	ENSG00000137831	132.781	-1.02303	0.402312	-2.54287	0.0109946	0.143669	UACA	15	ENSG00000144843	31.5391	0.7659	0.244729	3.12959	0.00175052	0.0226647	ADPRH	3
ENSG00000066735	2456.4	-0.843118	0.300971	-2.80133	0.0050893	0.0612871	KIF26A	14	ENSG00000106077	184.641	-0.488147	0.192025	-2.54211	0.0110187	0.143878	ABHD11	7	ENSG00000118702	4.41597	2.36404	0.755437	3.12937	0.00175182	0.0226649	GHRH	20
ENSG00000137509	1186.62	0.648102	0.23143	2.80043	0.00510348	0.0614129	PRCP	11	ENSG00000145526	568.772	0.757863	0.298363	2.54007	0.0110831	0.144403	CDH18	5	ENSG00000075568	2248.33	-0.470551	0.150401	-3.12865	0.00175612	0.0226892	TMEM131	2
ENSG00000082805	6784.18	0.372712	0.133137	2.79947	0.00511864	0.0615505	ERC1	12	ENSG00000186094	127.237	0.572228	0.225252	2.5404	0.0110727	0.144403	AGBL4	1	ENSG00000173262	32.6818	0.726067	0.232072	3.12863	0.00175625	0.0226892	SLC2A14	12
ENSG00000072840	260.806	1.11612	0.398746	2.79906	0.0051251	0.0615833	EVC	4	ENSG00000263001	13069.6	0.227594	0.0895933	2.5403	0.0110759	0.144403	GTF2I	7	ENSG00000100314	101.376	-0.813773	0.26015	-3.12809	0.00175946	0.022714	CABP7	22
ENSG00000110042	10313.3	-0.319054	0.114062	-2.7972	0.00515474	0.0618944	DTX4	11	ENSG00000173801	4947.06	0.376477	0.148245	2.53957	0.011099	0.144506	JUP	17	ENSG00000282886	5.88067	-2.43343	0.778282	-3.12667	0.00176796	0.0228072	PTMAP12	9
ENSG00000187097	665.587	0.392352	0.140335	2.79582	0.0051768	0.062114	ENTPD5	14	ENSG00000213199	331.269	0.545599	0.214905	2.53879	0.0111236	0.14472	ASIC3	7	ENSG00000123496	147.481	-1.21155	0.387559	-3.12609	0.00177146	0.0228192	IL13RA2	X
ENSG00000167642	3465.78	-0.381374	0.136519	-2.79356	0.00521319	0.0625053	SPINT2	19	ENSG00000115084	1987.26	-0.288619	0.113714	-2.53812	0.0111451	0.144894	SLC35F5	2	ENSG00000179104	1500.35	-0.680372	0.217631	-3.12627	0.0017704	0.0228192	TMTC2	12
ENSG00000198915	431.45	0.989514	0.354559	2.79083	0.00525728	0.0629881	RASGEF1A	10	ENSG00000177839	273.043	0.663886	0.261658	2.53723	0.0111735	0.145158	PCDHB9	5	ENSG00000124217	585.812	0.270023	0.0864122	3.12483	0.0017791	0.0229009	MOCS3	20
ENSG00000099308	1343.57	0.341163	0.122275	2.79012	0.00526885	0.063081	MAST3	19	ENSG00000118515	571.387	-0.639916	0.252342	-2.53591	0.0112156	0.1456	SGK1	6	ENSG00000204695	79.1994	0.531841	0.170229	3.12428	0.00178243	0.0229271	OR14J1	6
ENSG00000105229	1819.12	-0.730935	0.262002	-2.78981	0.00527398	0.0630965	PIAS4	19	ENSG00000127054	3408.39	0.273552	0.107885	2.53559	0.0112258	0.145626	INTS11	1	ENSG00000162972	329.131	0.334978	0.107259	3.12307	0.00178974	0.0229878	MAIP1	2
ENSG00000139044	230.046	-0.739042	0.26496	-2.78926	0.00528283	0.0631566	B4GALNT3	12	ENSG00000109458	308.712	-0.490565	0.193523	-2.53492	0.0112473	0.145799	GAB1	4	ENSG00000170989	123.866	-1.39337	0.446132	-3.12322	0.00178885	0.0229878	S1PR1	1
ENSG00000100068	100.794	-0.781195	0.280253	-2.78746	0.00531224	0.0634622	LRP5L	22	ENSG00000100234	500.029	-2.07104	0.81725	-2.53416	0.0112718	0.146011	TIMP3	22	ENSG00000197757	113.752	2.02397	0.648578	3.12063	0.00180465	0.0231626	HOXC6	12
ENSG00000203952	141.88	-0.828345	0.297195	-2.78722	0.00531631	0.0634648	CCDC160	X	ENSG00000172667	1325.77	-0.471434	0.186211	-2.53172	0.0113504	0.146922	ZMAT3	3	ENSG00000124380	898.188	0.274222	0.0878869	3.12017	0.00180745	0.0231801	SNRNP27	2
ENSG00000196208	3621.7	-0.427463	0.153414	-2.78633	0.00533093	0.0635934	GREB1	2	ENSG00000125691	7088.94	-0.352886	0.139412	-2.53125	0.0113658	0.147016	RPL23	17	ENSG00000148826	628.873	1.00338	0.321621	3.11977	0.00180995	0.0231801	NKX6-2	10
ENSG00000151491	1250.97	0.3835	0.137664	2.78578	0.00533995	0.063609	EPS8	12	ENSG00000178031	181.636	-0.965814	0.381668	-2.53051	0.0113898	0.147123	ADAMTSL1	9	ENSG00000172915	7428.61	0.334373	0.107174	3.11991	0.00180905	0.0231801	NBEA	13
ENSG00000265763	61.448	1.30152	0.467202	2.78579	0.00533982	0.063609	ZNF488	10	ENSG00000181826	115.818	-0.718913	0.284101	-2.53048	0.0113905	0.147123	RELL1	4	ENSG00000224712	23.0362	1.53543	0.492204	3.1195	0.00181157	0.0231842	NPIPA3	16
ENSG00000157168	1752.92	-0.63538	0.228118	-2.78531	0.00534772	0.0636556	NRG1	8	ENSG00000106484	2924.75	-0.843019	0.333316	-2.52919	0.0114326	0.14756	MEST	7	ENSG00000115484	4563.97	0.349703	0.112112	3.11923	0.00181323	0.0231887	CCT4	2
ENSG00000164976	679.635	0.345966	0.124282	2.78371	0.00537419	0.0639245	MYORG	9	ENSG00000005059	98.5659	-1.08973	0.431022	-2.52824	0.0114636	0.14764	MCUB	4	ENSG00000115507	64.0564	-1.0778	0.34563	-3.11837	0.00181854	0.0232398	OTX1	2
ENSG00000130479	3035.99	-0.362461	0.130268	-2.78243	0.0053953	0.0641294	MAP1S	19	ENSG00000110274	1780.55	0.313125	0.123854	2.52819	0.0114652	0.14764	CEP164	11	ENSG00000152818	835.123	-0.439399	0.140969	-3.11699	0.0018271	0.0232988	UTRN	6
ENSG00000108797	2586.05	-0.502889	0.180786	-2.78167	0.00540795	0.0641873	CNTNAP1	17	ENSG00000138771	574.846	-0.885625	0.350398	-2.52748	0.0114883	0.14764	SHROOM3	4	ENSG00000164778	479.143	-0.964028	0.309264	-3.11717	0.00182598	0.0232988	EN2	7
ENSG00000166263	501.645	-0.733177	0.26357	-2.78172	0.00540717	0.0641873	STXBP4	17	ENSG00000144214	52.1344	0.621901	0.246032	2.52772	0.0114805	0.14764	LYG1	2	ENSG00000167460	6219.86	-0.420467	0.134886	-3.1172	0.00182578	0.0232988	TPM4	19
ENSG00000114107	562.129	0.720499	0.259131	2.78044	0.00542851	0.064385	CEP70	3	ENSG00000184160	190.296	1.49677	0.592015	2.52826	0.0114628	0.14764	ADRA2C	4	ENSG00000156642	4275.47	0.319778	0.102621	3.11612	0.00183247	0.0233505	NPTN	15
ENSG00000143772	695.44	1.17188	0.421591	2.77965	0.00544172	0.0644953	ITPKB	1	ENSG00000277406	33.4855	-0.640477	0.253376	-2.52778	0.0114787	0.14764	SEC22B4P	1	ENSG00000196074	77.285	0.649995	0.208652	3.11522	0.00183809	0.0234053	SYCP2	20
ENSG00000042286	192.073	0.654666	0.235587	2.77887	0.00545483	0.0645963	AIFM2	10	ENSG00000070540	308.897	-0.461422	0.182585	-2.52717	0.0114987	0.147646	WIPI1	17	ENSG00000071794	2603.32	0.298126	0.0957233	3.11446	0.00184283	0.0234488	HLTF	3
ENSG00000186310	8354.28	-0.484385	0.174322	-2.77868	0.00545807	0.0645963	NAP1L3	X	ENSG00000123901	275.446	1.09603	0.433734	2.52696	0.0115053	0.147646	GPR83	11	ENSG00000133983	789.057	0.340087	0.109215	3.11392	0.00184619	0.0234747	COX16	14
ENSG00000055208	1931.23	0.380938	0.137132	2.7779	0.00547109	0.0646576	TAB2	6	ENSG00000101421	3453.71	0.216455	0.0856841	2.5262	0.0115305	0.147863	CHMP4B	20	ENSG00000181449	3171.58	-1.5625	0.501837	-3.11356	0.00184847	0.0234869	SOX2	3
ENSG00000117266	73.5058	0.892127	0.321144	2.77796	0.0054701	0.0646576	CDK18	1	ENSG00000107796	849.029	-2.1009	0.832039	-2.525	0.0115699	0.148156	ACTA2	10	ENSG00000168970	1709.97	-0.311143	0.0999754	-3.1122	0.00185698	0.0235781	JMJD7-PLA2G4B	15
ENSG00000172530	662.336	-0.462689	0.166593	-2.77736	0.00548023	0.064673	BANP	16	ENSG00000147889	42.6502	-1.6579	0.65659	-2.52501	0.0115695	0.148156	CDKN2A	9	ENSG00000153885	2797.03	-0.414745	0.133284	-3.11173	0.00185993	0.0235987	KCTD15	19
ENSG00000257950	382.438	-0.429339	0.154573	-2.77759	0.00547637	0.064673	P2RX5-TAX1BP3	17	ENSG00000152104	361.583	-1.24844	0.49466	-2.52385	0.0116079	0.148536	PTPN14	1	ENSG00000115073	1966.64	-0.237563	0.076382	-3.11019	0.00186967	0.0237052	ACTR1B	2
ENSG00000111144	1263.82	0.546229	0.196715	2.77676	0.00549041	0.0647468	LTA4H	12	ENSG00000123374	104.501	-0.836791	0.331764	-2.52225	0.0116607	0.149059	CDK2	12	ENSG00000102078	830.268	0.235046	0.0755859	3.10966	0.00187303	0.0237309	SLC25A14	X
ENSG00000129521	81.81	-1.02229	0.368458	-2.77452	0.00552828	0.0651004	EGLN3	14	ENSG00000167548	5265.89	0.344716	0.136678	2.52211	0.0116654	0.149059	KMT2D	12	ENSG00000203668	1874.55	-0.398194	0.128095	-3.10858	0.0018799	0.0238009	CHML	1
ENSG00000178307	721.188	-0.393612	0.141856	-2.77473	0.00552473	0.0651004	TMEM11	17	ENSG00000134569	458.425	-1.22313	0.485206	-2.52086	0.011707	0.149377	LRP4	11	ENSG00000169683	723.759	-0.324669	0.104456	-3.1082	0.0018823	0.0238143	LRRC45	17
ENSG00000105193	5641.64	-0.493915	0.178067	-2.77377	0.00554115	0.0652053	RPS16	19	ENSG00000181458	420.726	-0.384234	0.152409	-2.52108	0.0116996	0.149377	TMEM45A	3	ENSG00000204267	145.78	-0.734478	0.236406	-3.10685	0.0018909	0.023906	TAP2	6
ENSG00000090534	20.791	-1.69119	0.60989	-2.77294	0.00555521	0.0652777	THPO	3	ENSG00000004776	39.5987	0.89899	0.356979	2.51832	0.0117915	0.149862	HSPB6	19	ENSG00000100097	309.983	1.24407	0.400597	3.10555	0.00189923	0.0239771	LGALS1	22
ENSG00000154642	505.172	0.407111	0.146805	2.77315	0.00555171	0.0652777	C21orf91	21	ENSG00000103495	12550.9	0.269422	0.106983	2.51836	0.0117903	0.149862	MAZ	16	ENSG00000182022	455.029	-0.70018	0.225458	-3.10559	0.00189903	0.0239771	CHST15	10
ENSG00000103044	1117.57	0.648135	0.233785	2.77235	0.00556531	0.0653034	HAS3	16	ENSG00000125378	63.1271	-2.04904	0.813616	-2.51844	0.0117876	0.149862	BMP4	14	ENSG00000171124	24.9562	1.09189	0.351834	3.10341	0.00191301	0.0241339	FUT3	19
ENSG00000197921	40.5878	2.31505	0.83502	2.77245	0.00556357	0.0653034	HES5	1	ENSG00000156299	1999.18	0.373763	0.148378	2.519	0.0117688	0.149862	TIAM1	21	ENSG00000164591	131.041	0.995853	0.321008	3.10227	0.00192045	0.0242105	MYOZ3	5
ENSG00000133519	249.192	-0.809453	0.292029	-2.77182	0.0055744	0.0653635	ZDHHC8BP	22	ENSG00000157219	300.844	-0.638831	0.253684	-2.51821	0.0117953	0.149862	HTR5A	7	ENSG00000115718	45.9163	0.713997	0.230204	3.10159	0.00192483	0.0242485	PROC	2
ENSG00000081842	102.387	-1.34574	0.485683	-2.77082	0.00559152	0.0655177	PCDHA6	5	ENSG00000164961	1041.88	-0.237125	0.0941506	-2.51857	0.0117831	0.149862	WASHC5	8	ENSG00000135503	7168.82	0.440927	0.142192	3.10093	0.00192917	0.0242786	ACVR1B	12
ENSG00000197530	3088.93	-0.352585	0.127444	-2.7666	0.0056644	0.0663245	MIB2	1	ENSG00000023902	3325.52	0.281794	0.11194	2.51736	0.0118239	0.150019	PLEKHO1	1	ENSG00000166439	1013.93	-0.187805	0.0605664	-3.1008	0.00192996	0.0242786	RNF169	11
ENSG00000185483	83.9785	0.953539	0.344977	2.76407	0.00570859	0.0667945	ROR1	1	ENSG00000141401	67.0662	-1.46813	0.583205	-2.51734	0.0118244	0.150019	IMPA2	18	ENSG00000288637	144.579	-0.676103	0.218081	-3.10024	0.00193363	0.0243075		4
ENSG00000131044	321.361	-0.662639	0.239777	-2.76356	0.00571745	0.0668508	TTLL9	20	ENSG00000167701	127.509	0.418824	0.166523	2.51511	0.0118995	0.150864	GPT	8	ENSG00000115194	117.153	0.986366	0.318183	3.09999	0.00193525	0.0243106	SLC30A3	2
ENSG00000168412	108.873	-0.994732	0.36006	-2.76269	0.0057328	0.0669829	MTNR1A	4	ENSG00000157150	47.6506	-1.54616	0.614898	-2.5145	0.0119203	0.151021	TIMP4	3	ENSG00000196440	2416.22	-0.365568	0.117961	-3.09907	0.0019413	0.0243693	ARMCX4	X
ENSG00000237190	1052.16	-0.403834	0.146251	-2.76125	0.00575815	0.0672313	CDKN2AIPNL	5	ENSG00000091986	1210.99	-1.79981	0.716064	-2.51348	0.0119548	0.151101	CCDC80	3	ENSG00000136014	104.421	0.672927	0.217436	3.09482	0.00196931	0.024686	USP44	12
ENSG00000124214	6872.16	-0.264776	0.0959628	-2.75915	0.00579521	0.0675208	STAU1	20	ENSG00000119699	441.552	-1.30482	0.519017	-2.51402	0.0119362	0.151101	TGFB3	14	ENSG00000151276	3441.77	-0.257164	0.0830929	-3.0949	0.00196878	0.024686	MAGI1	3
ENSG00000135898	32.0508	1.80673	0.654724	2.75953	0.00578845	0.0675208	GPR55	2	ENSG00000131398	1651.66	0.398014	0.158383	2.51298	0.0119716	0.151101	KCNC3	19	ENSG00000137094	3247.75	-0.411317	0.133064	-3.09113	0.00199399	0.0249778	DNAJB5	9
ENSG00000241322	64.4263	1.26451	0.458277	2.75926	0.00579319	0.0675208	FBXW10B	17	ENSG00000165863	75.6471	1.12483	0.447591	2.51307	0.0119687	0.151101	SPMIP5	10	ENSG00000111450	1065.89	-0.361362	0.116968	-3.08941	0.00200552	0.0251045	STX2	12
ENSG00000129003	4519.36	0.623509	0.226179	2.75671	0.00583869	0.0679794	VPS13C	15	ENSG00000173706	644.48	-1.25451	0.499108	-2.5135	0.011954	0.151101	HEG1	3	ENSG00000112062	1214.76	-0.300212	0.0972109	-3.08825	0.00201337	0.0251847	MAPK14	6
ENSG00000170485	184.244	1.37399	0.498654	2.75539	0.00586224	0.0682054	NPAS2	2	ENSG00000198646	6273.16	0.368144	0.146507	2.51281	0.0119772	0.151101	NCOA6	20	ENSG00000124134	72.9236	1.71845	0.556486	3.08805	0.00201478	0.0251847	KCNS1	20
ENSG00000180720	291.777	0.929148	0.33733	2.75442	0.00587965	0.0682636	CHRM4	11	ENSG00000111728	1738.47	0.467929	0.186387	2.51053	0.012055	0.151975	ST8SIA1	12	ENSG00000136929	9.50035	1.41008	0.456743	3.08725	0.00202017	0.0252306	HEMGN	9
ENSG00000182985	10060.2	0.436795	0.158579	2.75443	0.00587944	0.0682636	CADM1	11	ENSG00000113749	47.1891	-1.07399	0.427942	-2.50965	0.012085	0.152246	HRH2	5	ENSG00000239789	367.095	0.348158	0.112779	3.08708	0.0020213	0.0252306	MRPS17	7
ENSG00000249242	834.019	0.574436	0.208535	2.75462	0.00587595	0.0682636	TMEM150C	4	ENSG00000101605	382.724	-0.664765	0.264995	-2.50859	0.0121213	0.152488	MYOM1	18	ENSG00000140307	1243.02	0.371207	0.120321	3.08513	0.00203465	0.0253794	GTF2A2	15
ENSG00000115257	217.586	0.590423	0.214399	2.75385	0.00588984	0.0683337	PCSK4	19	ENSG00000176454	2821.71	0.347474	0.138512	2.50862	0.0121204	0.152488	LPCAT4	15	ENSG00000087266	3869.66	-0.427575	0.138629	-3.08432	0.00204016	0.0254303	SH3BP2	4
ENSG00000163683	2005.06	0.350953	0.12757	2.75106	0.00594035	0.0688713	SMIM14	4	ENSG00000178726	25.9905	-2.81915	1.12396	-2.50824	0.0121334	0.152533	THBD	20	ENSG00000100075	2563.73	-0.443302	0.143803	-3.08271	0.00205124	0.0254739	SLC25A1	22
ENSG00000162694	920.212	0.363712	0.132232	2.75055	0.00594945	0.06888	EXTL2	1	ENSG00000131459	442.14	-1.07623	0.4292	-2.50752	0.012158	0.152735	GFPT2	5	ENSG00000104805	3849.19	-0.480916	0.15597	-3.0834	0.00204653	0.0254739	NUCB1	19
ENSG00000177853	725.349	0.56564	0.20564	2.75063	0.0059481	0.06888	ZNF518A	10	ENSG00000244694	476.972	-0.747262	0.298044	-2.50722	0.0121686	0.152761	PTCHD4	6	ENSG00000104885	3224.04	-0.390765	0.126792	-3.08194	0.00205659	0.0254739	DOT1L	19
ENSG00000099797	2043.11	-0.471882	0.171605	-2.74981	0.00596293	0.0689877	TECR	19	ENSG00000164124	26.6253	-0.890808	0.355376	-2.50667	0.0121876	0.152785	TMEM144	4	ENSG00000117394	1180.26	0.320616	0.104024	3.08214	0.00205517	0.0254739	SLC2A1	1
ENSG00000075891	265.197	-1.70089	0.618689	-2.74919	0.0059743	0.0690708	PAX2	10	ENSG00000167601	264.284	-1.31987	0.526531	-2.50672	0.0121858	0.152785	AXL	19	ENSG00000136099	1767.64	-0.776401	0.251846	-3.08284	0.00205032	0.0254739	PCDH8	13
ENSG00000102038	4303.33	0.371551	0.135247	2.7472	0.0060106	0.0692156	SMARCA1	X	ENSG00000205867	287.75	0.654806	0.261381	2.50518	0.012239	0.153322	KRTAP5-2	11	ENSG00000157551	22.7876	1.37478	0.446058	3.08207	0.00205566	0.0254739	KCNJ15	21
ENSG00000102265	440.959	1.13569	0.413278	2.74799	0.00599615	0.0692156	TIMP1	X	ENSG00000131238	2183.81	-0.202364	0.0808106	-2.50418	0.0122736	0.153647	PPT1	1	ENSG00000157570	2199.14	-0.558697	0.181276	-3.08203	0.00205592	0.0254739	TSPAN18	11
ENSG00000141540	300.782	0.967276	0.3521	2.74716	0.00601129	0.0692156	TTYH2	17	ENSG00000115239	765.894	-0.312876	0.124958	-2.50385	0.0122849	0.153681	ASB3	2	ENSG00000158315	60.4384	0.623371	0.202196	3.083	0.00204924	0.0254739	RHBDL2	1
ENSG00000148408	2698.09	-0.438403	0.159586	-2.74713	0.006012	0.0692156	CACNA1B	9	ENSG00000084754	3405.95	-0.219313	0.0876269	-2.5028	0.0123214	0.153803	HADHA	2	ENSG00000165028	187.749	0.744555	0.241564	3.08223	0.00205458	0.0254739	NIPSNAP3B	9
ENSG00000189306	2769.19	-0.412572	0.150134	-2.74802	0.00599564	0.0692156	RRP7A	22	ENSG00000157483	251.255	-1.32808	0.53067	-2.50265	0.0123268	0.153803	MYO1E	15	ENSG00000092445	1264.92	-0.346382	0.112404	-3.08159	0.00205897	0.0254855	TYRO3	15
ENSG00000244607	98.0884	0.82942	0.301908	2.74726	0.0060096	0.0692156	CCDC13	3	ENSG00000158158	935.954	0.340165	0.135893	2.50319	0.0123081	0.153803	CNNM4	2	ENSG00000124313	1386.35	0.388765	0.126188	3.08083	0.00206422	0.0255326	IQSEC2	X
ENSG00000122705	5253.53	-0.340258	0.123938	-2.74539	0.00604385	0.0695119	CLTA	9	ENSG00000275395	131.305	0.656924	0.262498	2.50258	0.012329	0.153803	FCGBP	19	ENSG00000139163	3733.53	0.459411	0.149137	3.08045	0.00206688	0.0255477	ETNK1	12
ENSG00000137806	357.031	-0.559246	0.203713	-2.74527	0.00604616	0.0695119	NDUFAF1	15	ENSG00000145721	94.2547	-1.06568	0.426133	-2.50081	0.012391	0.154361	LIX1	5	ENSG00000145555	679.609	-0.766394	0.248856	-3.07966	0.00207235	0.0255975	MYO10	5
ENSG00000182218	191.918	0.625873	0.228063	2.7443	0.00606407	0.0696693	HHIPL1	14	ENSG00000187676	274.043	-0.592955	0.237097	-2.50089	0.012388	0.154361	B3GLCT	13	ENSG00000198793	4144.51	-0.196702	0.0638812	-3.07919	0.00207566	0.0256205	MTOR	1
ENSG00000161016	16916.4	-0.461593	0.168302	-2.74265	0.00609455	0.0698579	RPL8	8	ENSG00000164305	1838.31	-0.461675	0.184778	-2.49854	0.0124706	0.155245	CASP3	4	ENSG00000101751	1189.52	-0.252378	0.0819839	-3.07839	0.00208122	0.0256713	POLI	18
ENSG00000162599	451.418	1.25627	0.45803	2.74277	0.00609239	0.0698579	NFIA	1	ENSG00000248485	449.038	-1.05347	0.421687	-2.49822	0.0124818	0.155276	PCP4L1	1	ENSG00000130518	386.938	0.488274	0.158628	3.0781	0.00208326	0.0256728	IQCN	19
ENSG00000170265	2583.61	-0.408011	0.148752	-2.74289	0.00609015	0.0698579	ZNF282	7	ENSG00000188730	774.98	-0.630282	0.252339	-2.49776	0.0124981	0.155371	VWC2	7	ENSG00000187608	84.366	-1.02089	0.331678	-3.07796	0.00208424	0.0256728	ISG15	1
ENSG00000179630	95.9462	0.874409	0.318837	2.7425	0.00609743	0.0698579	LACC1	13	ENSG00000100401	4792.69	0.194044	0.0777108	2.497	0.0125248	0.155595	RANGAP1	22	ENSG00000120833	772.882	0.398902	0.12963	3.07723	0.00208934	0.0257177	SOCS2	12
ENSG00000100478	734.921	-0.38017	0.138698	-2.74099	0.00612542	0.0701299	AP4S1	14	ENSG00000053371	376.895	-0.375052	0.150233	-2.49646	0.0125438	0.155615	AKR7A2	1	ENSG00000187049	174.58	0.394023	0.128105	3.07578	0.00209952	0.0258251	TMEM216	11
ENSG00000063761	378.283	0.520248	0.189877	2.73992	0.00614536	0.0703094	ADCK1	14	ENSG00000152779	20.942	-1.24395	0.498264	-2.49656	0.0125404	0.155615	SLC16A12	10	ENSG00000143036	87.9788	-1.26435	0.411472	-3.07274	0.00212104	0.0260717	SLC44A3	1
ENSG00000096070	5047.09	-0.271617	0.0991842	-2.73851	0.00617181	0.0704745	BRPF3	6	ENSG00000226002	21.3934	0.90681	0.363304	2.49601	0.01256	0.155708	GTF2IP14	7	ENSG00000171206	2804.91	-0.294995	0.0960204	-3.07221	0.00212479	0.0260976	TRIM8	10
ENSG00000130706	2360.95	-0.401597	0.14665	-2.73847	0.00617261	0.0704745	ADRM1	20	ENSG00000222009	121.401	-0.924534	0.370495	-2.4954	0.0125815	0.155866	BTBD19	1	ENSG00000226742	218.816	0.361307	0.117612	3.07203	0.00212609	0.0260976	HSBP1L1	18
ENSG00000244227	55.3346	1.3193	0.481737	2.73863	0.00616964	0.0704745	LRRC77P	3	ENSG00000163630	214.877	-0.742082	0.297546	-2.49401	0.0126308	0.156369	SYNPR	3	ENSG00000120800	538.241	-0.469361	0.1528	-3.07173	0.00212819	0.0261053	UTP20	12
ENSG00000100105	3873.5	-0.311601	0.113867	-2.73655	0.00620879	0.0708386	PATZ1	22	ENSG00000152778	1215.81	-0.290108	0.116344	-2.49353	0.0126478	0.156471	IFIT5	10	ENSG00000111696	417.786	-0.506061	0.164778	-3.07117	0.00213225	0.026119	NT5DC3	12
ENSG00000122707	428.378	0.400029	0.146218	2.73584	0.00622208	0.0709411	RECK	9	ENSG00000074855	3916.95	0.374392	0.150175	2.49304	0.0126654	0.156472	ANO8	19	ENSG00000159496	1131.52	0.322383	0.10497	3.07119	0.0021321	0.026119	RGL4	22
ENSG00000178075	49.1913	1.34191	0.490574	2.73539	0.00623061	0.0709893	GRAMD1C	3	ENSG00000175544	40.9836	1.049	0.420744	2.49319	0.0126601	0.156472	CABP4	11	ENSG00000133794	313.721	-0.800918	0.260871	-3.07017	0.00213939	0.0261645	BMAL1	11
ENSG00000153283	37.0537	1.92808	0.705184	2.73416	0.006254	0.0712067	CD96	3	ENSG00000149531	146.983	-0.464013	0.186196	-2.49207	0.0127	0.156597	FRG1BP	20	ENSG00000140297	29.4856	-1.23562	0.402505	-3.06982	0.00214187	0.0261645	GCNT3	15
ENSG00000050820	1218.21	-0.541597	0.198159	-2.73314	0.00627336	0.0712795	BCAR1	16	ENSG00000180574	17.4421	-1.01851	0.408678	-2.4922	0.0126954	0.156597	EIF2S3B	12	ENSG00000151491	1338.24	-0.514548	0.167591	-3.07025	0.0021388	0.0261645	EPS8	12
ENSG00000134684	9274.92	-0.386647	0.141461	-2.73324	0.00627138	0.0712795	YARS1	1	ENSG00000240053	513.316	0.508069	0.203878	2.49202	0.0127017	0.156597	LY6G5B	6	ENSG00000163743	1706.17	0.332864	0.108431	3.06983	0.00214178	0.0261645	RCHY1	4
ENSG00000144891	37.45	-2.28226	0.835014	-2.7332	0.0062723	0.0712795	AGTR1	3	ENSG00000163346	801.186	-0.897983	0.360431	-2.49141	0.0127236	0.156757	PBXIP1	1	ENSG00000196628	1042.34	-1.04164	0.339409	-3.06899	0.00214785	0.0262194	TCF4	18
ENSG00000206052	4429.28	-0.458094	0.167759	-2.73066	0.00632072	0.0717682	DOK6	18	ENSG00000152558	373.949	-0.920985	0.369859	-2.4901	0.0127707	0.157122	TMEM123	11	ENSG00000125818	3964.27	0.197052	0.0642426	3.06731	0.00215995	0.026349	PSMF1	20
ENSG00000149292	205.089	0.571055	0.209159	2.73024	0.0063288	0.0718105	TTC12	11	ENSG00000165891	108.453	-1.09638	0.440283	-2.49016	0.0127686	0.157122	E2F7	12	ENSG00000013573	819.497	0.541068	0.176526	3.06508	0.0021761	0.0264844	DDX11	12
ENSG00000185760	152.309	0.961069	0.352399	2.72722	0.00638699	0.072421	KCNQ5	6	ENSG00000104765	4441.33	-0.308011	0.123741	-2.48916	0.0128045	0.15743	BNIP3L	8	ENSG00000090565	480.539	-0.518423	0.16916	-3.06469	0.00217896	0.0264844	RAB11FIP3	16
ENSG00000105258	1027.19	-0.59665	0.218958	-2.72496	0.006431	0.0727584	POLR2I	19	ENSG00000095777	15.4341	-1.54934	0.622553	-2.4887	0.0128212	0.157489	MYO3A	10	ENSG00000118271	546.377	-2.6179	0.854406	-3.064	0.00218398	0.0264844	TTR	18
ENSG00000125912	1417.68	-0.349108	0.1281	-2.72528	0.00642462	0.0727584	NCLN	19	ENSG00000278416	12.9309	-2.52082	1.01297	-2.48854	0.012827	0.157489	PMS2P2	7	ENSG00000135486	16491.8	-0.278798	0.0909676	-3.06481	0.00217811	0.0264844	HNRNPA1	12
ENSG00000138756	661.175	0.440442	0.161643	2.72478	0.00643439	0.0727584	BMP2K	4	ENSG00000129480	455.372	0.273302	0.109861	2.48771	0.012857	0.157749	DTD2	14	ENSG00000135900	1025.86	0.278107	0.0907742	3.06373	0.00218599	0.0264844	MRPL44	2
ENSG00000164543	533.42	0.501211	0.183917	2.72521	0.00642605	0.0727584	STK17A	7	ENSG00000146576	2111.46	0.246009	0.0989121	2.48714	0.0128774	0.157783	INTS15	7	ENSG00000136710	1699.19	0.289212	0.0943932	3.06391	0.00218463	0.0264844	CCDC115	2
ENSG00000115568	1888.7	-0.291773	0.10719	-2.72201	0.00648869	0.073272	ZNF142	2	ENSG00000152439	417.385	-0.382395	0.153736	-2.48735	0.0128697	0.157783	ZNF773	19	ENSG00000152128	1334.05	0.335988	0.109638	3.06451	0.00218024	0.0264844	TMEM163	2
ENSG00000137252	247.384	-0.614705	0.22582	-2.72211	0.00648674	0.073272	HCRTR2	6	ENSG00000128928	1060.11	-0.317431	0.127694	-2.48587	0.0129234	0.157844	IVD	15	ENSG00000155511	8952.79	-0.491034	0.160185	-3.06543	0.00217359	0.0264844	GRIA1	5
ENSG00000111678	1605.13	-0.336766	0.123794	-2.72039	0.00652056	0.0734793	C12orf57	12	ENSG00000145365	124.259	-0.606819	0.24403	-2.48665	0.0128952	0.157844	TIFA	4	ENSG00000178252	10156.6	-0.193034	0.0629936	-3.06435	0.00218143	0.0264844	WDR6	3
ENSG00000180881	353.618	0.65181	0.239611	2.72028	0.00652263	0.0734793	CAPS2	12	ENSG00000177683	1241.67	-0.227439	0.0914804	-2.4862	0.0129115	0.157844	THAP5	7	ENSG00000178732	7.37916	1.822	0.59465	3.06399	0.00218403	0.0264844	GP5	3
ENSG00000223953	250.142	1.43277	0.5267	2.72027	0.00652285	0.0734793	C1QTNF5	11	ENSG00000186716	7076.9	0.220585	0.0887385	2.48579	0.0129265	0.157844	BCR	22	ENSG00000122958	1858.45	0.208108	0.0679407	3.06308	0.00219069	0.0265051	VPS26A	10
ENSG00000268041	3168.12	-2.23944	0.823271	-2.72017	0.00652487	0.0734793	ERFL	19	ENSG00000204130	2428.5	0.22079	0.0888175	2.48588	0.012923	0.157844	RUFY2	10	ENSG00000143933	19713.2	0.367526	0.119979	3.06324	0.00218951	0.0265051	CALM2	2
ENSG00000138002	1561.04	0.367508	0.135143	2.71939	0.00654015	0.0736013	IFT172	2	ENSG00000116574	763.408	0.530838	0.213675	2.48433	0.0129797	0.157848	RHOU	1	ENSG00000291306	369.627	-0.857414	0.28002	-3.06198	0.00219881	0.0265852	LNX2BP	X
ENSG00000111252	681.539	-0.424434	0.156108	-2.71884	0.00655111	0.0736743	SH2B3	12	ENSG00000134716	14.0198	-1.16408	0.468442	-2.48501	0.0129546	0.157848	CYP2J2	1	ENSG00000261377	3.36072	-3.20603	1.04719	-3.06157	0.00220182	0.0266035	PDCD6IPP2	15
ENSG00000134709	750.88	0.604859	0.222539	2.71799	0.00656797	0.0737634	HOOK1	1	ENSG00000141441	939.505	0.8193	0.329782	2.48437	0.0129783	0.157848	GAREM1	18	ENSG00000101928	350.036	0.596676	0.194925	3.06105	0.00220559	0.0266309	MOSPD1	X
ENSG00000136942	4520.65	-0.436847	0.160713	-2.71819	0.00656407	0.0737634	RPL35	9	ENSG00000162819	907.31	-0.270556	0.108879	-2.48492	0.0129582	0.157848	BROX	1	ENSG00000179598	189.29	1.03279	0.337424	3.06081	0.00220741	0.0266347	PLD6	17
ENSG00000174469	3249.84	-0.464654	0.171024	-2.7169	0.00658965	0.0739565	CNTNAP2	7	ENSG00000237441	364.757	0.298023	0.119947	2.48462	0.0129688	0.157848	RGL2	6	ENSG00000145012	531.938	-0.57901	0.189218	-3.06002	0.0022132	0.0266864	LPP	3
ENSG00000131018	5140.97	0.541449	0.199342	2.71618	0.00660393	0.0740664	SYNE1	6	ENSG00000259207	161.756	-0.711585	0.286374	-2.48481	0.0129622	0.157848	ITGB3	17	ENSG00000119979	1349.24	0.255753	0.083613	3.05877	0.00222244	0.0267614	DENND10	10
ENSG00000130590	1233.8	-0.374467	0.137889	-2.71571	0.00661331	0.0741212	SAMD10	20	ENSG00000125450	880.385	0.22682	0.0913197	2.4838	0.012999	0.157975	NUP85	17	ENSG00000130413	361.723	-0.478393	0.156396	-3.05886	0.00222183	0.0267614	STK33	11
ENSG00000066697	2133.6	-0.366679	0.135043	-2.71527	0.00662215	0.0741699	MSANTD3	9	ENSG00000008128	1702.11	0.383914	0.154656	2.48237	0.0130512	0.158304	CDK11A	1	ENSG00000197905	55.1706	0.932363	0.304846	3.05847	0.0022247	0.0267704	TEAD4	12
ENSG00000198723	32.4483	1.31222	0.483319	2.71502	0.00662727	0.0741769	SAXO5	19	ENSG00000106823	26.9325	-1.59398	0.642236	-2.48192	0.0130678	0.158304	ECM2	9	ENSG00000133640	172.568	-0.821289	0.268648	-3.05712	0.00223477	0.0268733	LRRIQ1	12
ENSG00000087152	6736.66	-0.309916	0.114179	-2.7143	0.00664162	0.0742871	ATXN7L3	17	ENSG00000125257	176.564	-0.780037	0.314327	-2.48161	0.0130792	0.158304	ABCC4	13	ENSG00000242372	1708.9	0.385953	0.126268	3.05661	0.00223854	0.0269004	EIF6	20
ENSG00000171757	169.475	0.841612	0.3101	2.714	0.00664766	0.0743043	LRRC34	3	ENSG00000166401	226.4	0.513203	0.206745	2.4823	0.0130538	0.158304	SERPINB8	18	ENSG00000183166	870.741	-0.486854	0.159294	-3.05632	0.00224075	0.0269088	CALN1	7
ENSG00000206503	1183.34	0.610172	0.225102	2.71065	0.00671516	0.0750079	HLA-A	6	ENSG00000171502	46.155	-1.38366	0.557381	-2.48242	0.0130492	0.158304	COL24A1	1	ENSG00000143443	258.354	0.384277	0.125767	3.05546	0.00224714	0.0269672	C1orf56	1
ENSG00000165970	87.4249	-2.21665	0.818006	-2.70982	0.00673203	0.0751455	SLC6A5	11	ENSG00000179041	458.308	-0.288437	0.116227	-2.48167	0.0130768	0.158304	RRS1	8	ENSG00000166747	4791.63	-0.158351	0.0518903	-3.05165	0.0022759	0.0272939	AP1G1	16
ENSG00000136014	108.79	-0.731212	0.269873	-2.70947	0.00673917	0.0751743	USP44	12	ENSG00000123983	6323.73	-0.178045	0.0717537	-2.48133	0.0130893	0.158319	ACSL3	2	ENSG00000130997	93.0169	-0.538605	0.176522	-3.0512	0.00227927	0.0273158	POLN	4
ENSG00000168477	195.669	0.851169	0.314203	2.70898	0.00674909	0.0751833	TNXB	6	ENSG00000076984	1896.6	0.374424	0.150919	2.48096	0.0131029	0.158377	MAP2K7	19	ENSG00000177301	627.851	-0.549662	0.18016	-3.05096	0.00228108	0.027319	KCNA2	1
ENSG00000173013	135.769	0.71753	0.264866	2.70903	0.00674798	0.0751833	CCDC96	4	ENSG00000100003	350.684	-0.755852	0.304713	-2.48054	0.0131183	0.158377	SEC14L2	22	ENSG00000184408	2479.62	-0.389607	0.127748	-3.04982	0.0022898	0.0274049	KCND2	7
ENSG00000162601	1796.85	0.55492	0.204889	2.7084	0.00676094	0.0752645	MYSM1	1	ENSG00000121289	2041.18	0.297269	0.119843	2.48048	0.0131206	0.158377	CEP89	19	ENSG00000076043	689.848	-0.388931	0.127547	-3.04931	0.00229369	0.0274165	REXO2	11
ENSG00000141569	200.201	0.651056	0.240525	2.70681	0.00679327	0.0755638	TRIM65	17	ENSG00000149781	69.445	0.458523	0.18492	2.47958	0.0131539	0.158618	FERMT3	11	ENSG00000174384	119.481	0.443001	0.14528	3.04929	0.00229386	0.0274165	PMS2P6	7
ENSG00000167858	19.3352	1.7261	0.637732	2.70663	0.00679698	0.0755638	TEKT1	17	ENSG00000164743	98.5327	0.559382	0.225607	2.47945	0.0131584	0.158618	C8orf48	8	ENSG00000104267	262.158	-1.31394	0.431129	-3.04767	0.00230622	0.02749	CA2	8
ENSG00000158470	6556.22	-0.414489	0.153186	-2.70579	0.00681426	0.0756539	B4GALT5	20	ENSG00000158813	151.327	0.626157	0.252699	2.47788	0.0132167	0.159215	EDA	X	ENSG00000121871	1397.54	-0.365505	0.119921	-3.04788	0.00230465	0.02749	SLITRK3	3
ENSG00000187950	34.2617	2.1199	0.783422	2.70595	0.00681103	0.0756539	OVCH1	12	ENSG00000158008	91.5914	-0.582558	0.235159	-2.4773	0.0132382	0.159367	EXTL1	1	ENSG00000168883	1378.2	0.255774	0.0839206	3.04781	0.00230516	0.02749	USP39	2
ENSG00000106066	159.446	1.08367	0.400608	2.70508	0.00682886	0.0757526	CPVL	7	ENSG00000005889	1152.45	0.686799	0.277373	2.47609	0.0132831	0.159799	ZFX	X	ENSG00000170915	609.384	-0.488542	0.160288	-3.0479	0.00230444	0.02749	PAQR8	6
ENSG00000140443	4779.05	-0.532538	0.196895	-2.70468	0.00683693	0.0757526	IGF1R	15	ENSG00000133794	250.231	-0.465309	0.187972	-2.47541	0.0133082	0.159887	BMAL1	11	ENSG00000233056	83.936	0.503791	0.165315	3.04745	0.00230793	0.0274919	ERVH48-1	21
ENSG00000164128	263.638	1.12544	0.416095	2.70476	0.00683531	0.0757526	NPY1R	4	ENSG00000189051	8.61555	1.32058	0.533439	2.47559	0.0133016	0.159887	RNF222	17	ENSG00000128652	172.874	2.71405	0.891253	3.0452	0.00232523	0.0276795	HOXD3	2
ENSG00000149657	4584.42	-0.264932	0.0979793	-2.70396	0.00685192	0.0758678	LSM14B	20	ENSG00000135736	41.126	-0.941002	0.380195	-2.47505	0.0133218	0.159942	CCDC102A	16	ENSG00000274642	104.123	0.900168	0.295672	3.04448	0.00233083	0.0277275		1
ENSG00000111412	4527.23	-0.263371	0.097411	-2.7037	0.00685712	0.0758745	SPRING1	12	ENSG00000048392	1246.13	-0.743198	0.300456	-2.47357	0.013377	0.160421	RRM2B	8	ENSG00000078043	1420.62	-0.205369	0.0674623	-3.0442	0.00233299	0.0277345	PIAS2	18
ENSG00000165716	2110.33	-0.389514	0.144083	-2.70341	0.00686325	0.0758914	DIPK1B	9	ENSG00000169249	742.918	0.35755	0.144552	2.4735	0.0133796	0.160421	ZRSR2	X	ENSG00000213246	1394.61	0.437293	0.143674	3.04364	0.00233732	0.0277674	SUPT4H1	17
ENSG00000144061	380.29	0.483329	0.178826	2.70279	0.00687609	0.0759825	NPHP1	2	ENSG00000103852	357.35	-0.502221	0.203093	-2.47286	0.0134036	0.160601	TTC23	15	ENSG00000147003	24.8489	0.818435	0.268919	3.04342	0.00233902	0.027769	CLTRN	X
ENSG00000153914	3067.32	0.315379	0.116698	2.70252	0.00688166	0.0759931	SREK1	5	ENSG00000188807	1552.21	0.341358	0.138097	2.47188	0.0134406	0.160829	TMEM201	1	ENSG00000135336	896.259	0.232711	0.0765063	3.04172	0.0023523	0.0279054	ORC3	6
ENSG00000213337	654.214	-0.426295	0.15777	-2.702	0.00689241	0.0760609	ANKRD39	2	ENSG00000276868	39.394	-0.521049	0.210772	-2.4721	0.0134323	0.160829		9	ENSG00000167925	186.942	0.451147	0.148328	3.04155	0.00235366	0.0279054	GHDC	17
ENSG00000116133	15788.1	-0.488338	0.180765	-2.70152	0.00690242	0.0761204	DHCR24	1	ENSG00000131669	265.582	-0.67942	0.274964	-2.47094	0.0134758	0.161035	NINJ1	9	ENSG00000150054	185.871	0.534128	0.175628	3.04125	0.00235599	0.0279144	MPP7	10
ENSG00000106333	263.876	0.786746	0.291297	2.70084	0.00691652	0.076225	PCOLCE	7	ENSG00000177679	2781.76	0.381476	0.154383	2.47097	0.0134745	0.161035	SRRM3	7	ENSG00000266964	33.5336	-0.830028	0.272997	-3.04043	0.00236239	0.0279715	FXYD1	19
ENSG00000171858	2445.14	-0.516835	0.191492	-2.699	0.00695485	0.0765962	RPS21	20	ENSG00000135454	5811.68	0.396577	0.160554	2.47005	0.0135094	0.161328	B4GALNT1	12	ENSG00000215009	7.40743	2.97497	0.978572	3.04011	0.00236492	0.0279828	ACSM4	12
ENSG00000197415	115.573	-1.17108	0.434015	-2.69826	0.00697036	0.0767159	VEPH1	3	ENSG00000008226	40.9737	1.31899	0.534187	2.46915	0.0135434	0.161627	DLEC1	3	ENSG00000186591	6110.83	-0.340594	0.112057	-3.03946	0.00237	0.0280055	UBE2H	7
ENSG00000064300	161.361	1.03825	0.385128	2.69585	0.00702088	0.0770149	NGFR	17	ENSG00000198417	13.4821	2.30297	0.932909	2.46859	0.0135648	0.161774	MT1F	16	ENSG00000205138	323.172	0.328734	0.108148	3.03966	0.00236849	0.0280055	SDHAF1	19
ENSG00000114942	2015.83	-0.360868	0.133847	-2.69611	0.00701538	0.0770149	EEF1B2	2	ENSG00000101400	513.781	-0.529027	0.214443	-2.46698	0.0136259	0.161875	SNTA1	20	ENSG00000156471	3710.68	0.257009	0.0846289	3.0369	0.00239026	0.028226	PTDSS1	8
ENSG00000124608	974.639	-0.366015	0.13576	-2.69605	0.00701667	0.0770149	AARS2	6	ENSG00000109906	512.088	0.444907	0.180287	2.46777	0.0135957	0.161875	ZBTB16	11	ENSG00000237765	1347.77	0.281535	0.0927129	3.03663	0.00239237	0.0282323	FAM200B	4
ENSG00000182534	3723.42	-0.600242	0.222586	-2.69667	0.00700364	0.0770149	MXRA7	17	ENSG00000119655	1255.16	-0.609064	0.246849	-2.46736	0.0136115	0.161875	NPC2	14	ENSG00000276203	38.3352	-0.747617	0.246273	-3.03573	0.00239955	0.0282981	ANKRD20A3P	9
ENSG00000183207	2346.29	-0.319641	0.118555	-2.69615	0.00701454	0.0770149	RUVBL2	19	ENSG00000148297	582.793	0.26167	0.106071	2.46693	0.0136276	0.161875	MED22	9	ENSG00000132475	19502.9	0.303504	0.0999848	3.0355	0.00240138	0.0283009	H3-3B	17
ENSG00000160957	807.41	-0.364132	0.135095	-2.69538	0.00703081	0.0770726	RECQL4	8	ENSG00000152954	581.537	-0.711653	0.288451	-2.46715	0.0136192	0.161875	NRSN1	6	ENSG00000065559	2833.78	0.37014	0.121962	3.03488	0.00240635	0.0283405	MAP2K4	17
ENSG00000175745	3657.88	-0.615536	0.228453	-2.69437	0.00705227	0.0772565	NR2F1	5	ENSG00000165029	615.001	-0.923201	0.374161	-2.46739	0.0136103	0.161875	ABCA1	9	ENSG00000015133	1430.38	-0.53158	0.175313	-3.03217	0.002428	0.0285765	CCDC88C	14
ENSG00000198796	180.693	-1.76645	0.655728	-2.69388	0.00706261	0.0773184	ALPK2	18	ENSG00000135749	2376.49	0.292779	0.118693	2.46669	0.0136369	0.161879	PCNX2	1	ENSG00000187244	127.85	-0.456755	0.15068	-3.0313	0.00243506	0.0286406	BCAM	19
ENSG00000004700	565.055	0.472713	0.175562	2.69256	0.00709055	0.077403	RECQL	12	ENSG00000164219	524.661	-0.445755	0.180732	-2.46639	0.0136482	0.161905	PGGT1B	5	ENSG00000151131	1318.07	0.313279	0.103367	3.03074	0.00243957	0.0286747	NOPCHAP1	12
ENSG00000034510	32028.2	-0.405535	0.150602	-2.69276	0.00708643	0.077403	TMSB10	2	ENSG00000099338	465.83	0.459956	0.186644	2.46435	0.0137261	0.162492	CATSPERG	19	ENSG00000125257	427.414	-1.0386	0.342733	-3.03034	0.00244277	0.0286933	ABCC4	13
ENSG00000113916	1386.05	-0.834153	0.309817	-2.69241	0.00709379	0.077403	BCL6	3	ENSG00000114850	1834.97	-0.427395	0.173457	-2.46399	0.01374	0.162492	SSR3	3	ENSG00000138777	543.99	0.387215	0.127805	3.02974	0.00244768	0.0287318	PPA2	4
ENSG00000144476	74.5439	1.26355	0.469159	2.69324	0.00707623	0.077403	ACKR3	2	ENSG00000181896	292.467	0.479658	0.194674	2.46391	0.0137431	0.162492	ZNF101	19	ENSG00000081665	353.414	-0.399964	0.132059	-3.02867	0.00245633	0.0287904	ZNF506	19
ENSG00000180537	948.093	-0.589342	0.218842	-2.693	0.00708124	0.077403	RNF182	6	ENSG00000183196	125.911	-1.13681	0.461308	-2.46432	0.0137272	0.162492	CHST6	16	ENSG00000174695	4443.98	0.355774	0.117474	3.02852	0.00245754	0.0287904	TMEM167A	5
ENSG00000154479	70.095	1.8925	0.703434	2.69038	0.00713707	0.077721	CFAP210	2	ENSG00000225872	75.7164	0.498469	0.202234	2.46482	0.0137083	0.162492	TEX14BP	19	ENSG00000204469	405.217	-0.418226	0.138088	-3.02869	0.00245613	0.0287904	PRRC2A	6
ENSG00000167965	1756.2	-0.458789	0.170528	-2.6904	0.00713671	0.077721	MLST8	16	ENSG00000282870	31.7785	0.992949	0.403042	2.46364	0.0137535	0.162507	FRG1DP	20	ENSG00000172765	3029.59	-0.170627	0.056367	-3.02707	0.00246933	0.0288903	TMCC1	3
ENSG00000172995	1070.08	1.80441	0.670677	2.69044	0.00713586	0.077721	ARPP21	3	ENSG00000240583	49.844	-1.05803	0.429569	-2.463	0.0137778	0.162687	AQP1	7	ENSG00000178381	780.063	0.299146	0.0988215	3.02713	0.00246885	0.0288903	ZFAND2A	7
ENSG00000108523	2148.32	-0.277299	0.103114	-2.68924	0.00716139	0.0779344	RNF167	17	ENSG00000111640	22059.3	0.262207	0.106472	2.46269	0.01379	0.162724	GAPDH	12	ENSG00000163046	83.9291	0.751728	0.248352	3.02687	0.00247098	0.0288906	ANKRD30BL	2
ENSG00000083814	797.877	0.465156	0.173078	2.68756	0.0071977	0.0782274	ZNF671	19	ENSG00000136859	76.4337	-0.903697	0.367024	-2.46223	0.0138077	0.162825	ANGPTL2	9	ENSG00000120322	40.3069	0.990983	0.327584	3.02513	0.0024853	0.0290388	PCDHB8	5
ENSG00000143924	1925.5	0.326062	0.121323	2.68755	0.0071978	0.0782274	EML4	2	ENSG00000129990	5615.45	0.44059	0.179039	2.46086	0.0138603	0.16323	SYT5	19	ENSG00000170153	3537.39	0.42474	0.140479	3.02351	0.00249863	0.0291753	RNF150	4
ENSG00000152332	1857.9	0.432592	0.16109	2.6854	0.0072443	0.078681	UHMK1	1	ENSG00000166670	15.6319	1.59154	0.64673	2.46089	0.0138591	0.16323	MMP10	11	ENSG00000171163	1511.84	-0.326387	0.108018	-3.0216	0.00251441	0.0293403	ZNF692	1
ENSG00000180425	703.943	-0.382109	0.142325	-2.68476	0.00725818	0.0787799	C11orf71	11	ENSG00000197757	27.1964	-3.24691	1.31988	-2.46001	0.0138933	0.163511	HOXC6	12	ENSG00000146535	4088.15	-0.392472	0.129916	-3.02098	0.00251961	0.0293817	GNA12	7
ENSG00000170122	254.129	-0.591244	0.220255	-2.68437	0.00726675	0.0788211	FOXD4	9	ENSG00000120885	6795.65	-1.66373	0.676496	-2.45934	0.0139193	0.16366	CLU	8	ENSG00000100239	2387.49	-0.266848	0.0883532	-3.02025	0.00252567	0.029433	PPP6R2	22
ENSG00000116833	50.8326	1.3103	0.48827	2.68355	0.00728459	0.0789627	NR5A2	1	ENSG00000167004	5255.45	-0.354962	0.14434	-2.45921	0.0139243	0.16366	PDIA3	15	ENSG00000140519	30.5953	-1.58371	0.524427	-3.01989	0.00252863	0.0294481	RHCG	15
ENSG00000070729	636.514	0.674349	0.251446	2.68188	0.00732093	0.0792525	CNGB1	16	ENSG00000056558	178.551	0.60604	0.246549	2.45809	0.0139679	0.163851	TRAF1	9	ENSG00000049192	49.5371	-0.81694	0.27056	-3.01944	0.00253242	0.0294728	ADAMTS6	5
ENSG00000149212	2968.77	0.616352	0.229812	2.68198	0.00731872	0.0792525	SESN3	11	ENSG00000142178	739.042	-1.28441	0.52244	-2.45849	0.0139524	0.163851	SIK1	21	ENSG00000135624	7083.14	0.317827	0.105283	3.01878	0.00253794	0.0295177	CCT7	2
ENSG00000136868	812.488	0.434459	0.162033	2.6813	0.00733362	0.0793378	SLC31A1	9	ENSG00000234585	110.392	0.487639	0.198373	2.45819	0.0139639	0.163851	CCT6P3	7	ENSG00000124098	639.977	-0.468345	0.155159	-3.01848	0.00254049	0.029528	FAM210B	20
ENSG00000087266	3880.19	-0.319181	0.119062	-2.68079	0.00734478	0.0793805	SH3BP2	4	ENSG00000168546	733.871	-0.643777	0.262	-2.45716	0.0140039	0.164165	GFRA2	8	ENSG00000095370	1230.1	-0.634442	0.21022	-3.01799	0.00254455	0.0295557	SH2D3C	9
ENSG00000291316	49.3189	1.73639	0.647743	2.68068	0.0073472	0.0793805	TMEM276-ZFTRAF1	8	ENSG00000011009	1671.7	0.21296	0.0867328	2.45536	0.0140745	0.164777	LYPLA2	1	ENSG00000177675	33.6527	2.12884	0.705489	3.01754	0.00254837	0.0295807	CD163L1	12
ENSG00000168781	1352.41	0.320795	0.119706	2.67986	0.00736525	0.0795235	PPIP5K1	15	ENSG00000144285	2293.5	-0.752223	0.306355	-2.45539	0.014073	0.164777	SCN1A	2	ENSG00000259295	52.0455	-1.13157	0.375252	-3.01549	0.0025656	0.0297419	CSPG4P12	15
ENSG00000196547	4885.02	-0.329228	0.122909	-2.67864	0.00739218	0.0797621	MAN2A2	15	ENSG00000135318	194.573	-1.43411	0.584267	-2.45454	0.0141065	0.165043	NT5E	6	ENSG00000288534	1072.76	-0.547399	0.181518	-3.01567	0.00256408	0.0297419		11
ENSG00000198483	14.1522	2.03829	0.761046	2.67828	0.00740018	0.0797962	ANKRD35	1	ENSG00000025039	1478.75	-0.42645	0.173783	-2.45392	0.0141309	0.165075	RRAGD	6	ENSG00000205336	9430.28	-0.595458	0.197495	-3.01505	0.00256934	0.0297658	ADGRG1	16
ENSG00000156564	239.429	-0.608268	0.227232	-2.67686	0.00743164	0.080083	LRFN2	6	ENSG00000158805	1361.63	0.240212	0.0978828	2.45408	0.0141247	0.165075	ZNF276	16	ENSG00000129451	18.5666	1.01361	0.336352	3.01354	0.00258215	0.029891	KLK10	19
ENSG00000137309	4444.45	-0.432765	0.161713	-2.67613	0.0074478	0.0802049	HMGA1	6	ENSG00000168395	1623.09	0.247353	0.100806	2.45377	0.0141369	0.165075	ING5	2	ENSG00000198039	229.136	0.386384	0.128223	3.01338	0.00258352	0.029891	ZNF273	7
ENSG00000063177	8000.67	-0.364813	0.136372	-2.67514	0.0074698	0.0803892	RPL18	19	ENSG00000164626	14.1434	1.53518	0.625799	2.45315	0.0141611	0.16525	KCNK5	6	ENSG00000105327	1032.51	-0.436955	0.14502	-3.01308	0.00258611	0.0299013	BBC3	19
ENSG00000114547	45.249	1.05602	0.395065	2.67303	0.007517	0.0808445	ROPN1B	3	ENSG00000148680	70.9346	-0.678357	0.276575	-2.45271	0.0141786	0.165346	HTR7	10	ENSG00000163359	329.648	1.28089	0.425275	3.01191	0.00259608	0.0299971	COL6A3	2
ENSG00000145494	1242.42	-0.441968	0.165359	-2.67278	0.0075225	0.080851	NDUFS6	5	ENSG00000118785	194.364	-1.01171	0.412758	-2.45111	0.0142416	0.165973	SPP1	4	ENSG00000286132	57.3122	-0.744766	0.247293	-3.01168	0.00259806	0.0300004		19
ENSG00000196220	8211.75	0.31904	0.119392	2.6722	0.00753557	0.0809387	SRGAP3	3	ENSG00000013583	298.632	-0.529529	0.21613	-2.45005	0.0142836	0.166263	HEBP1	12	ENSG00000142621	62.5428	-1.04068	0.3459	-3.00862	0.00262434	0.0302841	FHAD1	1
ENSG00000116691	1326.13	-0.377906	0.141454	-2.67159	0.00754936	0.0809813	MIIP	1	ENSG00000099849	429.783	0.501201	0.204571	2.45001	0.0142851	0.166263	RASSF7	11	ENSG00000115041	84.6079	-0.5811	0.193191	-3.00791	0.00263055	0.030336	KCNIP3	2
ENSG00000164440	31.1074	1.33853	0.500995	2.67175	0.00754558	0.0809813	TXLNB	6	ENSG00000133884	3441.19	0.202336	0.0825982	2.44964	0.0143	0.166328	DPF2	11	ENSG00000267809	120.081	0.44432	0.147738	3.00748	0.00263425	0.030359	NDUFV2P1	19
ENSG00000166839	585.457	0.675687	0.253162	2.66899	0.00760801	0.0815574	ANKDD1A	15	ENSG00000042445	514.544	-0.320121	0.130696	-2.44936	0.0143109	0.166347	RETSAT	2	ENSG00000125648	2666.03	-0.369141	0.122762	-3.00697	0.00263862	0.0303896	SLC25A23	19
ENSG00000233586	258.171	-0.536928	0.20133	-2.66691	0.00765526	0.0820107		1	ENSG00000109920	1266.86	0.271242	0.110822	2.44755	0.014383	0.167076	FNBP4	11	ENSG00000136861	2025.31	-0.333163	0.110821	-3.00633	0.00264423	0.0304344	CDK5RAP2	9
ENSG00000109458	355.773	0.745285	0.279561	2.66591	0.007678	0.0821929	GAB1	4	ENSG00000050405	405.126	-0.884091	0.36142	-2.44616	0.0144388	0.167616	LIMA1	12	ENSG00000138386	919.501	-0.397796	0.132375	-3.00507	0.0026552	0.0305409	NAB1	2
ENSG00000111728	1676.53	-0.325762	0.122214	-2.66551	0.00768722	0.0821929	ST8SIA1	12	ENSG00000088826	583.087	-0.481108	0.1967	-2.4459	0.0144492	0.167627	SMOX	20	ENSG00000283312	64.7602	0.666293	0.221801	3.00401	0.00266447	0.0306276		2
ENSG00000148337	5785.95	-0.296904	0.111381	-2.66567	0.0076834	0.0821929	CIZ1	9	ENSG00000129596	1365.11	-0.282143	0.115427	-2.44434	0.0145117	0.168135	CDO1	5	ENSG00000225526	87.4825	0.543499	0.180938	3.00379	0.00266639	0.0306298	MKRN2OS	3
ENSG00000156504	406.122	0.612082	0.229654	2.66524	0.00769339	0.0822056	PABIR2	X	ENSG00000138772	73.2769	-1.85668	0.759575	-2.44437	0.0145107	0.168135	ANXA3	4	ENSG00000126803	72.4905	1.18492	0.394662	3.00237	0.00267889	0.0307002	HSPA2	14
ENSG00000104897	2499.64	-0.404995	0.152008	-2.6643	0.00771481	0.0823279	SF3A2	19	ENSG00000181035	653.16	0.301104	0.123231	2.44342	0.0145489	0.168456	SLC25A42	19	ENSG00000128482	499.296	-0.617248	0.205592	-3.0023	0.00267945	0.0307002	RNF112	17
ENSG00000173065	1597.15	-0.288339	0.108214	-2.66451	0.00770998	0.0823279	FAM222B	17	ENSG00000115267	9.58328	-1.26307	0.517108	-2.44257	0.0145832	0.168744	IFIH1	2	ENSG00000170382	1260.47	-0.515624	0.171712	-3.00284	0.00267469	0.0307002	LRRN2	1
ENSG00000000003	947.424	0.359884	0.135135	2.66315	0.00774131	0.0824616	TSPAN6	X	ENSG00000188763	133.931	-0.877502	0.359304	-2.44223	0.0145969	0.168794	FZD9	7	ENSG00000215548	80.3931	0.547159	0.182234	3.00251	0.00267764	0.0307002	FRG1JP	9
ENSG00000086506	86.5604	-1.14463	0.429812	-2.6631	0.00774234	0.0824616	HBQ1	16	ENSG00000198734	54.8554	-1.06145	0.434671	-2.44196	0.0146079	0.168812	F5	1	ENSG00000223865	9.59617	-1.53332	0.510814	-3.00172	0.00268461	0.0307395	HLA-DPB1	6
ENSG00000105072	495.437	-0.411693	0.154575	-2.66338	0.0077359	0.0824616	C19orf44	19	ENSG00000081479	331.555	-0.919111	0.376548	-2.44089	0.0146512	0.168948	LRP2	2	ENSG00000151208	2791.7	-0.529227	0.176362	-3.0008	0.00269272	0.0308124	DLG5	10
ENSG00000189171	75.4596	1.17961	0.443006	2.66274	0.00775078	0.0824983	S100A13	1	ENSG00000196975	343.149	-0.938379	0.384466	-2.44073	0.0146575	0.168948	ANXA4	2	ENSG00000188707	46.5157	1.41817	0.472855	2.99917	0.00270717	0.0309578	ZBED10P	7
ENSG00000184575	6932.97	-0.234935	0.088252	-2.66209	0.00776561	0.0826028	XPOT	12	ENSG00000216937	70.2257	-0.764472	0.313171	-2.44107	0.0146439	0.168948	CCDC7	10	ENSG00000111231	325.185	0.329507	0.10993	2.99742	0.00272271	0.0311155	GPN3	12
ENSG00000197951	1689.34	-0.431607	0.162157	-2.66166	0.00777559	0.0826557	ZNF71	19	ENSG00000276234	636.701	-0.684253	0.280345	-2.44076	0.0146565	0.168948	TADA2A	17	ENSG00000188399	8.498	4.01735	1.34049	2.99692	0.00272726	0.0311473	ANKRD36P1	Y
ENSG00000165370	38.2273	2.66071	0.999924	2.66091	0.00779298	0.0827339	GPR101	X	ENSG00000170855	441.224	-0.366315	0.150125	-2.44007	0.0146846	0.169152	TRIAP1	12	ENSG00000100601	345.98	0.344109	0.11483	2.99667	0.00272948	0.0311526	ALKBH1	14
ENSG00000223509	262.293	0.66977	0.251696	2.66103	0.00779025	0.0827339	WHAMMP1	15	ENSG00000109132	264.143	1.35024	0.553463	2.43962	0.0147027	0.169158	PHOX2B	4	ENSG00000217128	1809.51	0.259571	0.086632	2.99625	0.0027332	0.031175	FNIP1	5
ENSG00000132661	291.634	-0.446988	0.168105	-2.65898	0.00783784	0.0831125	NXT1	20	ENSG00000135862	2007.77	-0.858543	0.351952	-2.43937	0.0147128	0.169158	LAMC1	1	ENSG00000131269	523.889	-0.376393	0.125639	-2.99583	0.00273702	0.0311985	ABCB7	X
ENSG00000166444	1060.37	0.556048	0.209124	2.65894	0.00783871	0.0831125	DENND2B	11	ENSG00000163249	660.028	0.229919	0.0942542	2.43935	0.0147135	0.169158	CCNYL1	2	ENSG00000169180	4505.85	-0.184733	0.0616703	-2.9955	0.00273997	0.0312121	XPO6	16
ENSG00000165322	2519.07	0.400026	0.150503	2.65793	0.00786212	0.0833071	ARHGAP12	10	ENSG00000170191	279.837	-0.254806	0.104478	-2.43886	0.0147339	0.169283	NANP	20	ENSG00000085552	813.936	-0.448387	0.149773	-2.99378	0.00275544	0.0313392	IGSF9	1
ENSG00000142178	354.049	0.788829	0.296888	2.65699	0.00788408	0.0833792	SIK1	21	ENSG00000058085	86.2934	-1.93346	0.792903	-2.43846	0.01475	0.169359	LAMC2	1	ENSG00000133895	1437.92	-0.297128	0.099265	-2.99328	0.00275997	0.0313392	MEN1	11
ENSG00000171462	394.49	-0.571772	0.215178	-2.6572	0.00787918	0.0833792	DLK2	6	ENSG00000102466	1872.74	-0.572804	0.235048	-2.43697	0.0148109	0.169841	FGF14	13	ENSG00000167797	1102.32	-0.57772	0.19299	-2.99351	0.00275784	0.0313392	CDK2AP2	11
ENSG00000276547	19.9257	1.84516	0.694452	2.657	0.00788393	0.0833792	PCDHGB5	5	ENSG00000171867	5091.76	-0.358392	0.147057	-2.4371	0.0148056	0.169841	PRNP	20	ENSG00000204767	361.988	0.545742	0.182301	2.99364	0.00275674	0.0313392	INSYN2B	5
ENSG00000111249	2229.77	-0.756936	0.285178	-2.65426	0.00794831	0.0840046	CUX2	12	ENSG00000168679	70.9095	-0.497503	0.204202	-2.43633	0.0148372	0.170034	SLC16A4	1	ENSG00000273294	151.274	0.699235	0.233595	2.99337	0.00275918	0.0313392	C1QTNF3-AMACR	5
ENSG00000157890	433.723	-0.849643	0.320153	-2.65387	0.00795747	0.0840476	MEGF11	15	ENSG00000213903	74.6676	0.59177	0.242973	2.43554	0.0148695	0.170289	LTB4R	14	ENSG00000103742	1721.51	-0.330269	0.110348	-2.99297	0.00276276	0.0313508	IGDCC4	15
ENSG00000248409	135.06	-0.835181	0.314756	-2.65343	0.00796793	0.0841043	CCDC188BP	22	ENSG00000235007	29.4072	0.733647	0.301252	2.43532	0.0148785	0.170289		9	ENSG00000154518	2959.45	0.447214	0.149443	2.99254	0.00276662	0.0313745	ATP5MC3	2
ENSG00000081853	72.2153	-1.3338	0.502822	-2.65264	0.0079865	0.0842464	PCDHGA2	5	ENSG00000138231	634.343	-0.198673	0.0815913	-2.43498	0.0148928	0.170343	DBR1	3	ENSG00000164002	404.889	0.318614	0.106482	2.99219	0.00276986	0.0313912	EXO5	1
ENSG00000010219	137.319	1.14223	0.430704	2.65201	0.00800148	0.0843504	DYRK4	12	ENSG00000176165	1242.02	-3.36022	1.38034	-2.43435	0.0149184	0.170528	FOXG1	14	ENSG00000237917	7.24846	3.81973	1.27671	2.99184	0.00277297	0.0314064	PARP4P1	Y
ENSG00000196236	409.536	-0.57339	0.216263	-2.65136	0.00801691	0.0844591	XPNPEP3	22	ENSG00000185088	798.136	-0.679453	0.279181	-2.43374	0.0149437	0.170707	RPS27L	15	ENSG00000226887	152.487	0.426243	0.142485	2.9915	0.00277615	0.0314222	ERVMER34-1	4
ENSG00000152092	5757.04	0.369167	0.139353	2.64916	0.00806925	0.0849562	ASTN1	1	ENSG00000158773	2622.96	0.155465	0.0639437	2.43128	0.0150455	0.171661	USF1	1	ENSG00000179833	459.913	-0.320144	0.10703	-2.99117	0.00277912	0.0314359	SERTAD2	2
ENSG00000176371	1160.59	-0.33624	0.126963	-2.64833	0.00808901	0.08511	ZSCAN2	15	ENSG00000205531	3285.03	-0.327535	0.134718	-2.43126	0.0150464	0.171661	NAP1L4	11	ENSG00000115425	280.721	0.340542	0.113903	2.98976	0.00279193	0.0315605	PECR	2
ENSG00000107968	72.2057	1.05193	0.397334	2.64746	0.00810986	0.0851664	MAP3K8	10	ENSG00000159423	454.918	-0.678549	0.279202	-2.43032	0.0150857	0.171901	ALDH4A1	1	ENSG00000100784	761.942	0.462622	0.154828	2.98798	0.00280832	0.0317255	RPS6KA5	14
ENSG00000122729	776.725	0.575698	0.217425	2.6478	0.00810182	0.0851664	ACO1	9	ENSG00000204262	1906.56	-1.05518	0.434177	-2.43029	0.0150866	0.171901	COL5A2	2	ENSG00000064687	1708.06	-0.528119	0.176779	-2.98746	0.00281307	0.0317591	ABCA7	19
ENSG00000205363	1693.83	-0.481519	0.18187	-2.6476	0.00810664	0.0851664	INSYN1	15	ENSG00000087076	324.34	-0.727085	0.299241	-2.42977	0.0151086	0.172041	HSD17B14	19	ENSG00000047662	277.75	-0.458382	0.15346	-2.98697	0.00281753	0.0317891	FAM184B	4
ENSG00000019505	15711.4	-0.357214	0.134988	-2.64626	0.00813861	0.0853045	SYT13	11	ENSG00000037757	846.747	-0.335808	0.138293	-2.42823	0.0151726	0.172551	MRI1	19	ENSG00000185518	827.805	0.816409	0.273441	2.98569	0.00282941	0.0319029	SV2B	15
ENSG00000079150	421.09	-0.396784	0.149943	-2.64624	0.00813928	0.0853045	FKBP7	2	ENSG00000173546	68.1691	-2.23748	0.921383	-2.42839	0.0151658	0.172551	CSPG4	15	ENSG00000156172	164.306	-0.62713	0.210101	-2.9849	0.00283673	0.031965	CFAP418	8
ENSG00000138162	4123.33	-0.322325	0.121809	-2.64615	0.00814144	0.0853045	TACC2	10	ENSG00000164237	303.854	-0.882138	0.36334	-2.42786	0.0151882	0.172618	CMBL	5	ENSG00000047648	131.942	0.551707	0.18487	2.9843	0.00284231	0.0320075	ARHGAP6	X
ENSG00000143341	77.1793	1.42956	0.54026	2.64605	0.00814369	0.0853045	HMCN1	1	ENSG00000142583	44.7669	-1.55946	0.642421	-2.42747	0.0152045	0.172694	SLC2A5	1	ENSG00000184990	582.186	0.309968	0.103887	2.9837	0.00284788	0.0320499	SIVA1	14
ENSG00000110660	68.1583	1.25697	0.475198	2.64515	0.00816551	0.0854788	SLC35F2	11	ENSG00000128271	252.577	0.467399	0.19259	2.42692	0.0152278	0.172849	ADORA2A	22	ENSG00000173153	417.277	-0.357621	0.119867	-2.98348	0.00284994	0.0320527	ESRRA	11
ENSG00000007168	16318.6	0.36923	0.139712	2.6428	0.0082224	0.0859647	PAFAH1B1	17	ENSG00000100038	1097.61	0.319418	0.131647	2.42632	0.0152527	0.173022	TOP3B	22	ENSG00000141194	20.5907	0.935939	0.313864	2.98199	0.00286379	0.0321677	OR4D1	17
ENSG00000130518	450.365	0.603992	0.228549	2.64272	0.00822437	0.0859647	IQCN	19	ENSG00000122678	370.386	0.330304	0.136178	2.42553	0.0152862	0.173205	POLM	7	ENSG00000185627	2520.98	0.256391	0.0859762	2.98212	0.0028626	0.0321677	PSMD13	11
ENSG00000150394	3662.31	-0.790434	0.299114	-2.64259	0.00822755	0.0859647	CDH8	16	ENSG00000123104	186.432	-0.940568	0.387806	-2.42536	0.0152933	0.173205	ITPR2	12	ENSG00000232815	41.7264	-0.640552	0.214836	-2.98158	0.00286762	0.0321904	DUX4L50	9
ENSG00000272333	3532.02	-0.516045	0.195298	-2.64235	0.00823333	0.0859705	KMT2B	19	ENSG00000166394	44.9917	-1.42469	0.587495	-2.42503	0.0153072	0.173205	CYB5R2	11	ENSG00000142149	1933.36	-0.416185	0.139627	-2.98069	0.00287598	0.032223	HUNK	21
ENSG00000130299	1150.61	-0.524596	0.198563	-2.64196	0.0082428	0.086015	GTPBP3	19	ENSG00000181090	3834.68	0.329206	0.135754	2.42502	0.0153076	0.173205	EHMT1	9	ENSG00000186212	44.3255	0.701032	0.235183	2.98079	0.00287503	0.032223	SOWAHB	4
ENSG00000148362	771.786	-0.40648	0.153884	-2.64147	0.00825475	0.0860852	PAXX	9	ENSG00000020633	9.91081	-2.09059	0.862692	-2.42333	0.0153788	0.173901	RUNX3	1	ENSG00000198561	4556.89	-0.336021	0.11273	-2.98075	0.00287541	0.032223	CTNND1	11
ENSG00000170044	36.3121	-2.18196	0.826537	-2.63988	0.00829348	0.0864345	ZPLD1	3	ENSG00000087266	3831.25	0.501129	0.206959	2.42139	0.0154612	0.174502	SH3BP2	4	ENSG00000125249	3450.82	-0.458172	0.153728	-2.98041	0.00287866	0.0322327	RAP2A	13
ENSG00000147155	1958.3	-0.357446	0.135477	-2.63842	0.00832934	0.0866603	EBP	X	ENSG00000147144	1172.04	0.294914	0.121788	2.42154	0.015455	0.174502	CCDC120	X	ENSG00000167771	1134.46	-0.463022	0.155368	-2.98016	0.00288099	0.0322384	RCOR2	11
ENSG00000153707	4713.25	-0.415838	0.157613	-2.63836	0.0083309	0.0866603	PTPRD	9	ENSG00000205352	401.593	-0.623932	0.257658	-2.42155	0.0154544	0.174502	PRR13	12	ENSG00000145864	1339.36	-0.634611	0.213005	-2.97932	0.00288888	0.0323062	GABRB2	5
ENSG00000174607	76.767	-0.970351	0.367777	-2.63842	0.00832938	0.0866603	UGT8	4	ENSG00000274386	106.03	0.469123	0.193777	2.42094	0.0154803	0.174608	TMEM269	1	ENSG00000145740	1125	0.354754	0.119094	2.97879	0.00289392	0.0323422	SLC30A5	5
ENSG00000182580	1083.71	-0.725867	0.275208	-2.63752	0.00835144	0.0868192	EPHB3	3	ENSG00000111981	356.767	1.0793	0.445934	2.4203	0.0155076	0.174805	ULBP1	6	ENSG00000120675	228.371	0.580137	0.194861	2.97719	0.00290907	0.032491	DNAJC15	13
ENSG00000285723	15.8465	-2.28956	0.868417	-2.63647	0.00837727	0.0870328		20	ENSG00000131873	1068.79	-0.457076	0.18888	-2.41993	0.0155234	0.174873	CHSY1	15	ENSG00000134533	87.8802	1.11277	0.373867	2.97638	0.00291676	0.0325564	RERG	12
ENSG00000064393	11298.7	-0.441133	0.167341	-2.63614	0.00838553	0.0870638	HIPK2	7	ENSG00000130813	590.608	0.355936	0.147109	2.41954	0.0155404	0.174954	SHFL	19	ENSG00000057593	75.2149	1.07761	0.362443	2.97318	0.0029473	0.0328766	F7	13
ENSG00000166147	1969.66	0.540982	0.205289	2.63523	0.00840808	0.087243	FBN1	15	ENSG00000154134	170.414	-0.619747	0.256212	-2.41888	0.0155685	0.175054	ROBO3	11	ENSG00000107957	2364.65	0.42689	0.143678	2.97115	0.00296687	0.0330741	SH3PXD2A	10
ENSG00000144724	3469.39	0.732807	0.278163	2.63445	0.00842739	0.0873884	PTPRG	3	ENSG00000165194	2557.19	-0.490823	0.202914	-2.41887	0.0155688	0.175054	PCDH19	X	ENSG00000133138	121.73	0.372059	0.125292	2.96953	0.00298255	0.0332279	TBC1D8B	X
ENSG00000160179	537.636	0.451686	0.171502	2.63371	0.00844584	0.0875248	ABCG1	21	ENSG00000099814	7263.82	0.354963	0.146794	2.4181	0.0156016	0.175231	CEP170B	14	ENSG00000135643	735.39	-0.312126	0.105168	-2.96787	0.00299872	0.0333871	KCNMB4	12
ENSG00000006740	1514.06	-0.377236	0.143271	-2.63302	0.00846302	0.0876478	ARHGAP44	17	ENSG00000127616	14730.8	0.20526	0.0848877	2.41802	0.0156052	0.175231	SMARCA4	19	ENSG00000166159	18.6149	-1.07768	0.363149	-2.9676	0.00300133	0.0333952	LRTM2	12
ENSG00000174886	1574.31	-0.364851	0.138623	-2.63196	0.00848946	0.0878113	NDUFA11	19	ENSG00000154655	69.4305	-0.555552	0.229796	-2.41759	0.0156238	0.175231	L3MBTL4	18	ENSG00000121691	787.329	-0.320284	0.107962	-2.96664	0.00301078	0.0334724	CAT	11
ENSG00000215397	600.292	-0.886917	0.336977	-2.63198	0.00848891	0.0878113	SCRT2	20	ENSG00000196071	101.537	0.96869	0.400655	2.41776	0.0156162	0.175231	OR2L13	1	ENSG00000157933	3015.74	-0.297588	0.100329	-2.96611	0.00301589	0.0334724	SKI	1
ENSG00000067191	3792.63	-0.330525	0.125669	-2.63013	0.00853529	0.0879728	CACNB1	17	ENSG00000071073	1725.3	-0.331806	0.137274	-2.4171	0.0156446	0.175245	MGAT4A	2	ENSG00000164904	2441.65	-0.17568	0.0592281	-2.96616	0.00301539	0.0334724	ALDH7A1	5
ENSG00000087460	71453	-0.34062	0.129521	-2.62984	0.0085424	0.0879728	GNAS	20	ENSG00000157240	1150.27	0.636545	0.263336	2.41723	0.0156389	0.175245	FZD1	7	ENSG00000182871	1078.96	0.497374	0.167688	2.96606	0.00301637	0.0334724	COL18A1	21
ENSG00000131016	16013.2	-0.415135	0.157803	-2.63071	0.00852062	0.0879728	AKAP12	6	ENSG00000105642	505.368	0.609781	0.252317	2.41673	0.0156606	0.175314	KCNN1	19	ENSG00000205038	35.0726	-1.81207	0.610961	-2.96593	0.00301771	0.0334724	PKHD1L1	8
ENSG00000149564	41.4894	1.58548	0.602617	2.63099	0.00851377	0.0879728	ESAM	11	ENSG00000140545	961.372	-1.57233	0.650902	-2.41563	0.0157082	0.175628	MFGE8	15	ENSG00000112983	2484.45	-0.211371	0.0712873	-2.96505	0.0030263	0.0335467	BRD8	5
ENSG00000162772	884.505	-0.649376	0.24691	-2.63001	0.00853822	0.0879728	ATF3	1	ENSG00000243304	10.6606	1.12809	0.466954	2.41585	0.0156985	0.175628		5	ENSG00000163875	4330.33	0.323825	0.109242	2.9643	0.00303377	0.0336085	MEAF6	1
ENSG00000183833	417.834	0.464817	0.176693	2.63065	0.00852216	0.0879728	CFAP91	3	ENSG00000125449	331.123	0.402718	0.1669	2.41293	0.0158248	0.1766	ARMC7	17	ENSG00000112319	51.8378	-1.40207	0.473105	-2.96355	0.00304113	0.033669	EYA4	6
ENSG00000214021	1074.77	0.452166	0.171915	2.63017	0.0085342	0.0879728	TTLL3	3	ENSG00000153113	1011.52	-0.48216	0.199823	-2.41294	0.0158246	0.1766	CAST	5	ENSG00000146556	228.204	0.418839	0.141471	2.96059	0.00307053	0.0339732	WASH2P	2
ENSG00000132275	766.455	-0.362039	0.137696	-2.62927	0.00855676	0.0880658	RRP8	11	ENSG00000165304	27.5464	-1.01664	0.421276	-2.41324	0.0158114	0.1766	MELK	9	ENSG00000236539	122.232	0.474505	0.16033	2.95955	0.00308091	0.0340668	HNRNPA1P54	1
ENSG00000112182	3730.84	-0.420239	0.159874	-2.62856	0.00857466	0.0880852	BACH2	6	ENSG00000053108	665.627	0.86149	0.357117	2.41235	0.0158501	0.176692	FSTL4	5	ENSG00000153904	3473.49	-0.545422	0.184331	-2.95892	0.0030872	0.0341151	DDAH1	1
ENSG00000123144	4191.06	-0.321002	0.122112	-2.62874	0.00857014	0.0880852	TRIR	19	ENSG00000160229	181.983	0.501018	0.207714	2.41206	0.0158626	0.176692	ZNF66	19	ENSG00000061918	1428.58	0.362366	0.122493	2.95827	0.00309371	0.0341658	GUCY1B1	4
ENSG00000198416	120.153	0.824686	0.31374	2.62856	0.0085746	0.0880852	ZNF658B	9	ENSG00000197299	169.771	0.859433	0.35628	2.41224	0.0158549	0.176692	BLM	15	ENSG00000198131	526.494	-0.332922	0.11273	-2.95328	0.0031442	0.0347017	ZNF544	19
ENSG00000235568	34.8528	1.77604	0.675965	2.62741	0.00860366	0.0883281	NFAM1	22	ENSG00000110514	7114.7	0.221948	0.0920374	2.4115	0.0158871	0.176744	MADD	11	ENSG00000068971	3005.78	-0.390136	0.132125	-2.95279	0.00314918	0.0347167	PPP2R5B	11
ENSG00000244405	1166.4	0.623889	0.237629	2.62547	0.00865296	0.0887789	ETV5	3	ENSG00000203685	351.299	-1.00455	0.416564	-2.41152	0.0158864	0.176744	STUM	1	ENSG00000117834	40.6324	0.792484	0.268423	2.95238	0.0031534	0.0347167	SLC5A9	1
ENSG00000078295	1847.36	-0.499536	0.190338	-2.62447	0.00867831	0.0889816	ADCY2	5	ENSG00000166839	562.929	0.451275	0.187271	2.40975	0.0159636	0.177485	ANKDD1A	15	ENSG00000139278	459.517	-0.553429	0.187449	-2.95243	0.00315285	0.0347167	GLIPR1	12
ENSG00000113070	667.623	0.45165	0.172105	2.62427	0.0086835	0.0889816	HBEGF	5	ENSG00000102054	2396.69	0.214605	0.0891252	2.4079	0.0160446	0.177832	RBBP7	X	ENSG00000150347	1396.64	-0.761683	0.257956	-2.95276	0.00314948	0.0347167	ARID5B	10
ENSG00000176971	84.3938	1.56778	0.597465	2.62405	0.00868907	0.0889834	FIBIN	11	ENSG00000111321	30.7821	-1.10281	0.458084	-2.40744	0.0160648	0.177832	LTBR	12	ENSG00000113494	222.32	0.669995	0.227006	2.95144	0.00316296	0.0348005	PRLR	5
ENSG00000106591	1234.17	-0.381025	0.145231	-2.62357	0.00870124	0.0890528	MRPL32	7	ENSG00000167972	8568.03	0.277246	0.115106	2.40861	0.0160133	0.177832	ABCA3	16	ENSG00000136100	1642.33	0.242925	0.0823502	2.9499	0.00317878	0.0349253	VPS36	13
ENSG00000138814	3865.23	-0.352392	0.134361	-2.62272	0.00872321	0.0892222	PPP3CA	4	ENSG00000168077	109.224	-1.16524	0.484061	-2.40722	0.0160743	0.177832	SCARA3	8	ENSG00000159625	40.7514	-1.39139	0.471695	-2.94976	0.00318022	0.0349253	DRC7	16
ENSG00000117971	86.1883	0.846951	0.323048	2.62175	0.00874806	0.089421	CHRNB4	15	ENSG00000172613	824.949	0.280585	0.116511	2.40822	0.0160306	0.177832	RAD9A	11	ENSG00000221823	4446.92	0.384197	0.130231	2.95013	0.00317641	0.0349253	PPP3R1	2
ENSG00000142731	187.96	0.882163	0.336626	2.6206	0.00877745	0.0896659	PLK4	4	ENSG00000198039	201.858	-0.497063	0.20642	-2.40802	0.0160393	0.177832	ZNF273	7	ENSG00000154975	1940.88	0.546017	0.185197	2.9483	0.00319522	0.0350683	CA10	17
ENSG00000214575	411.517	-0.857894	0.32744	-2.62	0.008793	0.0897691	CPEB1	15	ENSG00000198128	35.0888	1.01109	0.419871	2.4081	0.0160356	0.177832	OR2L3	1	ENSG00000134954	40.9126	1.01544	0.344671	2.94611	0.003218	0.0352964	ETS1	11
ENSG00000063180	1087.55	0.4346	0.165923	2.61929	0.00881135	0.0898899	CA11	19	ENSG00000267060	267.472	0.458389	0.19039	2.40763	0.0160565	0.177832	PTGES3L	17	ENSG00000122406	11285.2	0.371235	0.12604	2.94537	0.00322571	0.0353591	RPL5	1
ENSG00000198231	4612.42	0.287908	0.109925	2.61912	0.00881573	0.0898899	DDX42	17	ENSG00000169439	2431.36	-0.535939	0.222713	-2.40641	0.0161103	0.178009	SDC2	8	ENSG00000004059	2679.15	0.32722	0.111109	2.94505	0.00322905	0.0353739	ARF5	7
ENSG00000134539	160.63	-0.590794	0.225734	-2.61721	0.00886508	0.0903373	KLRD1	12	ENSG00000254087	50.4786	-0.740387	0.307673	-2.40641	0.0161102	0.178009	LYN	8	ENSG00000272391	3889.69	-0.193896	0.0658445	-2.94475	0.00323214	0.0353858	POM121C	7
ENSG00000164116	1464.48	-0.730115	0.279147	-2.61553	0.00890904	0.0907292	GUCY1A1	4	ENSG00000164649	63.2996	-1.0446	0.434385	-2.40477	0.0161827	0.178549	CDCA7L	7	ENSG00000165699	4456.97	-0.240565	0.081726	-2.94356	0.00324461	0.0355005	TSC1	9
ENSG00000126351	4953.71	0.359729	0.137598	2.61435	0.00893983	0.0909305	THRA	17	ENSG00000167614	256.485	-0.883872	0.367542	-2.40482	0.0161804	0.178549	TTYH1	19	ENSG00000184185	77.4561	0.891441	0.302959	2.94245	0.00325627	0.0356061	KCNJ12	17
ENSG00000186205	595.935	0.406208	0.15537	2.61446	0.00893699	0.0909305	MTARC1	1	ENSG00000215041	1874.08	0.277269	0.115307	2.40462	0.0161891	0.178549	NEURL4	17	ENSG00000165804	852.067	-0.464298	0.157821	-2.94194	0.00326165	0.0356428	ZNF219	14
ENSG00000136842	28.7489	1.66183	0.635779	2.61385	0.00895296	0.090952	TMOD1	9	ENSG00000132763	241.598	-0.440621	0.183321	-2.40355	0.0162368	0.178965	MMACHC	1	ENSG00000180929	14.1725	1.20758	0.410632	2.94079	0.00327375	0.0357531	GPR62	3
ENSG00000141098	3594.82	-0.358742	0.137241	-2.61396	0.00895005	0.090952	GFOD2	16	ENSG00000158023	342.469	0.466987	0.194397	2.40223	0.0162952	0.179499	CFAP251	12	ENSG00000159387	258.432	0.939991	0.319724	2.94001	0.00328203	0.0358214	IRX6	16
ENSG00000049249	91.5289	-1.19657	0.458007	-2.61257	0.00898639	0.0911208	TNFRSF9	1	ENSG00000087250	89.993	-1.12791	0.469656	-2.40156	0.0163252	0.179717	MT3	16	ENSG00000149260	1410.88	-0.316848	0.107786	-2.93961	0.00328621	0.035845	CAPN5	11
ENSG00000090776	671.481	0.596072	0.228212	2.61192	0.00900341	0.0911208	EFNB1	X	ENSG00000183060	627.325	0.260805	0.108614	2.4012	0.0163415	0.179787	LYSMD4	15	ENSG00000144827	1703.29	0.309425	0.105271	2.93932	0.00328931	0.0358567	ABHD10	3
ENSG00000106714	732.356	0.455091	0.174211	2.6123	0.00899355	0.0911208	CNTNAP3	9	ENSG00000064655	20.4832	-1.21485	0.506186	-2.40001	0.0163948	0.180262	EYA2	20	ENSG00000170791	623.215	-0.256641	0.087326	-2.93889	0.0032939	0.0358847	CHCHD7	8
ENSG00000115307	2807.4	-0.295141	0.113005	-2.61174	0.00900825	0.0911208	AUP1	2	ENSG00000113732	729.326	-0.640615	0.267043	-2.39892	0.0164434	0.180574	ATP6V0E1	5	ENSG00000028203	3580.85	0.194845	0.0663183	2.93803	0.00330308	0.0359626	VEZT	12
ENSG00000164237	371.814	1.01385	0.388144	2.61204	0.00900036	0.0911208	CMBL	5	ENSG00000132646	931.989	-0.417191	0.173896	-2.39909	0.016436	0.180574	PCNA	20	ENSG00000288579	193.873	0.357888	0.121824	2.93776	0.00330594	0.0359716		5
ENSG00000166750	943.502	0.556649	0.213081	2.61239	0.00899125	0.0911208	SLFN5	17	ENSG00000182667	4975.95	0.693195	0.289175	2.39715	0.0165232	0.18134	NTM	11	ENSG00000215630	91.1158	0.721856	0.245842	2.93626	0.00332191	0.0361232	GUSBP9	5
ENSG00000270533	40.9092	1.15993	0.444079	2.61199	0.00900174	0.0911208		21	ENSG00000164404	115.903	0.389361	0.16247	2.39651	0.0165521	0.181545	GDF9	5	ENSG00000026652	4466.34	-0.17232	0.0586943	-2.9359	0.00332583	0.0361402	AGPAT4	6
ENSG00000169851	3062.44	-0.509504	0.195103	-2.61146	0.00901571	0.0911405	PCDH7	4	ENSG00000112539	60.9557	-0.726259	0.303109	-2.39603	0.0165737	0.181582	C6orf118	6	ENSG00000125337	177.793	1.4198	0.483627	2.93574	0.00332754	0.0361402	KIF25	6
ENSG00000034533	99.8446	0.716632	0.274775	2.60807	0.00910532	0.0919337	ASTE1	3	ENSG00000285901	285.405	-0.39362	0.164283	-2.39599	0.0165757	0.181582		12	ENSG00000100387	1495.21	0.360232	0.122735	2.93504	0.00333502	0.0361992	RBX1	22
ENSG00000142409	1155.76	-0.351993	0.134957	-2.60818	0.00910246	0.0919337	ZNF787	19	ENSG00000164756	46.7146	1.35465	0.565454	2.39568	0.0165896	0.181623	SLC30A8	8	ENSG00000215506	8.12559	3.9718	1.35419	2.93297	0.00335735	0.0364192	TPTE2P4	Y
ENSG00000130204	1484.62	-0.354752	0.136115	-2.60626	0.00915358	0.0923282	TOMM40	19	ENSG00000130383	7.39713	1.74854	0.730221	2.39453	0.0166415	0.182079	FUT5	19	ENSG00000043514	843.423	0.253542	0.0864906	2.93144	0.00337398	0.0365172	TRIT1	1
ENSG00000164066	1890.69	0.352766	0.135357	2.60619	0.00915559	0.0923282	INTU	4	ENSG00000198626	486.835	-0.700777	0.292699	-2.39419	0.0166571	0.182139	RYR2	1	ENSG00000107165	22.4157	1.48113	0.505283	2.93129	0.00337553	0.0365172	TYRP1	9
ENSG00000122733	1828.28	-0.475118	0.182336	-2.60573	0.00916793	0.0923845	PHF24	9	ENSG00000070193	45.364	-1.17303	0.490089	-2.39351	0.0166879	0.182364	FGF10	5	ENSG00000124593	531.664	-0.376442	0.128427	-2.93119	0.00337669	0.0365172		6
ENSG00000253305	6060.98	0.386781	0.148444	2.60556	0.00917237	0.0923845	PCDHGB6	5	ENSG00000125970	3266.6	0.307818	0.128625	2.39315	0.0167046	0.182383	RALY	20	ENSG00000131653	2872.12	-0.27384	0.0934055	-2.93173	0.00337081	0.0365172	TRAF7	16
ENSG00000100139	2706.77	-0.441732	0.169589	-2.60472	0.00919499	0.0925558	MICALL1	22	ENSG00000130962	353.274	-0.461712	0.192975	-2.39259	0.0167297	0.182383	PRRG1	X	ENSG00000153902	88.4653	-0.709844	0.242152	-2.9314	0.00337436	0.0365172	LGI4	19
ENSG00000069020	2645.53	-0.607133	0.233267	-2.60273	0.0092484	0.0930024	MAST4	5	ENSG00000133124	560.011	-2.41079	1.00761	-2.39258	0.0167304	0.182383	IRS4	X	ENSG00000168894	573.111	0.330286	0.112739	2.92966	0.00339338	0.0366599	RNF181	2
ENSG00000104980	2316.79	-0.33406	0.128364	-2.60244	0.00925627	0.0930024	TIMM44	19	ENSG00000187775	215.515	0.390026	0.163015	2.39258	0.0167303	0.182383	DNAH17	17	ENSG00000172404	57.4782	0.522308	0.178294	2.92947	0.00339541	0.0366599	DNAJB7	22
ENSG00000136717	8132.2	-0.43069	0.165486	-2.60258	0.00925255	0.0930024	BIN1	2	ENSG00000043514	1190.95	0.258171	0.107951	2.39156	0.0167769	0.182676	TRIT1	1	ENSG00000225108	467.448	0.5528	0.188707	2.92941	0.00339608	0.0366599	ZBTB45P1	2
ENSG00000078043	1471.14	0.31465	0.121016	2.60008	0.00932033	0.0934984	PIAS2	18	ENSG00000138430	4056.8	-0.169113	0.0707231	-2.39119	0.0167937	0.182676	OLA1	2	ENSG00000196338	2960.54	-0.347462	0.11866	-2.92821	0.00340914	0.0367561	NLGN3	X
ENSG00000153071	240.517	0.994796	0.382574	2.60027	0.00931507	0.0934984	DAB2	5	ENSG00000180914	129.462	-1.23009	0.514541	-2.39065	0.0168186	0.182676	OXTR	3	ENSG00000198189	125.599	-0.735169	0.251061	-2.92825	0.00340873	0.0367561	HSD17B11	4
ENSG00000157150	46.8591	-2.00738	0.772089	-2.59993	0.00932434	0.0934984	TIMP4	3	ENSG00000184349	1023.79	-0.514992	0.215399	-2.39088	0.0168083	0.182676	EFNA5	5	ENSG00000101746	1336.2	-0.27747	0.0947926	-2.92713	0.00342108	0.0368624	NOL4	18
ENSG00000166532	5066.21	0.423622	0.162945	2.59978	0.00932831	0.0934984	RIMKLB	12	ENSG00000198276	1289.81	0.278214	0.116371	2.39074	0.0168144	0.182676	UCKL1	20	ENSG00000059769	449.118	0.373667	0.127715	2.92579	0.00343582	0.0369539	DNAJC25	9
ENSG00000135929	180.446	0.947959	0.364724	2.59911	0.00934651	0.093624	CYP27A1	2	ENSG00000213519	41.6471	0.593408	0.24819	2.39094	0.0168053	0.182676	RPL36P7	3	ENSG00000111364	796.46	0.183073	0.0625653	2.92611	0.00343234	0.0369539	DDX55	12
ENSG00000275160	17.2586	1.82376	0.702186	2.59727	0.00939683	0.094071	RPL7AP45	9	ENSG00000198087	464.092	-0.441811	0.184832	-2.39033	0.0168331	0.182723	CD2AP	6	ENSG00000174282	1911.38	-0.312217	0.10671	-2.92586	0.00343503	0.0369539	ZBTB4	17
ENSG00000162065	4066.59	-0.472442	0.181934	-2.59678	0.00941023	0.0941106	TBC1D24	16	ENSG00000121743	12.219	-2.03331	0.850877	-2.38966	0.0168639	0.182801	GJA3	13	ENSG00000122566	18324.3	-0.196325	0.0671104	-2.92541	0.00344005	0.03697	HNRNPA2B1	7
ENSG00000188761	85.0959	1.17261	0.451576	2.59671	0.0094122	0.0941106	BCL2L15	1	ENSG00000136943	243.8	-2.02113	0.84568	-2.38994	0.016851	0.182801	CTSV	9	ENSG00000128710	55.3158	2.28446	0.780948	2.92524	0.00344188	0.03697	HOXD10	2
ENSG00000111087	17.3139	1.93695	0.746038	2.59632	0.00942296	0.0941611	GLI1	12	ENSG00000163833	15.2208	-1.16039	0.485619	-2.38951	0.016871	0.182801	FBXO40	3	ENSG00000171811	215.099	-0.605384	0.206963	-2.92509	0.00344358	0.03697	CFAP46	10
ENSG00000172201	10790.6	-0.531525	0.204742	-2.59607	0.00942971	0.0941715	ID4	6	ENSG00000091129	5991.08	-0.521602	0.218367	-2.38864	0.0169107	0.182899	NRCAM	7	ENSG00000160007	19348.4	-0.150736	0.051539	-2.92471	0.00344779	0.0369712	ARHGAP35	19
ENSG00000126602	3087.28	-0.311842	0.120136	-2.59573	0.00943896	0.0942068	TRAP1	16	ENSG00000118058	6340.32	0.224136	0.093818	2.38905	0.016892	0.182899	KMT2A	11	ENSG00000183665	574.859	0.279624	0.0956078	2.9247	0.00344787	0.0369712	TRMT12	8
ENSG00000157613	342.575	-0.785303	0.302722	-2.59414	0.00948279	0.0945299	CREB3L1	11	ENSG00000119397	972.43	0.356351	0.149177	2.38878	0.0169043	0.182899	CNTRL	9	ENSG00000103227	606.005	-0.358946	0.122793	-2.92317	0.00346485	0.0370456	LMF1	16
ENSG00000162639	181.406	0.934018	0.360034	2.59425	0.00947979	0.0945299	HENMT1	1	ENSG00000137449	2467.43	-0.37014	0.155	-2.38801	0.01694	0.182904	CPEB2	4	ENSG00000159346	1821.84	0.204921	0.0700954	2.92346	0.0034616	0.0370456	ADIPOR1	1
ENSG00000170522	3257.87	-0.454398	0.175216	-2.59336	0.00950426	0.0946867	ELOVL6	4	ENSG00000149571	1239.88	-0.442503	0.185305	-2.38797	0.0169418	0.182904	KIRREL3	11	ENSG00000162384	817.331	-0.21091	0.072146	-2.92338	0.00346256	0.0370456	CZIB	1
ENSG00000107902	285.08	-0.655326	0.252726	-2.59303	0.00951349	0.0947215	LHPP	10	ENSG00000248213	50.4455	0.609238	0.255118	2.38806	0.0169374	0.182904	CICP16	4	ENSG00000223259	21.768	1.21655	0.416138	2.92344	0.0034619	0.0370456	RNA5SP508	X
ENSG00000103995	96.8829	-0.890568	0.343641	-2.59156	0.00955408	0.0949749	CEP152	15	ENSG00000135926	138.625	-0.847323	0.354892	-2.38755	0.0169609	0.183	TMBIM1	2	ENSG00000237190	960.454	0.424429	0.145196	2.92314	0.00346526	0.0370456	CDKN2AIPNL	5
ENSG00000107290	3991.48	0.288884	0.111478	2.5914	0.00955877	0.0949749	SETX	9	ENSG00000164283	23.5578	1.67097	0.700239	2.38629	0.0170192	0.183408	ESM1	5	ENSG00000080031	524.059	1.29099	0.441703	2.92275	0.00346956	0.0370542	PTPRH	19
ENSG00000154529	445.982	0.583845	0.225287	2.59156	0.00955418	0.0949749	CNTNAP3B	9	ENSG00000198967	62.1139	0.469794	0.196871	2.3863	0.0170189	0.183408	OR10Z1	1	ENSG00000272398	23766.4	0.357526	0.122328	2.92269	0.00347024	0.0370542	CD24	6
ENSG00000177706	1302.6	-0.383919	0.148158	-2.59128	0.00956197	0.0949749	FAM20C	7	ENSG00000010704	32.881	-1.038	0.435144	-2.38542	0.0170595	0.18351	HFE	6	ENSG00000007237	1926.14	-0.584141	0.199922	-2.92184	0.00347971	0.0371329	GAS7	17
ENSG00000065675	115.031	-1.00596	0.38835	-2.59034	0.00958799	0.0950718	PRKCQ	10	ENSG00000162929	1564.34	0.225857	0.0946802	2.38547	0.0170574	0.18351	SANBR	2	ENSG00000204033	15.0238	1.51006	0.516954	2.92107	0.00348836	0.0371812	LRIT2	10
ENSG00000188176	91.9471	-1.02012	0.393767	-2.59066	0.00957912	0.0950718	SMTNL2	17	ENSG00000197993	6.54885	1.60266	0.671844	2.38546	0.0170578	0.18351	KEL	7	ENSG00000249242	740.19	0.350163	0.119875	2.92106	0.00348842	0.0371812	TMEM150C	4
ENSG00000204623	685.166	-0.374322	0.144515	-2.5902	0.00959202	0.0950718	POLR1HASP	6	ENSG00000169105	168.388	-0.628917	0.263726	-2.38474	0.0170913	0.183742	CHST14	15	ENSG00000197860	1576.87	-0.215356	0.0737472	-2.9202	0.00349809	0.0372618	SGTB	5
ENSG00000241370	137.698	-0.909451	0.351126	-2.5901	0.00959477	0.0950718	RPP21	6	ENSG00000185046	1974.75	-0.288226	0.120879	-2.38441	0.0171064	0.183793	ANKS1B	12	ENSG00000143434	3075.52	-0.332496	0.113877	-2.91978	0.00350281	0.0372897	SEMA6C	1
ENSG00000163536	890.75	0.712465	0.275159	2.58929	0.00961746	0.0952395	SERPINI1	3	ENSG00000147573	11.9858	-2.63963	1.10725	-2.38395	0.0171279	0.183914	TRIM55	8	ENSG00000187607	1838.08	-0.228119	0.0781444	-2.9192	0.00350927	0.037336	ZNF286A	17
ENSG00000006015	832.431	-0.342373	0.1323	-2.58786	0.00965736	0.0955709	REX1BD	19	ENSG00000181904	4633.7	-0.132677	0.0556646	-2.38351	0.0171484	0.184024	C5orf24	5	ENSG00000171824	2451.6	-0.21006	0.0720204	-2.91667	0.0035379	0.0376181	EXOSC10	1
ENSG00000175334	2644.82	-0.411423	0.158993	-2.58768	0.00966252	0.0955709	BANF1	11	ENSG00000101542	178.397	-1.02533	0.430238	-2.38318	0.0171639	0.184049	CDH20	18	ENSG00000095066	1074.34	-0.421963	0.14476	-2.91491	0.00355795	0.0378085	HOOK2	19
ENSG00000171680	2513.34	-0.431121	0.166628	-2.58733	0.00967235	0.0956108	PLEKHG5	1	ENSG00000225110	126.319	-1.0948	0.459419	-2.38302	0.0171714	0.184049	PNMA6F	X	ENSG00000004939	18.6073	1.28077	0.439587	2.91357	0.00357317	0.0379248	SLC4A1	17
ENSG00000243244	407.89	0.959731	0.37098	2.58701	0.0096812	0.0956409	STON1	2	ENSG00000144045	20.2742	-1.31472	0.551764	-2.38276	0.0171833	0.184068	DQX1	2	ENSG00000173890	12.894	1.2514	0.429502	2.9136	0.00357285	0.0379248	GPR160	3
ENSG00000142599	12292.5	-0.470585	0.181952	-2.58632	0.00970076	0.0957768	RERE	1	ENSG00000078804	3828.88	0.462995	0.194354	2.38222	0.0172085	0.184079	TP53INP2	20	ENSG00000172889	99.5167	0.789565	0.271123	2.9122	0.00358895	0.0380695	EGFL7	9
ENSG00000164620	1278.96	-0.36669	0.141842	-2.5852	0.0097323	0.0960308	RELL2	5	ENSG00000128422	128.574	-2.86363	1.20216	-2.38208	0.0172153	0.184079	KRT17	17	ENSG00000136944	2559.76	0.490323	0.168393	2.91177	0.00359384	0.0380985	LMX1B	9
ENSG00000100577	230.264	0.518142	0.200457	2.58481	0.00974328	0.0960389	GSTZ1	14	ENSG00000142634	412.554	-0.603788	0.253435	-2.38242	0.0171993	0.184079	EFHD2	1	ENSG00000154582	1468.07	0.244004	0.0838135	2.91127	0.00359962	0.0381323	ELOC	8
ENSG00000196935	3455.48	0.461585	0.17858	2.58476	0.00974477	0.0960389	SRGAP1	12	ENSG00000141519	1233.46	0.461737	0.193863	2.38177	0.0172297	0.184099	CCDC40	17	ENSG00000226232	75.5524	-0.474226	0.162901	-2.91112	0.00360132	0.0381323	NPIPB14P	16
ENSG00000102225	5713.86	-0.322414	0.124753	-2.58442	0.0097542	0.0960745	CDK16	X	ENSG00000166783	1207.2	-0.601089	0.252389	-2.3816	0.0172378	0.184099	MARF1	16	ENSG00000155096	8591.85	0.270402	0.0928919	2.91093	0.00360358	0.0381334	AZIN1	8
ENSG00000111981	258.899	-0.562263	0.217654	-2.58329	0.0097862	0.0963321	ULBP1	6	ENSG00000105339	487.34	0.400809	0.168485	2.3789	0.0173646	0.185232	DENND3	8	ENSG00000278195	43.1595	-1.17743	0.404621	-2.90996	0.0036147	0.0382283	SSTR3	22
ENSG00000130032	227.898	0.638169	0.247167	2.58193	0.00982492	0.0965405	PRRG3	X	ENSG00000110057	84.0598	-1.23097	0.517441	-2.37896	0.0173617	0.185232	UNC93B1	11	ENSG00000056277	249.523	0.525043	0.180477	2.9092	0.00362359	0.0382994	ZNF280C	X
ENSG00000140829	3013.18	-0.355554	0.137708	-2.58194	0.00982459	0.0965405	DHX38	16	ENSG00000142149	2102.87	0.416018	0.174921	2.37832	0.0173917	0.1853	HUNK	21	ENSG00000115042	844.23	-0.292206	0.100471	-2.90835	0.00363344	0.0383699	FAHD2A	2
ENSG00000168081	204.005	-1.12232	0.434656	-2.58208	0.00982064	0.0965405	PNOC	8	ENSG00000156110	581.532	-0.304511	0.128031	-2.37841	0.0173874	0.1853	ADK	10	ENSG00000147421	934.299	-0.403734	0.138824	-2.90825	0.00363459	0.0383699	HMBOX1	8
ENSG00000101161	4643.52	-0.2915	0.112929	-2.58127	0.00984373	0.0966348	PRPF6	20	ENSG00000032389	1159.06	-0.194495	0.0818197	-2.37712	0.0174485	0.185684	EIPR1	2	ENSG00000156381	707.898	-0.608517	0.209299	-2.90741	0.0036444	0.0384506	ANKRD9	14
ENSG00000162073	1355.11	-0.288077	0.111607	-2.58118	0.00984623	0.0966348	PAQR4	16	ENSG00000115271	304.635	-0.591335	0.24876	-2.37713	0.0174478	0.185684	GCA	2	ENSG00000175390	4974.28	-0.305792	0.105184	-2.90722	0.0036466	0.0384509	EIF3F	11
ENSG00000183963	273.63	0.694173	0.269035	2.58024	0.00987328	0.0968427	SMTN	22	ENSG00000156256	812.985	-0.258439	0.108766	-2.3761	0.0174969	0.185988	USP16	21	ENSG00000117410	4486.13	0.474286	0.163154	2.90699	0.00364922	0.0384557	ATP6V0B	1
ENSG00000058091	1872.9	0.37833	0.146681	2.57927	0.00990089	0.0969427	CDK14	7	ENSG00000159197	52.5655	0.714007	0.300516	2.37593	0.0175046	0.185988	KCNE2	21	ENSG00000157219	266.498	1.18332	0.407138	2.90643	0.00365578	0.038502	HTR5A	7
ENSG00000101577	3235.2	0.386968	0.150054	2.57885	0.00991286	0.0969427	LPIN2	18	ENSG00000205869	34.5307	0.800531	0.336944	2.37586	0.0175082	0.185988	KRTAP5-1	11	ENSG00000260342	1169.9	0.450526	0.155053	2.90562	0.00366522	0.0385784		16
ENSG00000155254	412.77	0.815736	0.316247	2.57943	0.00989634	0.0969427	MARVELD1	10	ENSG00000170166	60.3954	-3.01615	1.26967	-2.37554	0.0175232	0.186038	HOXD4	2	ENSG00000100372	866.847	0.367576	0.126531	2.90503	0.00367213	0.0386053	SLC25A17	22
ENSG00000169567	4139.24	-0.32382	0.125553	-2.57914	0.00990465	0.0969427	HINT1	5	ENSG00000105618	1105.15	-0.214208	0.0901899	-2.37508	0.0175451	0.186159	PRPF31	19	ENSG00000181467	939.052	-0.532507	0.1833	-2.90511	0.00367119	0.0386053	RAP2B	3
ENSG00000198570	26.9851	1.49553	0.579883	2.57902	0.00990807	0.0969427	RD3	1	ENSG00000171766	659.78	-0.913974	0.384882	-2.37469	0.0175637	0.186246	GATM	15	ENSG00000100242	3163.78	-0.190222	0.0655188	-2.90332	0.00369234	0.038778	SUN2	22
ENSG00000182809	5373.63	-0.356719	0.138351	-2.57837	0.00992674	0.097021	CRIP2	14	ENSG00000156804	492.053	-1.9785	0.833549	-2.37359	0.0176163	0.186693	FBXO32	8	ENSG00000121440	1560.24	1.11228	0.383112	2.90327	0.00369293	0.038778	PDZRN3	3
ENSG00000150551	1839.98	-0.560879	0.217629	-2.57723	0.00995969	0.0972739	LYPD1	2	ENSG00000143545	231.174	-1.05488	0.444668	-2.37229	0.0176781	0.187237	RAB13	1	ENSG00000064763	796.969	0.618348	0.212999	2.90306	0.00369535	0.0387804	FAR2	12
ENSG00000175505	93.3523	-0.888658	0.344834	-2.57706	0.00996441	0.0972739	CLCF1	11	ENSG00000133121	94.2895	-1.03869	0.437965	-2.37162	0.0177102	0.187466	STARD13	13	ENSG00000107745	1798.26	-0.211597	0.0729177	-2.90186	0.0037095	0.0389059	MICU1	10
ENSG00000096872	364.061	0.583021	0.226335	2.57592	0.00999741	0.0975383	IFT74	9	ENSG00000030582	1676.4	-0.618456	0.260883	-2.37063	0.017758	0.187861	GRN	17	ENSG00000165661	1349.04	-0.250199	0.0862333	-2.90142	0.00371481	0.0389385	QSOX2	9
ENSG00000175054	899.772	0.445945	0.173148	2.57551	0.0100091	0.0975949	ATR	3	ENSG00000145423	100.321	1.0237	0.431907	2.37019	0.0177788	0.18797	SFRP2	4	ENSG00000197724	5461.9	-0.207287	0.0714666	-2.90047	0.00372598	0.0390325	PHF2	9
ENSG00000101846	1066.29	-0.474934	0.184475	-2.57453	0.0100378	0.097701	STS	X	ENSG00000162630	1075.82	-0.376873	0.159066	-2.36929	0.0178224	0.18832	B3GALT2	1	ENSG00000077279	36746	0.337038	0.116252	2.89919	0.00374126	0.0391232	DCX	X
ENSG00000146232	511.805	-0.407479	0.158264	-2.57468	0.0100334	0.097701	NFKBIE	6	ENSG00000077274	67.6572	-2.16901	0.915923	-2.36812	0.0178789	0.188694	CAPN6	X	ENSG00000205356	2808.17	-0.327021	0.112784	-2.89953	0.00373721	0.0391232	TECPR1	7
ENSG00000165868	3793.39	-0.406836	0.158019	-2.57461	0.0100355	0.097701	HSPA12A	10	ENSG00000164099	528.403	-1.93983	0.819117	-2.3682	0.0178748	0.188694	PRSS12	4	ENSG00000237550	2395.15	-1.43766	0.495864	-2.89931	0.0037399	0.0391232		15
ENSG00000137992	923.187	0.325234	0.126366	2.57374	0.0100605	0.0978649	DBT	1	ENSG00000123815	752.184	0.272072	0.114918	2.36754	0.0179067	0.188875	COQ8B	19	ENSG00000142546	1054.81	0.322513	0.111324	2.89706	0.00376673	0.0393663	NOSIP	19
ENSG00000065526	7404.05	-0.464549	0.180528	-2.57327	0.0100741	0.0978817	SPEN	1	ENSG00000197070	958.266	0.2437	0.10299	2.36626	0.017969	0.189421	ARRDC1	9	ENSG00000170846	992.623	0.267122	0.0922138	2.89677	0.00377021	0.0393795	MRFAP1L2	4
ENSG00000140876	40.4179	1.08411	0.421276	2.57339	0.0100708	0.0978817	NUDT7	16	ENSG00000130762	90.8882	0.560188	0.23677	2.36596	0.0179836	0.189463	ARHGEF16	1	ENSG00000004776	35.9165	-0.782231	0.27006	-2.8965	0.00377345	0.0393901	HSPB6	19
ENSG00000114054	773.425	0.505636	0.196535	2.57276	0.0100891	0.0979696	PCCB	3	ENSG00000008130	1930.27	0.223234	0.0943663	2.36562	0.0180002	0.189526	NADK	1	ENSG00000120008	2506.75	-0.169395	0.0584955	-2.89587	0.00378108	0.0394465	WDR11	10
ENSG00000254995	371.466	0.760512	0.295751	2.57146	0.0101272	0.0982812	STX16-NPEPL1	20	ENSG00000262633	129.224	-0.399569	0.168976	-2.36465	0.0180472	0.189909		17	ENSG00000112964	78.3321	-0.530692	0.183336	-2.89464	0.00379589	0.0395778	GHR	5
ENSG00000078237	437.384	0.859873	0.334581	2.57	0.0101698	0.0986371	TIGAR	12	ENSG00000178401	218.168	1.44779	0.612352	2.36432	0.0180633	0.189967	DNAJC22	12	ENSG00000155970	1124.57	0.436136	0.150692	2.89423	0.00380088	0.0396064	MICU3	8
ENSG00000066279	68.231	1.79404	0.698189	2.56956	0.0101827	0.098704	ASPM	1	ENSG00000110693	181.058	-0.568411	0.240468	-2.36377	0.0180898	0.190135	SOX6	11	ENSG00000116260	1717.35	-0.229263	0.0792355	-2.89343	0.00381056	0.0396374	QSOX1	1
ENSG00000005339	7845.48	-0.373334	0.145346	-2.56859	0.0102115	0.0988456	CREBBP	16	ENSG00000180257	92.5967	0.857292	0.362723	2.36349	0.0181037	0.190169	ZNF816	19	ENSG00000141837	1510.38	-0.446934	0.154464	-2.89345	0.0038104	0.0396374	CACNA1A	19
ENSG00000105671	1627.91	-0.288926	0.112498	-2.56827	0.0102208	0.0988456	DDX49	19	ENSG00000260238	189.765	-0.491546	0.20802	-2.36298	0.0181286	0.190318	PMF1-BGLAP	1	ENSG00000166405	2144.02	0.259365	0.0896321	2.89366	0.00380777	0.0396374	RIC3	11
ENSG00000172380	887.637	1.02608	0.399503	2.56838	0.0102174	0.0988456	GNG12	1	ENSG00000139219	184.097	-0.662406	0.280571	-2.36092	0.0182297	0.191155	COL2A1	12	ENSG00000164182	387.778	0.384288	0.132829	2.8931	0.0038146	0.0396562	NDUFAF2	5
ENSG00000174705	4519.84	0.262963	0.10239	2.56825	0.0102213	0.0988456	SH3PXD2B	5	ENSG00000165929	34.0183	-1.52639	0.646499	-2.36101	0.0182251	0.191155	TC2N	14	ENSG00000123329	30.215	0.89832	0.31059	2.8923	0.00382428	0.0397224	ARHGAP9	12
ENSG00000118193	34.4242	2.19885	0.856268	2.56795	0.0102303	0.098875	KIF14	1	ENSG00000074621	116.763	0.656912	0.278433	2.35932	0.0183085	0.191645	SLC24A1	15	ENSG00000164483	156.43	0.755708	0.261291	2.89221	0.00382545	0.0397224	SAMD3	6
ENSG00000072274	1517.99	0.42976	0.167416	2.56702	0.0102578	0.0990822	TFRC	3	ENSG00000092010	176.746	-0.476939	0.202129	-2.35958	0.0182957	0.191645	PSME1	14	ENSG00000205476	1783.08	-0.299858	0.103712	-2.89125	0.00383718	0.0398209	CCDC85C	14
ENSG00000135482	639.616	-0.476198	0.185563	-2.56623	0.010281	0.0992131	ZC3H10	12	ENSG00000170854	377.994	-0.423763	0.179603	-2.35944	0.0183025	0.191645	RIOX2	3	ENSG00000011454	3808.43	-0.239966	0.0830274	-2.89021	0.00384988	0.0399059	RABGAP1	9
ENSG00000174721	3405.82	-0.659564	0.257024	-2.56615	0.0102833	0.0992131	FGFBP3	10	ENSG00000067167	1699.59	-0.385943	0.163613	-2.35888	0.0183301	0.191693	TRAM1	8	ENSG00000187764	1726.85	0.502861	0.173986	2.89024	0.00384954	0.0399059	SEMA4D	9
ENSG00000069248	2156.49	0.316699	0.123437	2.56567	0.0102978	0.0992906	NUP133	1	ENSG00000131067	3313.75	0.309862	0.131365	2.35879	0.0183346	0.191693	GGT7	20	ENSG00000133636	33.3237	-2.02126	0.699461	-2.88974	0.00385563	0.0399421	NTS	12
ENSG00000198157	86.3036	0.977458	0.381005	2.56548	0.0103034	0.0992906	HMGN5	X	ENSG00000024526	13.5121	-1.05711	0.448261	-2.35826	0.018361	0.191857	DEPDC1	1	ENSG00000128944	793.94	0.191005	0.0661206	2.88874	0.00386791	0.040046	KNSTRN	15
ENSG00000170903	2497.02	-0.318978	0.124428	-2.56356	0.0103606	0.0997836	MSANTD4	11	ENSG00000015592	8594.66	0.490388	0.208008	2.35754	0.0183964	0.192116	STMN4	8	ENSG00000162572	293.21	-0.659636	0.228388	-2.88823	0.00387419	0.0400876	SCNN1D	1
ENSG00000162650	795.005	-0.370143	0.144483	-2.56185	0.0104116	0.100139	ATXN7L2	1	ENSG00000011523	1573.98	-0.373166	0.158346	-2.35664	0.0184409	0.192241	CEP68	2	ENSG00000153707	5217.52	-0.350786	0.121496	-2.88722	0.00388665	0.0401886	PTPRD	9
ENSG00000164088	245.262	0.616922	0.240843	2.56151	0.0104218	0.100139	PPM1M	3	ENSG00000166411	1981.36	-0.231903	0.0984127	-2.35643	0.0184514	0.192241	IDH3A	15	ENSG00000169220	166.472	-0.659974	0.228597	-2.88707	0.00388849	0.0401886	RGS14	5
ENSG00000166938	960.185	0.437866	0.170938	2.56155	0.0104207	0.100139	DIS3L	15	ENSG00000172123	49.8314	-1.1322	0.480347	-2.35706	0.0184205	0.192241	SLFN12	17	ENSG00000173933	5182.79	0.274387	0.0950497	2.88678	0.00389212	0.0402027	RBM4	11
ENSG00000198774	39.412	1.42864	0.557696	2.56169	0.0104166	0.100139	RASSF9	12	ENSG00000203499	76.4094	0.698001	0.296186	2.35663	0.0184415	0.192241	IQANK1	8	ENSG00000004866	1309.13	0.356013	0.123349	2.88623	0.00389883	0.04023	ST7	7
ENSG00000135916	6960.46	0.632285	0.246918	2.56071	0.0104459	0.100312	ITM2C	2	ENSG00000050767	108.043	-0.978493	0.415398	-2.35555	0.0184951	0.192583	COL23A1	5	ENSG00000143515	2101.08	-0.286926	0.0994133	-2.8862	0.0038993	0.04023	ATP8B2	1
ENSG00000005243	30.7119	1.44227	0.563345	2.56018	0.0104617	0.100379	COPZ2	17	ENSG00000196468	7.89768	1.58212	0.671717	2.35534	0.0185058	0.192583	FGF16	X	ENSG00000117069	746.811	-0.462652	0.160379	-2.88474	0.00391742	0.0403934	ST6GALNAC5	1
ENSG00000154122	1953.23	-0.403257	0.157518	-2.56007	0.0104652	0.100379	ANKH	5	ENSG00000140030	14.2707	-1.33196	0.565572	-2.35506	0.0185196	0.192614	GPR65	14	ENSG00000004700	577.576	-0.43517	0.150873	-2.88434	0.00392234	0.0404206	RECQL	12
ENSG00000160345	163.08	0.654657	0.255759	2.55967	0.0104772	0.100379	PIERCE1	9	ENSG00000050165	8799.28	-0.390149	0.165691	-2.35467	0.018539	0.192659	DKK3	11	ENSG00000144834	2881.28	0.348449	0.120898	2.88218	0.00394936	0.0406321	TAGLN3	3
ENSG00000178773	806.87	-0.722497	0.282251	-2.55977	0.0104741	0.100379	CPNE7	16	ENSG00000213614	1845.65	-0.38584	0.16387	-2.35454	0.0185454	0.192659	HEXA	15	ENSG00000225830	1036.15	0.361207	0.125326	2.88215	0.00394974	0.0406321	ERCC6	10
ENSG00000088899	3992.48	-0.379404	0.148271	-2.55886	0.0105016	0.100518	LZTS3	20	ENSG00000158246	34.9513	-1.49071	0.633182	-2.35432	0.0185568	0.192666	TENT5B	1	ENSG00000241343	1236.11	0.286272	0.0993214	2.88228	0.0039481	0.0406321	RPL36A	X
ENSG00000214530	980.635	-0.307105	0.12002	-2.55879	0.0105038	0.100518	STARD10	11	ENSG00000100221	2233.33	0.243112	0.103297	2.35353	0.0185961	0.192849	JOSD1	22	ENSG00000142512	43.1881	0.823456	0.285728	2.88196	0.0039521	0.0406328	SIGLEC10	19
ENSG00000172403	177.058	0.763469	0.298425	2.55833	0.0105177	0.100592	SYNPO2	4	ENSG00000117600	1475.7	-0.558184	0.237168	-2.35354	0.0185955	0.192849	PLPPR4	1	ENSG00000170370	39.3211	-0.820538	0.284828	-2.88082	0.00396637	0.0407559	EMX2	10
ENSG00000253250	24.6638	1.46758	0.573716	2.55802	0.010527	0.100622	C8orf88	8	ENSG00000122707	441.911	-0.24671	0.10486	-2.35275	0.0186351	0.193067	RECK	9	ENSG00000198521	585.944	0.450475	0.156388	2.8805	0.00397045	0.0407742	ZNF43	19
ENSG00000196372	793.456	-0.441446	0.172609	-2.55749	0.0105431	0.100718	ASB13	10	ENSG00000168899	90.035	-1.11633	0.474491	-2.35268	0.0186387	0.193067	VAMP5	2	ENSG00000186834	1625.17	-0.342693	0.118986	-2.8801	0.00397543	0.0408017	HEXIM1	17
ENSG00000147145	114.989	1.65759	0.648913	2.55441	0.0106367	0.101436	LPAR4	X	ENSG00000175564	156.071	0.451739	0.192168	2.35076	0.0187353	0.193956	UCP3	11	ENSG00000180113	84.6867	0.796295	0.276571	2.87916	0.00398731	0.0408999	TDRD6	6
ENSG00000152492	4680.34	-0.317197	0.124164	-2.55466	0.0106291	0.101436	CCDC50	3	ENSG00000139973	3467.86	-0.406563	0.172987	-2.35025	0.0187606	0.194105	SYT16	14	ENSG00000240204	160.646	0.503047	0.174892	2.87632	0.00402337	0.0412459	SMKR1	7
ENSG00000204789	691.985	0.78923	0.308947	2.55458	0.0106315	0.101436	ZNF204P	6	ENSG00000134363	110.262	-1.67799	0.714264	-2.34926	0.0188109	0.194435	FST	5	ENSG00000113851	1633.45	0.321826	0.111919	2.87554	0.0040334	0.0413249	CRBN	3
ENSG00000138413	7545.2	-0.292532	0.114548	-2.55378	0.0106559	0.101561	IDH1	2	ENSG00000254858	356.754	-0.426866	0.181708	-2.34919	0.0188142	0.194435	MPV17L2	19	ENSG00000125457	445.39	0.259437	0.0902631	2.87423	0.00405013	0.0414723	MIF4GD	17
ENSG00000175691	200.154	0.614206	0.240611	2.55269	0.0106893	0.10182	ZNF77	19	ENSG00000175110	913.498	-0.177554	0.0756055	-2.34842	0.0188532	0.194726	MRPS22	3	ENSG00000140455	1243.06	0.312678	0.108803	2.87381	0.00405555	0.0415038	USP3	15
ENSG00000196972	713.469	-0.522228	0.204601	-2.55242	0.0106977	0.101841	SMIM10L2B	X	ENSG00000103226	1313.91	0.456067	0.194268	2.34762	0.0188936	0.19503	NOMO3	16	ENSG00000079150	369.01	0.386278	0.134478	2.87243	0.00407332	0.0416616	FKBP7	2
ENSG00000108010	1849.61	-0.49168	0.19265	-2.55219	0.0107047	0.101849	GLRX3	10	ENSG00000074964	3951.86	0.186092	0.0793055	2.34652	0.0189495	0.195495	ARHGEF10L	1	ENSG00000159239	375.223	0.463605	0.161424	2.87198	0.00407914	0.041697		2
ENSG00000009780	435.714	0.471748	0.184859	2.55193	0.010713	0.101869	FAM76A	1	ENSG00000114547	14.7854	-0.984449	0.419679	-2.34572	0.0189905	0.195542	ROPN1B	3	ENSG00000213995	2766.21	0.172712	0.0601855	2.86967	0.00410905	0.0419786	NAXD	13
ENSG00000129295	265.483	0.828045	0.324533	2.55149	0.0107262	0.101936	DNAAF11	8	ENSG00000140937	1693.45	-0.862705	0.367801	-2.34557	0.0189978	0.195542	CDH11	16	ENSG00000172732	1906.99	-0.443166	0.154447	-2.86937	0.00411293	0.0419941	MUS81	11
ENSG00000147684	2209.65	-0.313529	0.12302	-2.54861	0.0108155	0.102725	NDUFB9	8	ENSG00000153179	145.072	-2.0897	0.890814	-2.34583	0.0189846	0.195542	RASSF3	12	ENSG00000101842	9.07874	1.40288	0.488976	2.86901	0.00411759	0.0420119	VSIG1	X
ENSG00000165406	1781.88	0.380995	0.149507	2.54834	0.0108238	0.102745	MARCHF8	10	ENSG00000177283	308.473	0.507382	0.216291	2.34583	0.0189849	0.195542	FZD8	10	ENSG00000182957	766.774	-1.12345	0.391624	-2.86869	0.00412179	0.0420119	SPATA13	13
ENSG00000121940	1146.26	0.303491	0.119119	2.5478	0.0108405	0.102844	CLCC1	1	ENSG00000223865	7.87805	-1.33735	0.570272	-2.3451	0.0190218	0.195677	HLA-DPB1	6	ENSG00000267264	20.2618	0.920403	0.32083	2.86882	0.00412012	0.0420119		19
ENSG00000179091	2477.34	-0.37236	0.146168	-2.54747	0.0108506	0.102881	CYC1	8	ENSG00000186480	5294.91	-0.316596	0.135092	-2.34356	0.0191008	0.196376	INSIG1	7	ENSG00000077152	438.163	0.329201	0.114765	2.86847	0.00412458	0.0420162	UBE2T	1
ENSG00000239887	383.657	0.882677	0.346578	2.54683	0.0108706	0.103011	C1orf226	1	ENSG00000070610	4710.44	0.207002	0.0883541	2.34287	0.0191359	0.196465	GBA2	9	ENSG00000171735	7887.82	-0.23441	0.0817414	-2.86771	0.00413458	0.0420939	CAMTA1	1
ENSG00000144218	3372.6	-0.322228	0.126531	-2.54662	0.0108772	0.103015	AFF3	2	ENSG00000081026	1104.42	-0.344733	0.14719	-2.3421	0.0191753	0.196465	MAGI3	1	ENSG00000174669	723.98	-0.434652	0.151668	-2.8658	0.00415954	0.0423236	SLC29A2	11
ENSG00000159648	31.7357	-1.31492	0.516507	-2.5458	0.0109029	0.103199	SPMIP8	16	ENSG00000103740	147.714	-0.5768	0.246267	-2.34217	0.0191717	0.196465	ACSBG1	15	ENSG00000145349	3856.62	-0.285457	0.0996149	-2.86561	0.00416206	0.0423251	CAMK2D	4
ENSG00000285330	61.6505	1.13666	0.446764	2.54421	0.0109526	0.10361		4	ENSG00000158457	202.8	-0.836831	0.357197	-2.34278	0.0191409	0.196465	TSPAN33	7	ENSG00000144712	984.876	-0.304166	0.106177	-2.86471	0.00417387	0.0424208	CAND2	3
ENSG00000100034	2322.08	-0.46232	0.181801	-2.54299	0.0109907	0.103911	PPM1F	22	ENSG00000175029	2734.05	0.372843	0.159172	2.34239	0.0191609	0.196465	CTBP2	10	ENSG00000113578	217.853	-1.09157	0.381274	-2.86294	0.00419727	0.0426341	FGF1	5
ENSG00000135324	88.9507	0.808668	0.318062	2.54248	0.0110068	0.103971	MRAP2	6	ENSG00000258590	8.26222	-1.22362	0.522358	-2.34249	0.0191558	0.196465	NBEAP1	15	ENSG00000185960	103.106	-1.10654	0.386697	-2.86151	0.00421631	0.042803	SHOX	X
ENSG00000147251	992.345	0.642627	0.252775	2.54229	0.0110128	0.103971	DOCK11	X	ENSG00000143337	667.003	-0.322355	0.137668	-2.34155	0.0192041	0.196578	TOR1AIP1	1	ENSG00000086717	21.6376	0.816135	0.285291	2.86071	0.00422693	0.0428356	PPEF1	X
ENSG00000174516	765.143	-0.470007	0.184883	-2.54219	0.011016	0.103971	PELI3	11	ENSG00000170425	99.3449	0.401369	0.171418	2.34146	0.0192084	0.196578	ADORA2B	17	ENSG00000101546	894.938	-0.278763	0.0974571	-2.86036	0.0042316	0.0428356	RBFA	18
ENSG00000133704	846.945	0.469238	0.184645	2.5413	0.0110441	0.104177	IPO8	12	ENSG00000171385	1223.78	-0.592843	0.253258	-2.34087	0.0192388	0.196777	KCND3	1	ENSG00000163702	212.275	-0.548746	0.191844	-2.86038	0.00423135	0.0428356	IL17RC	3
ENSG00000178171	2173.54	-0.497334	0.195804	-2.53995	0.0110868	0.10446	AMER3	2	ENSG00000006534	107.662	-1.07676	0.460172	-2.3399	0.0192891	0.196841	ALDH3B1	11	ENSG00000184454	35.8255	-0.884436	0.309132	-2.86103	0.00422261	0.0428356	NCMAP	1
ENSG00000204852	675.349	0.410642	0.161673	2.53996	0.0110866	0.10446	TCTN1	12	ENSG00000089723	255.237	0.487529	0.208343	2.34003	0.0192823	0.196841	OTUB2	14	ENSG00000197756	8126.14	0.40698	0.142275	2.86051	0.00422954	0.0428356	RPL37A	2
ENSG00000183150	578.813	-0.465799	0.183414	-2.53961	0.0110977	0.104504	GPR19	12	ENSG00000128604	155.853	0.52189	0.223031	2.33999	0.0192843	0.196841	IRF5	7	ENSG00000157625	3351.51	0.271656	0.0949883	2.85989	0.00423789	0.0428504	TAB3	X
ENSG00000143067	4609.24	-0.297363	0.1171	-2.53941	0.0111041	0.104504	ZNF697	1	ENSG00000149100	2936.65	-0.220853	0.0943607	-2.34052	0.0192568	0.196841	EIF3M	11	ENSG00000171475	2105.82	-0.277345	0.0969752	-2.85996	0.0042369	0.0428504	WIPF2	17
ENSG00000163697	6191.7	-0.486425	0.191584	-2.53896	0.0111184	0.104579	APBB2	4	ENSG00000189184	492.646	-0.974539	0.416566	-2.33946	0.0193118	0.196869	PCDH18	4	ENSG00000181418	74.7663	-0.800334	0.279906	-2.85929	0.00424589	0.0429067	DDN	12
ENSG00000065882	475.884	0.533069	0.210037	2.53797	0.0111498	0.104814	TBC1D1	4	ENSG00000274512	951.538	0.571954	0.244485	2.33942	0.0193138	0.196869	TBC1D3L	17	ENSG00000164741	327.565	-0.719894	0.251831	-2.85864	0.0042546	0.0429703	DLC1	8
ENSG00000152117	1207.17	-0.370169	0.145888	-2.53735	0.0111695	0.10494	SMPD4BP	2	ENSG00000176155	1798.17	0.304345	0.130107	2.33919	0.0193254	0.196875	CCDC57	17	ENSG00000263001	12676.5	-0.204829	0.0716575	-2.85845	0.00425717	0.0429717	GTF2I	7
ENSG00000181029	1377.15	-0.394154	0.155357	-2.53708	0.011178	0.10496	TRAPPC5	19	ENSG00000140995	2541.51	0.22669	0.0969241	2.33884	0.0193436	0.196948	DEF8	16	ENSG00000113448	2028.77	-0.328464	0.114931	-2.85794	0.00426407	0.0430168	PDE4D	5
ENSG00000184261	287.741	0.6661	0.262582	2.53673	0.0111894	0.105008	KCNK12	2	ENSG00000111666	757.643	-0.506577	0.216625	-2.3385	0.0193612	0.197015	CHPT1	12	ENSG00000164983	2741.18	0.384352	0.134516	2.85729	0.00427275	0.0430799	TMEM65	8
ENSG00000161544	412.936	-0.779109	0.307398	-2.53453	0.0112599	0.105519	CYGB	17	ENSG00000169676	12.8874	-1.04512	0.446969	-2.33823	0.0193753	0.197047	DRD5	4	ENSG00000077348	286.973	0.324635	0.113656	2.85629	0.00428626	0.043167	EXOSC5	19
ENSG00000179761	352.967	0.733555	0.289436	2.53443	0.0112631	0.105519	PIPOX	17	ENSG00000105255	3364	0.226662	0.0969871	2.33703	0.0194374	0.197535	FSD1	19	ENSG00000175581	454.532	0.373815	0.130873	2.85631	0.00428599	0.043167	MRPL48	11
ENSG00000183671	15.1806	2.80516	1.10667	2.53478	0.0112519	0.105519	CMKLR2	2	ENSG00000152137	56.7815	-1.30501	0.558492	-2.33667	0.0194565	0.197535	HSPB8	12	ENSG00000143450	99.4826	0.520606	0.182338	2.85517	0.00430143	0.0432952	OAZ3	1
ENSG00000113013	8488.13	-0.259229	0.102291	-2.53422	0.0112699	0.105523	HSPA9	5	ENSG00000181284	42.878	0.800837	0.342723	2.33669	0.0194553	0.197535	TMEM102	17	ENSG00000175701	143.272	0.67657	0.236998	2.85476	0.00430699	0.0433265	MTLN	2
ENSG00000110492	1361.74	0.764225	0.30163	2.53365	0.0112881	0.105633	MDK	11	ENSG00000069849	3749.85	0.229706	0.0983534	2.33551	0.0195166	0.197585	ATP1B3	3	ENSG00000101162	66.1321	0.84259	0.295196	2.85434	0.0043126	0.0433584	TUBB1	20
ENSG00000259207	212.499	0.978485	0.386311	2.53289	0.0113125	0.105802	ITGB3	17	ENSG00000100425	4205.4	0.180038	0.0770618	2.33629	0.0194764	0.197585	BRD1	22	ENSG00000222018	49.8342	0.564659	0.197944	2.85261	0.00433613	0.0435702	C21orf140	21
ENSG00000144026	1497.16	-0.361465	0.142771	-2.53179	0.0113482	0.106075	ZNF514	2	ENSG00000118600	532.131	-0.330765	0.141601	-2.3359	0.0194964	0.197585	RXYLT1	12	ENSG00000196218	292.683	-0.454099	0.159238	-2.8517	0.00434855	0.0436703	RYR1	19
ENSG00000169427	188.355	0.859557	0.339607	2.53103	0.0113727	0.106244	KCNK9	8	ENSG00000135899	35.906	-1.17974	0.505085	-2.33572	0.019506	0.197585	SP110	2	ENSG00000050438	4828.23	-0.167408	0.0587194	-2.85099	0.00435834	0.0437439	SLC4A8	12
ENSG00000079974	2489.92	-0.327612	0.129582	-2.52821	0.0114645	0.10645	RABL2B	22	ENSG00000178814	51.4051	-0.867908	0.371541	-2.33597	0.0194928	0.197585	OPLAH	8	ENSG00000005812	1532.07	-0.258614	0.0907258	-2.8505	0.00436502	0.0437861	FBXL3	13
ENSG00000100294	891.745	-0.422726	0.167146	-2.52908	0.0114361	0.10645	MCAT	22	ENSG00000105726	2734.92	0.278476	0.119246	2.3353	0.0195276	0.197585	ATP13A1	19	ENSG00000133316	945.254	0.332225	0.116656	2.84789	0.00440097	0.0440719	WDR74	11
ENSG00000105619	468.654	-0.452474	0.178964	-2.5283	0.0114617	0.10645	TFPT	19	ENSG00000270629	268.838	-0.838769	0.359208	-2.33505	0.0195408	0.197606	NBPF14	1	ENSG00000162298	1959.92	-0.292767	0.102797	-2.84801	0.00439939	0.0440719	SYVN1	11
ENSG00000112659	1903.14	0.369717	0.146232	2.52828	0.0114623	0.10645	CUL9	6	ENSG00000138029	630.526	-0.457667	0.196043	-2.33452	0.0195684	0.197742	HADHB	2	ENSG00000233932	48.0257	0.677396	0.237854	2.84794	0.00440029	0.0440719	CTXN2	15
ENSG00000116774	222.633	1.1211	0.443459	2.52809	0.0114686	0.10645	OLFML3	1	ENSG00000172349	53.0817	0.448674	0.192221	2.33416	0.0195874	0.197742	IL16	15	ENSG00000179841	423.904	-0.500036	0.175652	-2.84674	0.00441692	0.0442066	AKAP5	14
ENSG00000143382	106.98	0.748805	0.296192	2.5281	0.0114681	0.10645	ADAMTSL4	1	ENSG00000174327	140.144	0.4617	0.197795	2.33423	0.0195835	0.197742	SLC16A13	17	ENSG00000169660	829.481	-0.281572	0.0989249	-2.84632	0.00442272	0.0442397	HEXD	17
ENSG00000149485	6768.99	-0.29495	0.116639	-2.52874	0.0114472	0.10645	FADS1	11	ENSG00000166348	1753.16	0.227022	0.0972902	2.33345	0.0196247	0.198007	USP54	10	ENSG00000183458	2231.13	-0.334348	0.117513	-2.8452	0.00443833	0.0443677	PKD1P3	16
ENSG00000153982	1269.64	-0.348649	0.137916	-2.52798	0.0114722	0.10645	GDPD1	17	ENSG00000156313	185.01	0.520939	0.223302	2.33289	0.0196541	0.198192	RPGR	X	ENSG00000185340	319.611	-0.952761	0.334885	-2.84504	0.00444052	0.0443677	GAS2L1	22
ENSG00000159399	172.689	1.46028	0.577345	2.5293	0.0114291	0.10645	HK2	2	ENSG00000070718	1990.28	-0.154398	0.0662401	-2.33089	0.0197592	0.198919	AP3M2	8	ENSG00000162604	605.336	0.295333	0.103817	2.84474	0.00444479	0.0443853	TM2D1	1
ENSG00000163932	156.247	-0.97483	0.385405	-2.52937	0.0114268	0.10645	PRKCD	3	ENSG00000140873	106.59	-1.1228	0.481638	-2.33122	0.0197419	0.198919	ADAMTS18	16	ENSG00000106554	1104.5	0.272757	0.0959845	2.84168	0.00448769	0.0447885	CHCHD3	7
ENSG00000166407	203.101	0.966019	0.382035	2.52861	0.0114515	0.10645	LMO1	11	ENSG00000231205	19.5328	0.913756	0.392022	2.33088	0.0197596	0.198919	ZNF826P	19	ENSG00000145824	174.806	-1.38399	0.487079	-2.84141	0.00449144	0.0448006	CXCL14	5
ENSG00000167971	7363.97	-0.400551	0.158401	-2.52871	0.0114482	0.10645	CASKIN1	16	ENSG00000184389	11.3926	1.25438	0.53853	2.32926	0.0198452	0.199669	A3GALT2	1	ENSG00000118579	3989.69	0.208522	0.073402	2.84082	0.00449983	0.0448339	MED28	4
ENSG00000166793	326.039	0.459523	0.181818	2.52738	0.0114918	0.106573	YPEL4	11	ENSG00000071246	4591.31	0.333607	0.143242	2.32898	0.0198603	0.199708	VASH1	14	ENSG00000164828	4042.55	-0.1737	0.0611424	-2.84092	0.00449842	0.0448339	SUN1	7
ENSG00000039523	3726.43	-0.297077	0.117586	-2.52646	0.0115218	0.106578	RIPOR1	16	ENSG00000185760	85.0853	-0.883639	0.379519	-2.32831	0.0198957	0.199952	KCNQ5	6	ENSG00000101132	817.781	0.446231	0.157136	2.83977	0.00451457	0.0449555	PFDN4	20
ENSG00000086061	15943.2	-0.280244	0.110927	-2.52639	0.0115242	0.106578	DNAJA1	9	ENSG00000103319	158.468	-0.559533	0.240464	-2.32689	0.0199713	0.200037	EEF2K	16	ENSG00000145569	308.996	0.749494	0.263981	2.83919	0.00452279	0.045012	OTULINL	5
ENSG00000109046	9569.14	0.387143	0.153193	2.52716	0.0114989	0.106578	WSB1	17	ENSG00000124486	6263.92	0.210149	0.0903106	2.32696	0.0199674	0.200037	USP9X	X	ENSG00000132170	49.0829	0.677748	0.238773	2.83847	0.00453308	0.0450639	PPARG	3
ENSG00000173542	1261.92	0.482421	0.190969	2.52618	0.0115312	0.106578	MOB1B	4	ENSG00000124608	1003.82	0.2827	0.121469	2.32735	0.0199464	0.200037	AARS2	6	ENSG00000169926	337.745	-0.282223	0.0994243	-2.83857	0.00453164	0.0450639	KLF13	15
ENSG00000183172	612.443	-0.417688	0.165336	-2.5263	0.0115271	0.106578	SMDT1	22	ENSG00000157426	422.533	-0.254327	0.109287	-2.32714	0.0199579	0.200037	AASDH	4	ENSG00000078403	1277.65	0.273763	0.0964555	2.83824	0.00453637	0.0450713	MLLT10	10
ENSG00000196453	1434.56	-0.267037	0.10568	-2.52685	0.011509	0.106578	ZNF777	7	ENSG00000168412	124.18	0.810621	0.348266	2.32759	0.0199338	0.200037	MTNR1A	4	ENSG00000103546	53.623	1.47001	0.518294	2.83625	0.00456473	0.0453023	SLC6A2	16
ENSG00000108821	16906.9	2.0055	0.794244	2.52505	0.0115683	0.106777	COL1A1	17	ENSG00000177192	315.442	0.401241	0.172433	2.32694	0.0199686	0.200037	PUS1	12	ENSG00000176293	227.756	0.659825	0.23264	2.83625	0.00456466	0.0453023	ZNF135	19
ENSG00000139998	4236.85	-0.338205	0.133946	-2.52493	0.0115722	0.106777	RAB15	14	ENSG00000047621	904.26	-0.268481	0.115476	-2.325	0.0200721	0.200868	C12orf4	12	ENSG00000154153	1278.59	-0.217863	0.0768351	-2.83546	0.00457595	0.0453882	RETREG1	5
ENSG00000170837	3192.82	-0.360585	0.142791	-2.52526	0.0115614	0.106777	GPR27	3	ENSG00000129474	336.801	-1.22897	0.528609	-2.32491	0.0200767	0.200868	AJUBA	14	ENSG00000038427	2691.41	-0.445429	0.157157	-2.83429	0.00459282	0.04553	VCAN	5
ENSG00000144824	165.219	1.00556	0.398331	2.52443	0.0115886	0.10681	PHLDB2	3	ENSG00000143036	50.7237	-0.944706	0.406426	-2.32443	0.0201027	0.200915	SLC44A3	1	ENSG00000137103	2318.91	-0.265033	0.093522	-2.83391	0.00459823	0.0455582	TMEM8B	9
ENSG00000168268	3399.51	-0.282066	0.111731	-2.5245	0.0115862	0.10681	NT5DC2	3	ENSG00000183166	654.004	-0.724755	0.311803	-2.3244	0.0201039	0.200915	CALN1	7	ENSG00000133477	46.8936	0.584581	0.206297	2.83369	0.00460134	0.0455594	FAM83F	22
ENSG00000167283	2756.85	-0.369673	0.146475	-2.52379	0.0116096	0.106943	ATP5MG	11	ENSG00000061273	1843.15	0.404222	0.173957	2.32369	0.0201422	0.200961	HDAC7	12	ENSG00000143179	1353.66	0.285278	0.100679	2.83354	0.00460349	0.0455594	UCK2	1
ENSG00000145246	317.692	0.857383	0.339785	2.52331	0.0116255	0.10697	ATP10D	4	ENSG00000166949	311.445	-0.812032	0.349443	-2.32379	0.0201366	0.200961	SMAD3	15	ENSG00000064933	920.515	-0.192255	0.0678627	-2.83301	0.00461124	0.0456106	PMS1	2
ENSG00000149488	155.065	0.714615	0.283205	2.52331	0.0116254	0.10697	TMC2	20	ENSG00000183067	74.233	-0.751671	0.323457	-2.32387	0.0201324	0.200961	IGSF5	21	ENSG00000215452	67.9769	-0.684167	0.241517	-2.83279	0.00461439	0.0456163	ZNF663P	20
ENSG00000117600	2468.22	0.821349	0.325666	2.52206	0.011667	0.107258	PLPPR4	1	ENSG00000064886	6.10733	-2.17974	0.938674	-2.32214	0.0202251	0.201677	CHI3L2	1	ENSG00000076944	94.2436	0.546028	0.192815	2.83187	0.00462759	0.0456959	STXBP2	19
ENSG00000246922	1060.48	-0.441958	0.175243	-2.52197	0.0116698	0.107258	UBAP1L	15	ENSG00000168246	2272.74	0.228453	0.098391	2.32189	0.0202387	0.2017	UBTD2	5	ENSG00000170049	124.672	-0.592233	0.20912	-2.83202	0.00462549	0.0456959	KCNAB3	17
ENSG00000157765	113.872	1.13703	0.450996	2.52116	0.011697	0.107448	SLC34A2	4	ENSG00000176171	1432.69	-0.224025	0.096498	-2.32155	0.020257	0.201769	BNIP3	10	ENSG00000115540	2626.27	0.363093	0.128233	2.83151	0.00463287	0.0456993	MOB4	2
ENSG00000065911	12324.8	-0.441719	0.175278	-2.52011	0.0117319	0.107709	MTHFD2	2	ENSG00000092820	900.075	-0.956252	0.412011	-2.32094	0.0202902	0.201988	EZR	6	ENSG00000197050	580.576	0.178667	0.0630999	2.83149	0.0046331	0.0456993	ZNF420	19
ENSG00000261787	16.5879	1.95503	0.776232	2.51861	0.0117818	0.108107	TCF24	8	ENSG00000146830	4162.57	0.278976	0.120253	2.31991	0.020346	0.20243	GIGYF1	7	ENSG00000163319	590.009	0.366106	0.12931	2.83124	0.00463686	0.045711	MRPS18C	4
ENSG00000060491	1317.33	-0.287912	0.11439	-2.51694	0.0118379	0.108562	OGFR	20	ENSG00000182568	469.898	-0.749849	0.323277	-2.31953	0.0203664	0.202521	SATB1	3	ENSG00000138311	401.217	-0.382346	0.135082	-2.83048	0.00464789	0.0457943	ZNF365	10
ENSG00000142279	1002.3	-0.440102	0.174871	-2.51672	0.0118452	0.108568	WTIP	19	ENSG00000182372	254.379	-0.781037	0.336798	-2.31901	0.0203947	0.202689	CLN8	8	ENSG00000013288	1139.78	-0.455596	0.160992	-2.82992	0.00465591	0.0458223	MAN2B2	4
ENSG00000164104	350.07	1.28027	0.50877	2.5164	0.0118562	0.108608	HMGB2	4	ENSG00000104375	211.975	-0.534635	0.230602	-2.31844	0.0204255	0.202745	STK3	8	ENSG00000171530	2112.74	0.379034	0.13393	2.83008	0.00465363	0.0458223	TBCA	5
ENSG00000136718	1479.09	-0.290396	0.115425	-2.51589	0.0118731	0.108703	IMP4	2	ENSG00000174332	28.621	-1.56198	0.673766	-2.31828	0.0204344	0.202745	GLIS1	1	ENSG00000152766	10.5673	1.6693	0.590158	2.82856	0.00467576	0.0459922	ANKRD22	10
ENSG00000198951	333.751	0.703992	0.279882	2.51531	0.0118927	0.108821	NAGA	22	ENSG00000185274	2103.44	-0.471876	0.203539	-2.31836	0.0204296	0.202745	GALNT17	7	ENSG00000159128	722.215	0.456858	0.161551	2.82795	0.00468476	0.0460551	IFNGR2	21
ENSG00000091490	1592.5	0.955101	0.379759	2.51502	0.0119026	0.108852	SEL1L3	4	ENSG00000158286	292.24	0.565942	0.244168	2.31784	0.0204579	0.202866	RNF207	1	ENSG00000161057	2019.35	0.218371	0.0772386	2.82723	0.00469525	0.0460598	PSMC2	7
ENSG00000153157	66.4249	0.895526	0.356188	2.5142	0.0119304	0.109046	SYCP2L	6	ENSG00000104231	761.178	-0.20937	0.0903492	-2.31734	0.0204851	0.202911	ZFAND1	8	ENSG00000166135	2101.01	0.197917	0.0700003	2.82738	0.00469311	0.0460598	HIF1AN	10
ENSG00000029363	7840.52	0.351863	0.139981	2.51364	0.0119491	0.109156	BCLAF1	6	ENSG00000269026	11.6893	1.74242	0.751871	2.31745	0.0204794	0.202911		19	ENSG00000166546	470.373	0.565271	0.199934	2.8273	0.0046943	0.0460598	BEAN1	16
ENSG00000010803	2696.07	-0.34735	0.138205	-2.51329	0.011961	0.109177	SCMH1	1	ENSG00000284772	23.7092	1.09357	0.472025	2.31675	0.0205171	0.203116		15	ENSG00000234769	57.0003	-0.527961	0.186743	-2.8272	0.00469563	0.0460598	WASH4P	16
ENSG00000137825	45.2547	-1.46433	0.582659	-2.51319	0.0119646	0.109177	ITPKA	15	ENSG00000112309	765.676	-0.467462	0.201899	-2.31532	0.0205952	0.20324	B3GAT2	6	ENSG00000106603	1404.14	0.319663	0.113103	2.82631	0.00470878	0.0461378	COA1	7
ENSG00000112183	224.051	0.739167	0.294284	2.51175	0.0120133	0.109511	RBM24	6	ENSG00000120314	1255.62	0.189193	0.0817025	2.31563	0.0205784	0.20324	WDR55	5	ENSG00000147432	9.1496	1.87222	0.662413	2.82636	0.00470803	0.0461378	CHRNB3	8
ENSG00000176973	2715.18	-0.382589	0.152322	-2.51172	0.0120145	0.109511	FAM89B	11	ENSG00000134595	55.7566	-1.34125	0.579051	-2.3163	0.0205421	0.20324	SOX3	X	ENSG00000171469	1104.41	-0.292722	0.103606	-2.82534	0.0047231	0.0462525	ZNF561	19
ENSG00000142528	664.27	-0.448319	0.178523	-2.51127	0.0120297	0.109587	ZNF473	19	ENSG00000160305	2412.37	0.222387	0.0960521	2.31528	0.0205978	0.20324	DIP2A	21	ENSG00000227671	107.878	-0.542918	0.192206	-2.82466	0.0047331	0.0463248	ZNF731P	1
ENSG00000178445	430.5	0.993153	0.395508	2.51108	0.0120361	0.109587	GLDC	9	ENSG00000163568	77.1528	0.495862	0.214125	2.31576	0.0205713	0.20324	AIM2	1	ENSG00000163634	465.305	0.394762	0.139825	2.82325	0.00475398	0.0464971	THOC7	3
ENSG00000145569	315.071	0.462147	0.184106	2.51022	0.0120656	0.109595	OTULINL	5	ENSG00000258289	1139.2	-0.181776	0.0785042	-2.31549	0.020586	0.20324	CHURC1	14	ENSG00000167302	723.985	-0.355822	0.126039	-2.82312	0.00475595	0.0464971	TEPSIN	17
ENSG00000168291	1985.92	0.302748	0.120589	2.51059	0.012053	0.109595	PDHB	3	ENSG00000138944	3059.74	-0.585409	0.253029	-2.31361	0.0206894	0.204031	SHISAL1	22	ENSG00000272899	352.189	0.373495	0.13232	2.82267	0.00476255	0.0465359	SPMIP1	7
ENSG00000173442	402.164	0.634904	0.252941	2.51009	0.0120702	0.109595	EHBP1L1	11	ENSG00000137504	4209.92	0.260498	0.112613	2.31321	0.0207113	0.204134	CREBZF	11	ENSG00000118946	6452.8	-0.412022	0.14602	-2.82168	0.00477729	0.0466348	PCDH17	13
ENSG00000184221	16.3959	2.30504	0.918203	2.51038	0.0120601	0.109595	OLIG1	21	ENSG00000136960	182.981	-0.961329	0.415862	-2.31166	0.0207967	0.204863	ENPP2	8	ENSG00000160352	668.758	-0.416224	0.147517	-2.82153	0.00477958	0.0466348	ZNF714	19
ENSG00000243156	7731.09	-0.285591	0.113745	-2.51079	0.0120462	0.109595	MICAL3	22	ENSG00000049130	728.607	0.558519	0.241746	2.31036	0.0208684	0.205457	KITLG	12	ENSG00000278292	10.0716	-1.47301	0.522074	-2.82146	0.00478056	0.0466348	RFPL4AP6	22
ENSG00000175470	2929.27	-0.298484	0.11898	-2.5087	0.0121178	0.109966	PPP2R2D	10	ENSG00000068323	2026.54	0.181466	0.0785735	2.30951	0.0209153	0.205579	TFE3	X	ENSG00000174136	9112.22	-0.381595	0.135318	-2.81998	0.00480265	0.0468058	RGMB	5
ENSG00000126945	3985.31	0.246481	0.0982959	2.50754	0.0121575	0.110267	HNRNPH2	X	ENSG00000149554	221.988	-0.381963	0.165367	-2.30978	0.0209001	0.205579	CHEK1	11	ENSG00000261349	25.8286	2.09657	0.743482	2.81993	0.00480337	0.0468058		1
ENSG00000079999	2245.88	-0.409059	0.163181	-2.50678	0.0121838	0.110412	KEAP1	19	ENSG00000179761	256.003	-0.903852	0.391332	-2.30968	0.0209059	0.205579	PIPOX	17	ENSG00000112237	1033.36	0.246888	0.0875837	2.81888	0.0048192	0.0469342	CCNC	6
ENSG00000213341	1154.05	0.391382	0.156135	2.50668	0.012187	0.110412	CHUK	10	ENSG00000196562	10095.8	0.941724	0.407952	2.30842	0.0209759	0.206061	SULF2	20	ENSG00000099899	1074.13	-0.468044	0.166074	-2.81829	0.00482797	0.0469938	TRMT2A	22
ENSG00000151617	132.28	1.22182	0.48758	2.5059	0.0122142	0.110574	EDNRA	4	ENSG00000285437	626.703	-0.314577	0.136316	-2.30771	0.0210154	0.206336	POLR2J3	7	ENSG00000157322	72.1815	-0.719026	0.255184	-2.81768	0.00483723	0.0470581	CLEC18A	16
ENSG00000277586	30202.2	-0.470458	0.18775	-2.50578	0.0122183	0.110574	NEFL	8	ENSG00000161813	1022.95	-0.371564	0.161047	-2.30718	0.0210449	0.206513	LARP4	12	ENSG00000128654	1267.89	0.359235	0.12754	2.81664	0.00485293	0.047185	MTX2	2
ENSG00000140694	587.267	0.661204	0.263917	2.50534	0.0122332	0.110649	PARN	16	ENSG00000063515	16.2618	1.09604	0.475188	2.30655	0.0210801	0.206518	GSC2	22	ENSG00000163909	11.6207	1.26399	0.448815	2.81629	0.0048582	0.0472103	HEYL	1
ENSG00000119139	160.504	0.610439	0.243782	2.50404	0.0122785	0.110998	TJP2	9	ENSG00000146122	116.697	-1.32742	0.575403	-2.30694	0.0210579	0.206518	DAAM2	6	ENSG00000163945	1520.25	-0.42494	0.150899	-2.81605	0.00486181	0.0472195	UVSSA	4
ENSG00000115318	194.329	0.757963	0.302843	2.50282	0.0123207	0.111145	LOXL3	2	ENSG00000249853	450.227	-0.745216	0.323075	-2.30663	0.0210752	0.206518	HS3ST5	6	ENSG00000140285	383.77	0.617525	0.219322	2.81562	0.00486838	0.0472574	FGF7	15
ENSG00000149925	8722.54	-0.39352	0.157232	-2.50279	0.0123217	0.111145	ALDOA	16	ENSG00000110975	27.3629	-0.929845	0.403375	-2.30516	0.0211574	0.206935	SYT10	12	ENSG00000137812	121.117	-0.717712	0.254961	-2.81499	0.00487788	0.0473023	KNL1	15
ENSG00000154518	3355.64	-0.338748	0.135322	-2.50327	0.0123051	0.111145	ATP5MC3	2	ENSG00000117533	1152.11	-0.292888	0.127035	-2.30557	0.0211347	0.206935	VAMP4	1	ENSG00000184164	1493.69	-0.667637	0.237175	-2.81496	0.00487835	0.0473023	CRELD2	22
ENSG00000174527	47.8562	1.38596	0.553744	2.50289	0.0123184	0.111145	MYO1H	12	ENSG00000164066	1788.24	-0.365958	0.158755	-2.30518	0.0211566	0.206935	INTU	4	ENSG00000006282	1153.75	-0.29423	0.104562	-2.81393	0.00489394	0.0474017	SPATA20	17
ENSG00000166436	3693.18	-0.43181	0.17258	-2.50208	0.0123465	0.111307	TRIM66	11	ENSG00000165806	49.9957	-0.90621	0.393252	-2.3044	0.0212001	0.207239	CASP7	10	ENSG00000114735	1010.32	-0.341265	0.121273	-2.81401	0.00489276	0.0474017	HEMK1	3
ENSG00000080573	208.326	0.915855	0.366239	2.5007	0.0123948	0.111584	COL5A3	19	ENSG00000123552	329.962	0.371256	0.161144	2.30388	0.0212294	0.207412	USP45	6	ENSG00000270885	1519.95	0.450557	0.160177	2.81287	0.00491009	0.0475321	RASL10B	17
ENSG00000136267	313.096	-0.664435	0.265708	-2.50062	0.0123975	0.111584	DGKB	7	ENSG00000015475	747.155	-0.307588	0.133554	-2.30309	0.0212735	0.207726	BID	22	ENSG00000072134	2816.64	-0.20077	0.0713915	-2.81223	0.00491989	0.047553	EPN2	17
ENSG00000165879	499.656	-0.389272	0.155661	-2.50077	0.0123925	0.111584	FRAT1	10	ENSG00000100678	926.857	-0.295419	0.128293	-2.30269	0.0212963	0.207726	SLC8A3	14	ENSG00000113790	181.838	0.6458	0.229615	2.81253	0.00491536	0.047553	EHHADH	3
ENSG00000215861	318.632	0.620517	0.24819	2.50017	0.0124134	0.111666		1	ENSG00000169255	1608.93	-0.743744	0.322962	-2.30288	0.0212854	0.207726	B3GALNT1	3	ENSG00000171962	572.359	0.265551	0.0944282	2.81221	0.0049203	0.047553	DRC3	17
ENSG00000011275	2070.08	0.252916	0.101223	2.4986	0.0124685	0.112101	RNF216	7	ENSG00000176978	541.472	-0.544062	0.236308	-2.30234	0.0213158	0.207803	DPP7	9	ENSG00000172687	1261.6	0.26622	0.0946932	2.8114	0.00493268	0.0476467	ZNF738	19
ENSG00000116754	5589.15	0.513221	0.20546	2.49791	0.0124928	0.112258	SRSF11	1	ENSG00000158571	39.0239	0.554993	0.241114	2.30179	0.021347	0.207994	PFKFB1	X	ENSG00000166016	1455.11	-0.40202	0.143008	-2.81117	0.00493617	0.0476545	ABTB2	11
ENSG00000127914	8182.92	0.5496	0.220048	2.49764	0.0125023	0.112283	AKAP9	7	ENSG00000091844	1862.24	0.250167	0.108739	2.30061	0.0214137	0.20853	RGS17	6	ENSG00000074855	4041.92	-0.402255	0.143122	-2.81057	0.00494532	0.0477168	ANO8	19
ENSG00000153885	2524.15	-0.413933	0.165765	-2.49711	0.0125209	0.112389	KCTD15	19	ENSG00000087495	2321.82	0.283433	0.123261	2.29945	0.0214793	0.209055	PHACTR3	20	ENSG00000111752	5828.81	-0.174085	0.0619526	-2.80998	0.00495452	0.0477571	PHC1	12
ENSG00000120254	2329.65	-0.378184	0.151537	-2.49565	0.0125727	0.112751	MTHFD1L	6	ENSG00000138685	652.597	-0.364385	0.158529	-2.29854	0.0215311	0.209104	FGF2	4	ENSG00000136877	740.277	-0.321286	0.114346	-2.80978	0.00495758	0.0477571	FPGS	9
ENSG00000137860	36.4656	1.64715	0.660028	2.49558	0.012575	0.112751	SLC28A2	15	ENSG00000143819	1436.32	-0.517243	0.225023	-2.29862	0.0215267	0.209104	EPHX1	1	ENSG00000167642	2921.21	0.512807	0.1825	2.80991	0.00495561	0.0477571	SPINT2	19
ENSG00000172840	1139.47	-0.553356	0.22178	-2.49507	0.0125934	0.112837	PDP2	16	ENSG00000164983	2441.62	0.290656	0.126432	2.29891	0.0215103	0.209104	TMEM65	8	ENSG00000082014	5508.1	-0.348626	0.124116	-2.80887	0.00497152	0.0478654	SMARCD3	7
ENSG00000196172	332.343	-0.761791	0.305336	-2.49493	0.0125983	0.112837	ZNF681	19	ENSG00000196367	5123.41	0.206332	0.0897477	2.29903	0.0215034	0.209104	TRRAP	7	ENSG00000136273	342.752	0.275102	0.0979674	2.80809	0.00498358	0.0479555	HUS1	7
ENSG00000014919	1262.97	0.392364	0.15733	2.49389	0.0126351	0.112877	COX15	10	ENSG00000160256	398.954	0.348988	0.151869	2.29796	0.0215641	0.209197	SLX9	21	ENSG00000197622	2132.8	-0.196892	0.0701225	-2.80783	0.0049876	0.0479681	CDC42SE1	1
ENSG00000107819	2710.95	-0.393673	0.157852	-2.49394	0.0126335	0.112877	SFXN3	10	ENSG00000230021	327.653	-0.32094	0.139662	-2.29798	0.0215627	0.209197		1	ENSG00000186104	654.685	0.268221	0.0955355	2.80755	0.00499197	0.0479841	CYP2R1	11
ENSG00000130305	1150.13	-0.458826	0.183966	-2.49408	0.0126284	0.112877	NSUN5	7	ENSG00000120832	547.036	-0.297636	0.129541	-2.29763	0.0215831	0.209268	MTERF2	12	ENSG00000166337	1267.24	-0.370956	0.132144	-2.80721	0.00499727	0.048009	TAF10	11
ENSG00000164898	305.629	-0.585525	0.234789	-2.49384	0.0126369	0.112877	FMC1	7	ENSG00000166965	552.746	0.335515	0.14604	2.29741	0.0215951	0.209272	RCCD1	15	ENSG00000206120	135.122	-0.583032	0.20777	-2.80614	0.00501389	0.0481426	EGFEM1P	3
ENSG00000184898	22.784	1.50151	0.602027	2.49409	0.0126281	0.112877	RBM43	2	ENSG00000072786	617.992	0.502263	0.218695	2.29663	0.0216398	0.209364	STK10	5	ENSG00000135747	70.5005	0.481973	0.171787	2.80564	0.00502166	0.0481687	ZNF670-ZNF695	1
ENSG00000237517	262.345	-0.49554	0.198748	-2.49331	0.0126559	0.112985	CELSR1P1	22	ENSG00000123342	19.0643	-1.3804	0.601005	-2.29681	0.0216293	0.209364	MMP19	12	ENSG00000187772	210.234	0.674552	0.240429	2.80562	0.00502204	0.0481687	LIN28B	6
ENSG00000196937	3680.73	0.284605	0.114163	2.49297	0.012668	0.113032	FAM3C	7	ENSG00000156172	151.652	-0.376532	0.163925	-2.29697	0.0216204	0.209364	CFAP418	8	ENSG00000173418	1022.97	0.265873	0.0947813	2.80512	0.0050298	0.048217	NAA20	20
ENSG00000182329	100.017	0.813187	0.326327	2.49194	0.0127048	0.113299	KIAA2012	2	ENSG00000146066	776.894	-0.255762	0.111378	-2.29635	0.0216561	0.209409	HIGD2A	5	ENSG00000012660	4019.74	-0.194812	0.0694909	-2.80342	0.0050564	0.0484458	ELOVL5	6
ENSG00000078081	216.212	-0.899124	0.360963	-2.4909	0.0127419	0.11346	LAMP3	3	ENSG00000169359	853.57	-0.249894	0.10884	-2.29597	0.0216775	0.209502	SLC33A1	3	ENSG00000131002	202.57	-0.426849	0.152312	-2.80246	0.00507142	0.0485634	TXLNGY	Y
ENSG00000125820	21.3682	-2.21584	0.889649	-2.49069	0.0127495	0.11346	NKX2-2	20	ENSG00000112419	256.374	-1.0524	0.458619	-2.29471	0.0217495	0.210085	PHACTR2	6	ENSG00000124092	45.8134	0.733929	0.261994	2.80132	0.00508934	0.0486824	CTCFL	20
ENSG00000164953	540.959	0.401151	0.161062	2.49067	0.0127503	0.11346	TMEM67	8	ENSG00000234719	308.48	-0.571724	0.249181	-2.29441	0.0217668	0.210138	NPIPB2	16	ENSG00000144560	2159.76	-0.357613	0.127657	-2.80136	0.00508872	0.0486824	VGLL4	3
ENSG00000186369	351.441	2.32874	0.934912	2.49086	0.0127433	0.11346	SERTAD4BP	14	ENSG00000251595	279.862	0.206435	0.0900151	2.29334	0.0218287	0.210622	ABCA11P	4	ENSG00000109107	1234.44	0.82114	0.293146	2.80113	0.00509244	0.0486858	ALDOC	17
ENSG00000261221	1418.69	-0.299884	0.120488	-2.48891	0.0128137	0.113901	ZNF865	19	ENSG00000166068	1166.01	-0.265267	0.115691	-2.29289	0.0218542	0.210755	SPRED1	15	ENSG00000188171	158.21	1.16138	0.414671	2.80074	0.00509859	0.0487183	ZNF626	19
ENSG00000275342	767.856	-0.76063	0.305591	-2.48905	0.0128086	0.113901	PRAG1	8	ENSG00000125551	32.0881	1.54412	0.673545	2.29253	0.0218753	0.210844	PLGLB2	2	ENSG00000188869	207.54	0.680446	0.242968	2.80056	0.00510138	0.0487188	TMC3	15
ENSG00000172379	15549.3	-0.342063	0.137582	-2.48624	0.0129099	0.114647	ARNT2	15	ENSG00000125744	2492.68	0.377321	0.164704	2.2909	0.0219692	0.211635	RTN2	19	ENSG00000136152	1569.62	-0.230168	0.0821937	-2.80031	0.00510533	0.0487301	COG3	13
ENSG00000175497	1695.03	-0.384392	0.15461	-2.4862	0.0129115	0.114647	DPP10	2	ENSG00000114993	152.765	-1.0152	0.443339	-2.2899	0.0220271	0.211989	RTKN	2	ENSG00000214872	204.562	0.431933	0.154259	2.80006	0.00510937	0.0487425	SMTNL1	11
ENSG00000004399	272.229	-1.09761	0.441536	-2.4859	0.0129225	0.114683	PLXND1	3	ENSG00000182957	422.415	-0.596192	0.260362	-2.28986	0.0220296	0.211989	SPATA13	13	ENSG00000170835	105.094	0.434837	0.155306	2.79988	0.00511222	0.0487434	CEL	9
ENSG00000128655	265.729	-0.952245	0.383111	-2.48556	0.0129349	0.114731	PDE11A	2	ENSG00000163482	1756.46	0.354595	0.154889	2.28936	0.0220587	0.212155	STK36	2	ENSG00000238105	32.2434	0.730938	0.261295	2.79736	0.00515216	0.0490979	GOLGA2P5	12
ENSG00000205352	406.501	0.581021	0.23386	2.48448	0.0129742	0.115018	PRR13	12	ENSG00000167526	11422.7	-0.40297	0.176087	-2.28848	0.0221099	0.212305	RPL13	16	ENSG00000102996	2025.8	-0.255776	0.0914712	-2.79625	0.00517002	0.0492416	MMP15	16
ENSG00000163694	88.4626	1.4061	0.566066	2.48399	0.0129918	0.115112	RBM47	4	ENSG00000175866	1271.42	-0.308967	0.13501	-2.28848	0.0221097	0.212305	BAIAP2	17	ENSG00000183281	305.482	0.366431	0.131076	2.79557	0.00518086	0.0493183	PLGLB1	2
ENSG00000133315	448.018	-0.36353	0.146365	-2.48372	0.0130017	0.115138	MACROD1	11	ENSG00000198959	148.417	-1.96948	0.860511	-2.28873	0.0220948	0.212305	TGM2	20	ENSG00000284753	44.1402	0.650617	0.232781	2.79497	0.00519038	0.0493825	EEF1AKMT4	3
ENSG00000171345	20.6117	-1.53076	0.616534	-2.48285	0.0130335	0.115358	KRT19	17	ENSG00000061656	112.039	0.57569	0.251623	2.28791	0.0221428	0.212507	SPAG4	20	ENSG00000109475	2912.34	0.455788	0.163097	2.79458	0.00519678	0.0493991	RPL34	4
ENSG00000159479	800.782	-0.429929	0.173194	-2.48235	0.0130518	0.115457	MED8	1	ENSG00000166169	705.399	-0.271388	0.118644	-2.28741	0.0221718	0.212622	POLL	10	ENSG00000188811	1099.9	0.381274	0.136436	2.79452	0.00519771	0.0493991	NHLRC3	13
ENSG00000147813	158.35	0.669682	0.269876	2.48145	0.0130851	0.11569	NAPRT	8	ENSG00000179455	945.229	0.487485	0.213127	2.2873	0.0221786	0.212622	MKRN3	15	ENSG00000137166	923.105	-0.630256	0.225596	-2.79373	0.00521035	0.0494662	FOXP4	6
ENSG00000009694	3688.17	0.587198	0.236664	2.48115	0.013096	0.115724	TENM1	X	ENSG00000182583	4.84809	1.76464	0.771615	2.28695	0.0221989	0.212654	VCX	X	ENSG00000141295	489.421	-0.336845	0.120568	-2.79381	0.00520907	0.0494662	SCRN2	17
ENSG00000183454	885.584	-1.05936	0.427005	-2.4809	0.0131052	0.115744	GRIN2A	16	ENSG00000214113	665.29	0.222604	0.0973415	2.28683	0.0222057	0.212654	LYRM4	6	ENSG00000154001	3009.47	-0.270751	0.0969337	-2.79315	0.0052197	0.0495285	PPP2R5E	14
ENSG00000102580	1240.71	0.399541	0.161091	2.48023	0.0131299	0.115838	DNAJC3	13	ENSG00000116096	28.3956	-0.865052	0.378337	-2.28646	0.0222273	0.212747	SPR	2	ENSG00000155926	43.9716	-1.77564	0.635952	-2.79209	0.00523682	0.0496643	SLA	8
ENSG00000120907	105.031	0.747504	0.30138	2.48027	0.0131283	0.115838	ADRA1A	8	ENSG00000116473	1533.64	-0.166992	0.0730535	-2.28589	0.0222605	0.212951	RAP1A	1	ENSG00000168542	2832.6	1.8471	0.661697	2.79146	0.00524708	0.049735	COL3A1	2
ENSG00000143771	1036.11	-0.511024	0.20612	-2.47925	0.0131658	0.116039	CNIH4	1	ENSG00000204624	1637.27	0.583352	0.255248	2.28544	0.0222873	0.213093	DISP3	1	ENSG00000088992	49.1452	-1.37921	0.494186	-2.79087	0.00525665	0.0497991	TESC	12
ENSG00000168028	8629.62	-0.27297	0.110103	-2.47923	0.0131668	0.116039	RPSA	3	ENSG00000286219	78.3049	-0.732029	0.320397	-2.28476	0.022327	0.213358	NOTCH2NLC	1	ENSG00000063660	7902.11	-0.351201	0.12587	-2.79019	0.00526774	0.0498775	GPC1	2
ENSG00000122025	42.8238	1.20351	0.485567	2.47857	0.0131911	0.11613	FLT3	13	ENSG00000187815	443.976	0.322703	0.141319	2.28351	0.0224001	0.213943	ZFP69	1	ENSG00000090554	22.0451	1.0947	0.392404	2.78972	0.0052753	0.0499224	FLT3LG	19
ENSG00000123143	6721.96	-0.266876	0.107665	-2.47876	0.0131841	0.11613	PKN1	19	ENSG00000166598	11318.3	-0.458528	0.200876	-2.28264	0.0224513	0.214318	HSP90B1	12	ENSG00000175054	847.243	-0.337469	0.120979	-2.78948	0.00527921	0.0499327	ATR	3
ENSG00000101972	2144.99	0.381149	0.153879	2.47695	0.0132512	0.116534	STAG2	X	ENSG00000103245	1233.81	0.219559	0.0962117	2.28204	0.0224868	0.214427	CIAO3	16	ENSG00000005421	39.8422	-0.719702	0.258049	-2.78901	0.00528695	0.0499793	PON1	7
ENSG00000109787	1644.89	-0.417221	0.16846	-2.47667	0.0132613	0.116534	KLF3	4	ENSG00000149600	1601.29	0.267212	0.11709	2.2821	0.0224834	0.214427	COMMD7	20	ENSG00000143537	741.749	-0.38164	0.136851	-2.78873	0.00529159	0.0499965	ADAM15	1
ENSG00000110693	226.093	0.774592	0.312768	2.47657	0.0132653	0.116534	SOX6	11	ENSG00000124145	95.8612	-1.46667	0.642936	-2.28121	0.0225361	0.214544	SDC4	20	ENSG00000186335	12.5314	1.12901	0.404916	2.78827	0.00529911	0.0500409	SLC36A2	5
ENSG00000166573	203.16	1.49144	0.602151	2.47686	0.0132544	0.116534	GALR1	18	ENSG00000172432	2123.94	0.152526	0.0668636	2.28116	0.022539	0.214544	GTPBP2	6	ENSG00000100399	19.6878	1.16827	0.419036	2.788	0.00530344	0.0500551	CHADL	22
ENSG00000046653	5138.55	0.470795	0.190134	2.47612	0.0132819	0.116606	GPM6B	X	ENSG00000174233	2903.65	0.196425	0.0861125	2.28103	0.0225469	0.214544	ADCY6	12	ENSG00000089101	124.883	-0.539218	0.193463	-2.78719	0.00531669	0.0501534	CFAP61	20
ENSG00000243449	441.746	-0.456998	0.184574	-2.47597	0.0132876	0.116606	NICOL1	4	ENSG00000198796	370.95	-1.80112	0.789526	-2.28127	0.0225323	0.214544	ALPK2	18	ENSG00000203761	468.176	-0.306355	0.109967	-2.78587	0.00533842	0.0503219	MSTO2P	1
ENSG00000145882	837.926	-0.410614	0.165862	-2.47563	0.0133001	0.116654	PCYOX1L	5	ENSG00000071967	315.856	-0.846133	0.370981	-2.2808	0.0225602	0.214556	CYBRD1	2	ENSG00000205704	263.788	-0.446718	0.160357	-2.78576	0.00534023	0.0503219	SMIM45	22
ENSG00000172794	14.1424	2.04632	0.826713	2.47525	0.0133144	0.116717	RAB37	17	ENSG00000214274	39.6217	0.805977	0.353419	2.28052	0.022577	0.214602	ANG	14	ENSG00000215217	296.328	-0.356952	0.128202	-2.78429	0.00536443	0.0505231	CFAP90	5
ENSG00000204519	592.197	0.519473	0.209908	2.47477	0.0133323	0.116812	ZNF551	19	ENSG00000178971	1917.16	0.247015	0.108338	2.28005	0.0226046	0.21475	CTC1	17	ENSG00000133401	436.294	-0.36967	0.132795	-2.78376	0.00537321	0.0505528	PDZD2	5
ENSG00000125703	299.807	0.658262	0.266102	2.47372	0.0133716	0.117094	ATG4C	1	ENSG00000162736	1869.35	-0.30376	0.133284	-2.27903	0.0226651	0.21521	NCSTN	1	ENSG00000253910	76.3059	0.629985	0.226307	2.78376	0.00537328	0.0505528	PCDHGB2	5
ENSG00000213390	297.547	0.650034	0.262827	2.47324	0.0133894	0.117187	ARHGAP19	10	ENSG00000104299	474.735	0.241059	0.105791	2.27864	0.0226887	0.21532	INTS9	8	ENSG00000105953	3878.61	-0.217613	0.0781867	-2.78325	0.0053817	0.0506051	OGDH	7
ENSG00000060656	1149.06	-0.636825	0.257542	-2.4727	0.0134095	0.117285	PTPRU	1	ENSG00000163157	51.6355	0.721578	0.316962	2.27655	0.0228134	0.216274	TMOD4	1	ENSG00000079387	796.364	0.238466	0.0857066	2.78236	0.00539657	0.050718	SENP1	12
ENSG00000105255	3389.48	-0.331519	0.134079	-2.47256	0.0134148	0.117285	FSD1	19	ENSG00000183508	23.6125	-1.21398	0.533251	-2.27656	0.0228124	0.216274	TENT5C	1	ENSG00000112763	1707.89	0.266088	0.0956517	2.78185	0.00540504	0.0507707	BTN2A1	6
ENSG00000128849	226.838	1.03456	0.418719	2.47077	0.0134822	0.117812	CGNL1	15	ENSG00000168386	158.332	-1.01537	0.446194	-2.27562	0.0228689	0.216686	FILIP1L	3	ENSG00000121542	633.657	0.21994	0.0791028	2.78043	0.00542869	0.0509658	SEC22A	3
ENSG00000164176	3200.78	-0.500399	0.202551	-2.47049	0.013493	0.117844	EDIL3	5	ENSG00000120899	348.607	-0.462558	0.203379	-2.27436	0.0229444	0.217099	PTK2B	8	ENSG00000130045	52.8353	0.574201	0.206611	2.77914	0.00545029	0.0511145	NXNL2	9
ENSG00000196182	2612.91	-0.363673	0.147246	-2.46982	0.013518	0.118	STK40	1	ENSG00000150977	49.4667	-0.76159	0.33487	-2.27428	0.0229489	0.217099	RILPL2	12	ENSG00000198736	240.521	-0.278429	0.100181	-2.77926	0.00544825	0.0511145	MSRB1	16
ENSG00000167077	38.0425	1.52663	0.618324	2.46897	0.0135501	0.118218	MEI1	22	ENSG00000161996	1269.93	0.42562	0.187135	2.2744	0.0229422	0.217099	WDR90	16	ENSG00000112977	1490.07	-0.298705	0.107508	-2.77845	0.00546187	0.051196	DAP	5
ENSG00000176692	14.3343	1.90723	0.77265	2.46843	0.0135708	0.118335	FOXC2	16	ENSG00000186326	31.509	1.07643	0.473402	2.27382	0.0229765	0.217245	RGS9BP	19	ENSG00000143337	775.774	-0.575177	0.207065	-2.77776	0.00547355	0.0512242	TOR1AIP1	1
ENSG00000182256	949.65	0.802483	0.325207	2.46761	0.0136018	0.118543	GABRG3	15	ENSG00000122550	4311.82	0.195986	0.0862244	2.27298	0.0230275	0.217522	KLHL7	7	ENSG00000180574	12.9604	1.09712	0.394928	2.77803	0.00546896	0.0512242	EIF2S3B	12
ENSG00000146151	751.912	0.567256	0.229909	2.46731	0.0136134	0.118582	HMGCLL1	6	ENSG00000125508	118.113	0.816477	0.359262	2.27265	0.0230473	0.217522	SRMS	20	ENSG00000184271	1279.07	-0.446016	0.160562	-2.77785	0.00547202	0.0512242	POU6F1	12
ENSG00000145284	8338.5	0.357954	0.145112	2.46675	0.0136347	0.118705	SCD5	4	ENSG00000171813	1215.28	0.677015	0.297864	2.2729	0.0230324	0.217522	PWWP2B	10	ENSG00000249624	71.395	0.572367	0.206079	2.77742	0.00547928	0.0512508	IFNAR2-IL10RB	21
ENSG00000152214	553.327	-0.47921	0.194292	-2.46644	0.0136463	0.118743	RIT2	18	ENSG00000283473	14.9398	0.889566	0.391443	2.27253	0.0230545	0.217522	FAM240A	3	ENSG00000089289	1536.5	0.296083	0.106642	2.77642	0.00549614	0.0512732	IGBP1	X
ENSG00000132153	5514.08	-0.234235	0.0949888	-2.46593	0.0136659	0.118851	DHX30	3	ENSG00000144820	6.97518	2.2589	0.99417	2.27215	0.0230776	0.217625	ADGRG7	3	ENSG00000106004	338.092	1.81051	0.651967	2.77699	0.00548642	0.0512732	HOXA5	7
ENSG00000082641	13779.3	-0.501177	0.203467	-2.46318	0.0137711	0.119565	NFE2L1	17	ENSG00000143641	4210.89	-0.405433	0.178483	-2.27155	0.0231138	0.217852	GALNT2	1	ENSG00000110148	60.8939	0.84861	0.305601	2.77686	0.00548869	0.0512732	CCKBR	11
ENSG00000114626	275.836	0.55737	0.226264	2.46336	0.013764	0.119565	ABTB1	3	ENSG00000128191	2166.3	0.244233	0.107544	2.27099	0.0231474	0.218053	DGCR8	22	ENSG00000179363	6.19778	1.51342	0.545088	2.77646	0.00549539	0.0512732	TMEM31	X
ENSG00000146122	100.42	1.10681	0.449371	2.46302	0.013777	0.119565	DAAM2	6	ENSG00000006042	448.324	-0.963012	0.424139	-2.27051	0.0231766	0.21807	TMEM98	17	ENSG00000197858	2164.31	-0.326344	0.117536	-2.77655	0.00549388	0.0512732	GPAA1	8
ENSG00000166897	3922.9	-0.315374	0.128016	-2.46355	0.013757	0.119565	ELFN2	22	ENSG00000039523	3931.94	0.291558	0.128537	2.26829	0.0233116	0.21807	RIPOR1	16	ENSG00000188290	1037.25	-0.810738	0.292079	-2.77575	0.00550746	0.0513518	HES4	1
ENSG00000163191	111.924	1.13768	0.4621	2.46198	0.0138171	0.11985	S100A11	1	ENSG00000089057	5260.07	-0.228713	0.1008	-2.26899	0.0232689	0.21807	SLC23A2	20	ENSG00000196636	243.319	0.438823	0.158164	2.77447	0.00552913	0.0515267	SDHAF3	7
ENSG00000134970	2005.27	0.367902	0.149467	2.46143	0.0138385	0.119973	TMED7	5	ENSG00000113140	10470	-1.42494	0.628152	-2.26846	0.0233013	0.21807	SPARC	5	ENSG00000267368	234.888	-3.02616	1.09085	-2.77412	0.00553506	0.0515549	UPK3BL1	7
ENSG00000213204	229.042	0.690239	0.280508	2.46067	0.0138676	0.120162		6	ENSG00000120162	214.45	-0.922825	0.406647	-2.26936	0.0232467	0.21807	MOB3B	9	ENSG00000185215	115.717	0.534809	0.192856	2.7731	0.00555251	0.0516822	TNFAIP2	14
ENSG00000172817	161.762	0.799688	0.325022	2.46041	0.0138778	0.120187	CYP7B1	8	ENSG00000156853	1082.85	0.346708	0.152791	2.26916	0.0232589	0.21807	ZNF689	16	ENSG00000197885	1132.35	0.258624	0.0932657	2.77298	0.00555457	0.0516822	NKIRAS1	3
ENSG00000126709	122.902	0.970917	0.394764	2.45949	0.0139136	0.120434	IFI6	1	ENSG00000159784	6358.32	0.379331	0.167184	2.26894	0.023272	0.21807	FAM131B	7	ENSG00000147454	540.66	-0.382827	0.138085	-2.77239	0.00556463	0.0516865	SLC25A37	8
ENSG00000112812	46.6987	-0.988264	0.402045	-2.45809	0.0139678	0.1206	PRSS16	6	ENSG00000162989	741.764	0.445018	0.196107	2.26927	0.0232521	0.21807	KCNJ3	2	ENSG00000184470	122.547	1.15035	0.415	2.77193	0.00557252	0.0516865	TXNRD2	22
ENSG00000126583	121.374	0.911066	0.370573	2.45853	0.0139505	0.1206	PRKCG	19	ENSG00000166794	4074.91	-0.316259	0.139313	-2.27012	0.0232	0.21807	PPIB	15	ENSG00000196873	807.422	-0.482988	0.174207	-2.7725	0.00556267	0.0516865	ZNG1C	9
ENSG00000133794	284.784	0.572421	0.232865	2.45817	0.0139648	0.1206	BMAL1	11	ENSG00000173905	527.22	-0.616672	0.271883	-2.26815	0.0233198	0.21807	GOLIM4	3	ENSG00000198208	2622.63	-0.374894	0.135246	-2.77194	0.00557226	0.0516865	RPS6KL1	14
ENSG00000164970	6308.7	-0.318759	0.129672	-2.45819	0.0139638	0.1206	FAM219A	9	ENSG00000174307	1256.21	-0.332401	0.14644	-2.26988	0.0232151	0.21807	PHLDA3	1	ENSG00000253861	269.505	0.587584	0.211934	2.77249	0.00556294	0.0516865	SLC2A3P1	5
ENSG00000181019	352.186	0.791814	0.322131	2.45805	0.0139694	0.1206	NQO1	16	ENSG00000184163	31.0197	0.670195	0.295392	2.26883	0.0232785	0.21807	C1QTNF12	1	ENSG00000274290	253.248	0.618893	0.223258	2.7721	0.00556957	0.0516865	H2BC6	6
ENSG00000047410	4471.32	0.548553	0.22319	2.45778	0.0139799	0.120628	TPR	1	ENSG00000185269	44.1719	1.02063	0.449772	2.26923	0.0232546	0.21807	NOTUM	17	ENSG00000170075	212.469	-1.34164	0.484104	-2.77138	0.00558188	0.0517192	GPR37L1	1
ENSG00000197558	70.8398	0.903739	0.367799	2.45716	0.0140042	0.120711	SSPOP	7	ENSG00000277053	1625	0.356739	0.157278	2.26821	0.0233165	0.21807	GTF2IP1	7	ENSG00000277795	16.7837	0.92082	0.33225	2.77147	0.00558037	0.0517192		5
ENSG00000233927	2821.39	-0.337421	0.137321	-2.45718	0.0140034	0.120711	RPS28	19	ENSG00000125650	273.53	0.336535	0.14843	2.2673	0.0233719	0.218348	PSPN	19	ENSG00000162728	913.959	-0.345358	0.124674	-2.77008	0.00560428	0.0518996	KCNJ9	1
ENSG00000154803	2808.98	-0.396126	0.161287	-2.45604	0.0140477	0.121023	FLCN	17	ENSG00000263874	318.876	-0.448796	0.197946	-2.26727	0.023374	0.218348	LASP1NB	17	ENSG00000075399	1954.16	-0.343398	0.124021	-2.76888	0.00562493	0.0520552	VPS9D1	16
ENSG00000180875	377.723	-0.863724	0.351705	-2.45582	0.0140563	0.121034	GREM2	1	ENSG00000254717	22.5189	0.758954	0.33487	2.26642	0.0234259	0.218719	GLYATL1P2	11	ENSG00000113532	2258.05	-0.341938	0.123519	-2.7683	0.00563488	0.0520552	ST8SIA4	5
ENSG00000148154	2132.11	-0.333757	0.135927	-2.45541	0.0140723	0.121045	UGCG	9	ENSG00000081320	79.1795	-1.2162	0.536804	-2.26563	0.0234743	0.219033	STK17B	2	ENSG00000127184	3562.63	0.346117	0.12504	2.76804	0.00563942	0.0520552	COX7C	5
ENSG00000183978	1527.24	-0.338561	0.137875	-2.45557	0.0140662	0.121045	COA3	17	ENSG00000162614	98.876	-1.19788	0.528756	-2.26547	0.023484	0.219033	NEXN	1	ENSG00000130714	3115.44	-0.210939	0.0762225	-2.76741	0.00565045	0.0520552	POMT1	9
ENSG00000070081	1297.24	0.401863	0.163732	2.45439	0.0141123	0.121326	NUCB2	11	ENSG00000093010	652.975	1.1658	0.514763	2.26473	0.0235293	0.219341	COMT	22	ENSG00000141682	44.3421	0.751422	0.271498	2.76768	0.00564561	0.0520552	PMAIP1	18
ENSG00000131095	4701.9	2.37738	0.968779	2.45399	0.0141279	0.121397	GFAP	17	ENSG00000135063	177.305	-0.616466	0.272375	-2.2633	0.0236172	0.219931	ENTREP1	9	ENSG00000142102	273.158	-0.818701	0.295824	-2.76753	0.00564833	0.0520552	PGGHG	11
ENSG00000107105	6115.73	-0.340571	0.138861	-2.45261	0.0141825	0.121803	ELAVL2	9	ENSG00000233297	12.1381	1.16278	0.513717	2.26347	0.0236065	0.219931	RASA4DP	7	ENSG00000156875	1972.57	0.224805	0.0812086	2.76825	0.00563589	0.0520552	MFSD14A	1
ENSG00000050165	8777.62	-0.539008	0.219795	-2.45232	0.0141938	0.121836	DKK3	11	ENSG00000077943	45.4306	-1.14669	0.506992	-2.26175	0.023713	0.22025	ITGA8	10	ENSG00000169962	78.6351	0.460934	0.166543	2.76765	0.00564618	0.0520552	TAS1R3	1
ENSG00000164294	168.068	1.22052	0.498046	2.45061	0.0142614	0.122353	GPX8	5	ENSG00000148700	1102.12	-0.473638	0.209342	-2.26251	0.0236657	0.22025	ADD3	10	ENSG00000234465	104.627	-0.490611	0.177248	-2.76793	0.00564135	0.0520552	PINLYP	19
ENSG00000126088	853.438	0.389167	0.158868	2.44963	0.0143005	0.122624	UROD	1	ENSG00000148734	120.909	-1.05105	0.464645	-2.26205	0.0236944	0.22025	NPFFR1	10	ENSG00000265354	1150.11	0.295722	0.106825	2.76828	0.00563539	0.0520552	TIMM23	10
ENSG00000169116	1581.28	1.50321	0.613925	2.44851	0.0143447	0.122876	PARM1	4	ENSG00000165966	574.347	-0.867094	0.383308	-2.26213	0.0236892	0.22025	PDZRN4	12	ENSG00000226210	255.535	-0.382015	0.138074	-2.76675	0.00566184	0.0521331	WASH8P	12
ENSG00000198728	6938.13	-0.362661	0.148108	-2.44863	0.0143402	0.122876	LDB1	10	ENSG00000174576	65.213	0.820938	0.362939	2.26192	0.0237025	0.22025	NPAS4	11	ENSG00000121905	298.688	0.727398	0.262934	2.76647	0.00566674	0.0521511	HPCA	1
ENSG00000080298	1797.14	0.459533	0.187697	2.44828	0.0143542	0.122893	RFX3	9	ENSG00000121988	159.093	-0.368152	0.162798	-2.2614	0.0237344	0.220334	ZRANB3	2	ENSG00000112308	3208.38	-0.242819	0.0877879	-2.76597	0.00567542	0.0521814	C6orf62	6
ENSG00000143125	14.3532	-1.8557	0.75835	-2.44702	0.0144042	0.123257	PROK1	1	ENSG00000165449	595.004	-0.47113	0.208432	-2.26035	0.0237997	0.220779	SLC16A9	10	ENSG00000185499	172.678	-0.754796	0.27289	-2.76594	0.00567592	0.0521814	MUC1	1
ENSG00000187608	65.7522	0.874821	0.357805	2.44497	0.0144865	0.123898	ISG15	1	ENSG00000165495	1223.7	-0.43501	0.192463	-2.26023	0.0238069	0.220779	PKNOX2	11	ENSG00000105486	1874.49	-0.233675	0.0845166	-2.76484	0.00569514	0.0523309	LIG1	19
ENSG00000168234	588.993	-0.449863	0.184133	-2.44314	0.0145602	0.124463	TTC39C	18	ENSG00000214796	63.1401	0.582011	0.257686	2.2586	0.0239082	0.221488	TUBA5P	1	ENSG00000058866	112.443	-0.811403	0.293525	-2.76434	0.00570386	0.0523839	DGKG	3
ENSG00000156395	1259.9	-0.302719	0.123926	-2.44273	0.0145765	0.124499	SORCS3	10	ENSG00000232388	454.611	-0.389161	0.17229	-2.25876	0.0238986	0.221488	SMIM26	20	ENSG00000106665	13170.8	-0.25665	0.0928731	-2.76344	0.00571953	0.0524695	CLIP2	7
ENSG00000168394	56.1759	1.43776	0.588602	2.44266	0.0145794	0.124499	TAP1	6	ENSG00000121454	493.466	1.17871	0.522102	2.25762	0.0239693	0.22171	LHX4	1	ENSG00000160310	8584.67	-0.17425	0.0630531	-2.76354	0.00571782	0.0524695	PRMT2	21
ENSG00000155749	38.1632	1.1658	0.477462	2.44165	0.0146203	0.124783	FLACC1	2	ENSG00000143162	656.835	-0.382388	0.169373	-2.25766	0.0239667	0.22171	CREG1	1	ENSG00000225210	51.0887	0.733331	0.265399	2.76313	0.00572502	0.0524695	DUXAP9	14
ENSG00000146221	123.282	0.655117	0.268361	2.44117	0.0146396	0.124883	TCTE1	6	ENSG00000163931	6325.57	-0.192499	0.0852586	-2.25782	0.0239569	0.22171	TKT	3	ENSG00000236430	6.24115	1.49444	0.540839	2.76318	0.00572411	0.0524695	KRT8P29	1
ENSG00000198799	1729.25	-0.272977	0.111868	-2.44016	0.0146806	0.125168	LRIG2	1	ENSG00000163431	40.5204	-1.36606	0.605296	-2.25684	0.0240181	0.222046	LMOD1	1	ENSG00000176087	1067.72	-0.297025	0.107527	-2.76233	0.00573905	0.0525708	SLC35A4	5
ENSG00000132561	590.759	1.18867	0.48725	2.43954	0.0147058	0.125318	MATN2	8	ENSG00000133256	215.113	0.541191	0.239847	2.2564	0.0240455	0.222115	PDE6B	4	ENSG00000001497	1513.51	-0.232143	0.0840447	-2.76214	0.00574236	0.052574	LAS1L	X
ENSG00000155465	72.7835	-0.786181	0.322294	-2.43933	0.0147147	0.125329	SLC7A7	14	ENSG00000163428	1008.85	-0.318972	0.141368	-2.25632	0.0240504	0.222115	LRRC58	3	ENSG00000005022	2539.12	0.457231	0.165633	2.76051	0.00577107	0.0528096	SLC25A5	X
ENSG00000189292	41.8078	-1.28147	0.525461	-2.43875	0.0147382	0.125464	ALKAL2	2	ENSG00000197705	193.094	-1.11737	0.495373	-2.25561	0.0240949	0.222297	KLHL14	18	ENSG00000162989	664.016	0.776546	0.281355	2.76002	0.00577985	0.0528626	KCNJ3	2
ENSG00000204178	3555.3	-0.275148	0.112934	-2.43637	0.0148356	0.126229	MACO1	1	ENSG00000266074	3108.87	0.375746	0.166569	2.2558	0.0240835	0.222297	BAHCC1	17	ENSG00000178209	11537.5	-0.314329	0.113908	-2.75949	0.00578919	0.0529208	PLEC	8
ENSG00000117620	774.272	0.455814	0.187132	2.43579	0.0148595	0.126302	SLC35A3	1	ENSG00000047457	137.027	-0.936322	0.415216	-2.25502	0.0241319	0.222302	CP	3	ENSG00000187144	13.7849	1.28856	0.467217	2.75795	0.00581643	0.0531384	SPATA21	1
ENSG00000175550	3025.67	-0.322684	0.132467	-2.43596	0.0148525	0.126302	DRAP1	11	ENSG00000100473	1241.77	0.392201	0.173916	2.25511	0.0241262	0.222302	COCH	14	ENSG00000196712	4992.04	-0.235998	0.0855744	-2.75781	0.00581899	0.0531384	NF1	17
ENSG00000184436	794.466	-0.389789	0.160149	-2.43391	0.0149367	0.126893	THAP7	22	ENSG00000151967	1490.77	-0.260806	0.115656	-2.25501	0.0241327	0.222302	SCHIP1	3	ENSG00000085491	457.74	0.287504	0.104262	2.75752	0.00582424	0.053159	SLC25A24	1
ENSG00000073464	5606	-0.405594	0.166688	-2.43325	0.0149639	0.127059	CLCN4	X	ENSG00000065526	6802.32	0.244971	0.108691	2.25383	0.0242068	0.222584	SPEN	1	ENSG00000072310	1566.15	-0.366018	0.132746	-2.75728	0.00582837	0.0531693	SREBF1	17
ENSG00000120318	148.597	0.88722	0.364807	2.43203	0.0150146	0.127423	ARAP3	5	ENSG00000161270	47.4314	0.61789	0.274131	2.254	0.0241963	0.222584	NPHS1	19	ENSG00000198830	4323.8	-0.177339	0.0643259	-2.75689	0.00583548	0.053198	HMGN2	1
ENSG00000141314	209.548	-1.48953	0.612797	-2.43071	0.0150693	0.127799	RHBDL3	17	ENSG00000165023	2550.31	-0.645685	0.286496	-2.25373	0.0242131	0.222584	DIRAS2	9	ENSG00000205578	24.285	1.0503	0.380989	2.75677	0.00583752	0.053198	POM121B	7
ENSG00000213024	2757.17	-0.391156	0.16093	-2.43059	0.0150743	0.127799	NUP62	19	ENSG00000198837	3368.15	0.284486	0.12621	2.25406	0.0241922	0.222584	DENND4B	1	ENSG00000156261	4581.7	0.23916	0.0867792	2.75596	0.00585207	0.0533032	CCT8	21
ENSG00000119688	1554.64	-0.252421	0.1039	-2.42945	0.0151216	0.12804	ABCD4	14	ENSG00000120903	10.5417	-1.4214	0.631105	-2.25224	0.0243072	0.223334	CHRNA2	8	ENSG00000124507	448.59	-0.481692	0.174818	-2.75539	0.0058622	0.053368	PACSIN1	6
ENSG00000170075	70.0926	1.23379	0.507931	2.42905	0.0151385	0.12804	GPR37L1	1	ENSG00000183682	213.198	-0.310675	0.137993	-2.25138	0.0243612	0.223715	BMP8A	1	ENSG00000168661	363.03	0.289965	0.105256	2.75486	0.00587171	0.0534271	ZNF30	19
ENSG00000204311	98.6989	0.690538	0.284284	2.42904	0.0151388	0.12804	PJVK	2	ENSG00000109189	1904.28	-0.275022	0.122191	-2.25076	0.0244006	0.223861	USP46	4	ENSG00000178726	6.16884	-1.69954	0.617036	-2.75436	0.00588064	0.0534809	THBD	20
ENSG00000204856	1165.11	-0.403812	0.166248	-2.42897	0.0151416	0.12804	FAM216A	12	ENSG00000145824	563.305	-2.62544	1.16648	-2.25074	0.0244021	0.223861	CXCL14	5	ENSG00000120075	205.391	1.31946	0.479205	2.75343	0.00589746	0.0536064	HOXB5	17
ENSG00000234444	592.882	0.398672	0.164095	2.42951	0.0151191	0.12804	ZNF736	7	ENSG00000084110	19.2446	-1.23159	0.547298	-2.2503	0.0244298	0.223904	HAL	12	ENSG00000006128	1919.45	-0.497663	0.180847	-2.75185	0.00592595	0.0537826	TAC1	7
ENSG00000001461	1440.61	0.369068	0.152112	2.42629	0.015254	0.128792	NIPAL3	1	ENSG00000133321	10.7973	-1.79205	0.796501	-2.24991	0.0244547	0.223904	PLAAT4	11	ENSG00000065135	3297.24	0.202062	0.0734236	2.75201	0.00592306	0.0537826	GNAI3	1
ENSG00000142875	8215.43	0.531091	0.218866	2.42656	0.0152428	0.128792	PRKACB	1	ENSG00000156711	457.09	0.378529	0.168234	2.25001	0.0244482	0.223904	MAPK13	6	ENSG00000233381	20.2186	1.14429	0.415797	2.75205	0.00592242	0.0537826	AK4P3	12
ENSG00000173320	7681.45	-0.26414	0.108865	-2.42631	0.0152533	0.128792	STOX2	4	ENSG00000163602	3531.41	-0.222629	0.0989518	-2.24988	0.0244568	0.223904	RYBP	3	ENSG00000136897	945.616	0.214282	0.0778911	2.75104	0.00594055	0.0538875	MRPL50	9
ENSG00000125510	1408.45	-0.4767	0.196498	-2.42598	0.0152672	0.128838	OPRL1	20	ENSG00000039600	15.7783	-1.14131	0.507499	-2.24889	0.0245194	0.224094	SOX30	5	ENSG00000135750	286.685	1.01243	0.368099	2.75042	0.00595198	0.0539636	KCNK1	1
ENSG00000101670	899.643	-0.979618	0.403924	-2.42526	0.0152976	0.129028	LIPG	18	ENSG00000063169	1453.17	0.359561	0.159922	2.24835	0.0245536	0.224094	BICRA	19	ENSG00000163376	156.023	-0.484984	0.176342	-2.75025	0.00595502	0.0539636	KBTBD8	3
ENSG00000119392	1064.44	0.38795	0.159995	2.42477	0.0153182	0.129136	GLE1	9	ENSG00000111799	452.393	-1.98244	0.88158	-2.24873	0.0245294	0.224094	COL12A1	6	ENSG00000007516	2760.57	-0.290052	0.105498	-2.74937	0.005971	0.0540807	BAIAP3	16
ENSG00000092096	10012.5	0.342308	0.141226	2.42383	0.0153577	0.129403	SLC22A17	14	ENSG00000115641	253.017	-1.80483	0.802869	-2.24797	0.0245778	0.224094	FHL2	2	ENSG00000171368	5015.92	-0.392573	0.142826	-2.74861	0.00598489	0.0541788	TPPP	5
ENSG00000118432	6970.52	-0.406851	0.167914	-2.42297	0.015394	0.129643	CNR1	6	ENSG00000146463	3746.95	-0.182503	0.081168	-2.24846	0.0245469	0.224094	ZMYM4	1	ENSG00000158815	359.83	0.414266	0.150782	2.74745	0.00600608	0.0543429	FGF17	8
ENSG00000168303	858.13	-0.304559	0.12573	-2.42232	0.0154218	0.129811	MPLKIP	7	ENSG00000164117	299.802	-0.305034	0.135622	-2.24916	0.0245026	0.224094	FBXO8	4	ENSG00000273213	98.9969	0.599428	0.218193	2.74724	0.0060099	0.0543497	H3-7	1
ENSG00000164129	45.6476	1.25154	0.516806	2.42168	0.015449	0.129974	NPY5R	4	ENSG00000169551	5.81274	1.63298	0.72642	2.24799	0.0245771	0.224094	CT55	X	ENSG00000110013	1284.77	-0.387212	0.140987	-2.74643	0.00602473	0.0544561	SIAE	11
ENSG00000184602	12742.4	-0.261062	0.107826	-2.42115	0.0154713	0.130094	SNN	16	ENSG00000181652	325.319	0.460528	0.204797	2.24871	0.0245311	0.224094	ATG9B	7	ENSG00000104313	53.0203	1.30676	0.47605	2.74501	0.00605082	0.0546641	EYA1	8
ENSG00000112425	636.157	-0.430953	0.178139	-2.4192	0.0155547	0.130729	EPM2A	6	ENSG00000155016	498.397	-0.271525	0.120801	-2.2477	0.0245952	0.224108	CYP2U1	4	ENSG00000162885	279.232	-0.403247	0.14692	-2.74467	0.00605724	0.0546663	B3GALNT2	1
ENSG00000167123	1067.21	-0.619117	0.25595	-2.4189	0.0155674	0.13077	CERCAM	9	ENSG00000183032	125.817	-0.428724	0.190751	-2.24756	0.0246044	0.224108	SLC25A21	14	ENSG00000181333	11.1595	1.13371	0.413039	2.7448	0.00605485	0.0546663	HEPHL1	11
ENSG00000047644	794.878	-0.34789	0.143878	-2.41796	0.0156079	0.131043	WWC3	X	ENSG00000095209	379.545	-0.495155	0.220421	-2.2464	0.0246781	0.224386	TMEM38B	9	ENSG00000100304	2151.97	-0.270057	0.098415	-2.74406	0.00606842	0.0547393	TTLL12	22
ENSG00000166562	2854.37	-0.311114	0.12868	-2.41773	0.0156176	0.131057	SEC11C	18	ENSG00000182240	107.155	-1.21152	0.53934	-2.2463	0.0246851	0.224386	BACE2	21	ENSG00000147684	1929.51	0.304672	0.111046	2.74367	0.00607575	0.0547775	NDUFB9	8
ENSG00000101439	765.597	0.61035	0.252473	2.41749	0.0156281	0.131079	CST3	20	ENSG00000182327	417.941	0.483355	0.215176	2.24632	0.0246832	0.224386	GLTPD2	17	ENSG00000185482	48.361	-0.712454	0.259798	-2.74234	0.00610031	0.0549431	STAC3	12
ENSG00000105483	813.249	0.424456	0.175627	2.4168	0.0156576	0.131259	CARD8	19	ENSG00000196141	1898.64	-0.578189	0.257392	-2.24634	0.0246822	0.224386	SPATS2L	2	ENSG00000204435	673.774	1.76957	0.645264	2.7424	0.00609928	0.0549431	CSNK2B	6
ENSG00000133195	99.1062	0.688331	0.284941	2.41569	0.0157054	0.131593	SLC39A11	17	ENSG00000102837	6.92215	-1.41026	0.628335	-2.24444	0.0248038	0.22496	OLFM4	13	ENSG00000166619	16276.1	-0.375411	0.136934	-2.74155	0.00611504	0.0550199	BLCAP	20
ENSG00000100557	29.3349	-2.04709	0.847725	-2.4148	0.0157439	0.131681	CCDC198	14	ENSG00000111554	381.25	-0.387372	0.172596	-2.24439	0.0248073	0.22496	MDM1	12	ENSG00000175764	1811.25	0.394644	0.143942	2.74169	0.00611234	0.0550199	TTLL11	9
ENSG00000134072	865.029	-0.434275	0.179845	-2.41471	0.0157478	0.131681	CAMK1	3	ENSG00000167114	2384.22	0.247461	0.110236	2.24482	0.0247797	0.22496	SLC27A4	9	ENSG00000170419	3111.13	0.584643	0.21335	2.7403	0.00613825	0.0552006	VSTM2A	7
ENSG00000198730	2194.47	0.285581	0.118249	2.41508	0.0157318	0.131681	CTR9	11	ENSG00000198835	226.93	0.640871	0.285551	2.24433	0.0248111	0.22496	GJC2	1	ENSG00000054523	27318	-0.267278	0.0975694	-2.73936	0.00615582	0.0552232	KIF1B	1
ENSG00000286190	7526.28	0.294052	0.121766	2.4149	0.0157395	0.131681		17	ENSG00000264343	183.727	-0.697974	0.310886	-2.24511	0.024761	0.22496	NOTCH2NLA	1	ENSG00000100138	3753.64	0.295538	0.107887	2.73934	0.00615633	0.0552232	SNU13	22
ENSG00000108946	13802.5	0.256637	0.106294	2.41441	0.0157607	0.131723	PRKAR1A	17	ENSG00000159208	148.811	-0.480721	0.214401	-2.24216	0.0249513	0.226117	CIART	1	ENSG00000130522	4289.08	-0.753754	0.275101	-2.73992	0.00614539	0.0552232	JUND	19
ENSG00000109971	35468.4	-0.363763	0.150703	-2.41378	0.0157882	0.131885	HSPA8	11	ENSG00000165502	1063.53	-0.289361	0.129087	-2.2416	0.0249873	0.226328	RPL36AL	14	ENSG00000135324	112.475	0.900476	0.328674	2.73973	0.006149	0.0552232	MRAP2	6
ENSG00000095906	1371.98	-0.313076	0.12974	-2.41311	0.0158171	0.13201	NUBP2	16	ENSG00000162552	695.011	-0.558616	0.249237	-2.24131	0.0250063	0.226386	WNT4	1	ENSG00000163735	12.1035	1.64046	0.598818	2.73949	0.00615348	0.0552232	CXCL5	4
ENSG00000122966	1354.69	0.392163	0.162529	2.41288	0.0158271	0.13201	CIT	12	ENSG00000101695	129.062	0.805751	0.359587	2.24077	0.025041	0.22647	RNF125	18	ENSG00000185567	2778.28	-0.387228	0.141394	-2.73865	0.00616921	0.0553107	AHNAK2	14
ENSG00000187735	3840.36	-0.283556	0.117517	-2.41289	0.0158266	0.13201	TCEA1	8	ENSG00000187773	10.5854	-1.44823	0.646267	-2.24091	0.0250316	0.22647	DIPK1C	18	ENSG00000088340	86.3108	0.698819	0.255347	2.73674	0.00620512	0.0556046	FER1L4	20
ENSG00000140406	1319.52	-0.428167	0.177513	-2.41203	0.015864	0.132201	TLNRD1	15	ENSG00000250318	233.487	0.490203	0.218854	2.23986	0.0250997	0.226887	RPL13AP26	22	ENSG00000125037	1244.68	0.18178	0.0664553	2.73537	0.00623096	0.055732	EMC3	3
ENSG00000155506	14760.5	-0.269087	0.111563	-2.41198	0.015866	0.132201	LARP1	5	ENSG00000136732	65.9979	-0.755365	0.337308	-2.23939	0.0251304	0.226935	GYPC	2	ENSG00000146221	99.6451	0.558429	0.204155	2.73532	0.00623192	0.055732	TCTE1	6
ENSG00000184307	159.255	0.857335	0.355515	2.41153	0.0158857	0.132239	ZDHHC23	3	ENSG00000184465	1417.68	0.35374	0.157951	2.23956	0.0251194	0.226935	WDR27	6	ENSG00000162729	1930.22	-0.397692	0.145374	-2.73565	0.00622574	0.055732	IGSF8	1
ENSG00000258555	74.9359	1.10518	0.458293	2.41151	0.0158866	0.132239	SPECC1L-ADORA2A	22	ENSG00000085063	3074.44	-0.262597	0.11732	-2.2383	0.0252014	0.227461	CD59	11	ENSG00000169895	1496	0.172749	0.0631459	2.73571	0.00622452	0.055732	SYAP1	X
ENSG00000065243	1038.78	0.361024	0.14978	2.41037	0.0159364	0.132326	PKN2	1	ENSG00000105204	676.763	0.193014	0.0862558	2.23769	0.0252413	0.227707	DYRK1B	19	ENSG00000160213	1346.16	-0.228309	0.0835033	-2.73413	0.00625446	0.0559054	CSTB	21
ENSG00000100290	37.3668	-1.08442	0.449839	-2.41068	0.0159227	0.132326	BIK	22	ENSG00000197191	71.1796	0.57826	0.258482	2.23714	0.0252772	0.227915	CYSRT1	9	ENSG00000126705	2808.03	-0.353661	0.129379	-2.73354	0.00626584	0.0559789	AHDC1	1
ENSG00000112874	666.646	0.448798	0.186208	2.41019	0.0159441	0.132326	NUDT12	5	ENSG00000104885	3326.54	0.387398	0.173278	2.23571	0.025371	0.228186	DOT1L	19	ENSG00000144713	5330.98	0.39037	0.142852	2.73269	0.00628188	0.0560939	RPL32	3
ENSG00000126749	569.161	-0.555464	0.230474	-2.41009	0.0159487	0.132326	EMG1	12	ENSG00000143858	526.306	0.809791	0.362183	2.23586	0.0253608	0.228186	SYT2	1	ENSG00000224680	16.31	1.04194	0.381315	2.7325	0.0062856	0.0560988	PLA2G12AP1	1
ENSG00000148019	1880.13	0.434404	0.180266	2.4098	0.0159613	0.132326	CEP78	9	ENSG00000164932	106.345	-1.65653	0.740754	-2.23627	0.0253338	0.228186	CTHRC1	8	ENSG00000101353	139.778	0.504719	0.184725	2.73227	0.00629005	0.0561103	MROH8	20
ENSG00000148680	148.315	-1.3823	0.57337	-2.41083	0.0159162	0.132326	HTR7	10	ENSG00000183935	115.565	-0.440945	0.197177	-2.23629	0.0253328	0.228186	HTR7P1	12	ENSG00000188130	1281.81	-0.66908	0.244934	-2.73167	0.00630134	0.0561827	MAPK12	22
ENSG00000172493	331.086	0.978637	0.406092	2.40989	0.0159574	0.132326	AFF1	4	ENSG00000262152	32.0404	0.613423	0.274335	2.23603	0.0253497	0.228186	GREP1	16	ENSG00000134769	2060.19	-0.329106	0.120489	-2.73142	0.00630625	0.0561982	DTNA	18
ENSG00000196338	3319.29	0.291621	0.120985	2.41039	0.0159356	0.132326	NLGN3	X	ENSG00000180611	1013.8	-0.360802	0.161424	-2.23511	0.0254098	0.228306	MB21D2	3	ENSG00000003987	1664.28	0.427843	0.156664	2.73096	0.00631501	0.0562198	MTMR7	8
ENSG00000175634	910.9	-0.307487	0.127614	-2.4095	0.0159744	0.132369	RPS6KB2	11	ENSG00000233198	22.7762	0.798794	0.357372	2.23519	0.0254049	0.228306	RNF224	9	ENSG00000164366	2345.62	-0.401414	0.146978	-2.73111	0.00631206	0.0562198	CCDC127	5
ENSG00000137486	5936.7	-0.328805	0.136498	-2.40887	0.0160019	0.132472	ARRB1	11	ENSG00000102218	361.442	-0.350898	0.157057	-2.23421	0.0254694	0.228611	RP2	X	ENSG00000099940	1054.34	0.215528	0.0789433	2.73017	0.00633022	0.0563269	SNAP29	22
ENSG00000175756	1091.82	-0.305829	0.126961	-2.40885	0.0160029	0.132472	AURKAIP1	1	ENSG00000172260	4046.88	-0.534708	0.23931	-2.23437	0.0254585	0.228611	NEGR1	1	ENSG00000166106	604.422	-0.945425	0.346382	-2.72943	0.00634446	0.0564253	ADAMTS15	11
ENSG00000026950	410.445	0.88406	0.367074	2.4084	0.0160227	0.132507	BTN3A1	6	ENSG00000281490	809.509	0.388024	0.173716	2.23367	0.0255048	0.228814	CICP14	7	ENSG00000214113	665.49	0.221621	0.0812148	2.72882	0.00635608	0.0565002	LYRM4	6
ENSG00000113319	509.391	0.594376	0.246821	2.40812	0.0160348	0.132507	RASGRF2	5	ENSG00000230561	12.5177	-1.03047	0.46142	-2.23326	0.025532	0.228943	CCDC192	5	ENSG00000100815	1105.19	0.257805	0.0944893	2.7284	0.00636416	0.0565437	TRIP11	14
ENSG00000120833	682.246	0.322969	0.134113	2.40818	0.0160321	0.132507	SOCS2	12	ENSG00000159267	818.077	-0.410862	0.184086	-2.2319	0.0256217	0.229633	HLCS	21	ENSG00000164758	190.004	0.366157	0.134221	2.72801	0.00637176	0.0565546	MED30	8
ENSG00000185668	1549.33	-0.461162	0.191511	-2.40802	0.0160394	0.132507	POU3F1	1	ENSG00000077312	633.413	-0.336369	0.150723	-2.2317	0.0256349	0.229636	SNRPA	19	ENSG00000165072	62.2467	0.803957	0.294704	2.72802	0.00637163	0.0565546	MAMDC2	9
ENSG00000127314	3189.24	0.287584	0.119533	2.40589	0.016133	0.132876	RAP1B	12	ENSG00000109062	439.729	-0.828397	0.371315	-2.23098	0.0256824	0.229946	NHERF1	17	ENSG00000181817	833.599	0.347569	0.127492	2.7262	0.00640686	0.0568376	LSM10	1
ENSG00000136146	1287.34	0.280111	0.116411	2.40623	0.0161183	0.132876	MED4	13	ENSG00000134815	1026.12	0.306236	0.137283	2.23069	0.0257015	0.230002	DHX34	19	ENSG00000182732	844.411	-0.817642	0.299999	-2.72549	0.00642069	0.0568545	RGS6	14
ENSG00000143819	1353.72	0.527398	0.219208	2.40592	0.0161317	0.132876	EPHX1	1	ENSG00000136536	2642.87	-0.180778	0.0810505	-2.23044	0.0257181	0.230036	MARCHF7	2	ENSG00000187735	3433.24	0.376097	0.137981	2.72572	0.0064161	0.0568545	TCEA1	8
ENSG00000148180	865.467	0.904402	0.375844	2.40633	0.0161139	0.132876	GSN	9	ENSG00000011566	1995.94	-0.144354	0.0647368	-2.22986	0.0257564	0.230148	MAP4K3	2	ENSG00000196547	5375.07	-0.202846	0.0744149	-2.72588	0.006413	0.0568545	MAN2A2	15
ENSG00000172732	1789.26	-0.26067	0.108354	-2.40573	0.0161403	0.132876	MUS81	11	ENSG00000103876	121.883	-0.466148	0.209044	-2.2299	0.0257539	0.230148	FAH	15	ENSG00000198791	3232.1	0.255165	0.0936236	2.72544	0.00642159	0.0568545	CNOT7	8
ENSG00000198948	305.479	0.817672	0.339846	2.40601	0.0161279	0.132876	MFAP3L	4	ENSG00000233426	15.6478	-1.16007	0.520365	-2.22933	0.0257917	0.230348	EIF3FP3	2	ENSG00000215421	716.34	-0.232254	0.0852565	-2.72418	0.00644616	0.0570435	ZNF407	18
ENSG00000278603	434.981	-0.563039	0.233983	-2.40633	0.0161138	0.132876		15	ENSG00000164109	146.901	-0.425733	0.190986	-2.22913	0.0258052	0.230354	MAD2L1	4	ENSG00000008018	1406.52	0.412489	0.151443	2.72372	0.00645515	0.0570661	PSMB1	6
ENSG00000174343	14.7873	-2.28744	0.951093	-2.40506	0.0161698	0.132986	CHRNA9	4	ENSG00000151023	71.4121	-0.87312	0.391912	-2.22785	0.0258906	0.231001	ENKUR	10	ENSG00000163104	3575.85	0.224196	0.0823091	2.72383	0.00645306	0.0570661	SMARCAD1	4
ENSG00000186951	401.838	0.484098	0.201274	2.40517	0.0161649	0.132986	PPARA	22	ENSG00000099812	46.5398	0.518489	0.232761	2.22756	0.0259096	0.231012	MISP	19	ENSG00000182197	1034.63	-0.318456	0.11693	-2.72348	0.00645991	0.0570797	EXT1	8
ENSG00000176697	934.887	-0.774439	0.322229	-2.40338	0.0162443	0.133532	BDNF	11	ENSG00000149926	5625.43	0.323249	0.145121	2.22744	0.0259177	0.231012	TLCD3B	16	ENSG00000214135	319.304	-0.213246	0.0783672	-2.72111	0.00650624	0.0574604	SDHAP4	3
ENSG00000106089	2513.92	-0.285308	0.11874	-2.40281	0.0162698	0.133675	STX1A	7	ENSG00000068137	1713.78	0.493306	0.221506	2.22705	0.0259437	0.23104	PLEKHH3	17	ENSG00000159556	6.17788	2.38483	0.876594	2.72056	0.00651718	0.0575284	ISL2	15
ENSG00000090097	7062.62	-0.38091	0.158656	-2.40085	0.016357	0.134085	PCBP4	3	ENSG00000072518	2662.24	0.187482	0.0841855	2.22701	0.0259469	0.23104	MARK2	11	ENSG00000170379	85.5969	-0.524991	0.193012	-2.71999	0.00652839	0.0575987	TCAF2	7
ENSG00000134533	60.0119	-1.00706	0.419458	-2.40085	0.0163571	0.134085	RERG	12	ENSG00000138381	1679.98	-0.258472	0.116073	-2.22682	0.0259596	0.23104	ASNSD1	2	ENSG00000183145	49.9155	0.651583	0.239589	2.71959	0.00653622	0.057639	RIPPLY3	21
ENSG00000158955	26.9089	1.29119	0.537778	2.40097	0.0163515	0.134085	WNT9B	17	ENSG00000109452	150.073	0.559989	0.251743	2.22445	0.0261184	0.232148	INPP4B	4	ENSG00000123737	602.045	0.187231	0.0688587	2.71906	0.00654673	0.057703	EXOSC9	4
ENSG00000164332	1091.99	0.536735	0.223564	2.40081	0.0163588	0.134085	UBLCP1	5	ENSG00000169683	668.836	0.411692	0.185065	2.22458	0.0261094	0.232148	LRRC45	17	ENSG00000129675	439.514	-1.14306	0.420424	-2.71884	0.00655118	0.0577135	ARHGEF6	X
ENSG00000197969	1533.39	0.392718	0.163579	2.40078	0.0163603	0.134085	VPS13A	9	ENSG00000177989	111.968	0.773351	0.347671	2.22438	0.026123	0.232148	CIMAP1B	22	ENSG00000136158	707.256	-0.559913	0.205959	-2.71857	0.00655647	0.0577315	SPRY2	13
ENSG00000197565	452.6	1.18043	0.491859	2.39994	0.0163979	0.134326	COL4A6	X	ENSG00000172766	1129.26	0.311937	0.140336	2.22279	0.0262299	0.232983	NAA16	13	ENSG00000049449	3826.95	-0.451108	0.165965	-2.71809	0.00656604	0.0577531	RCN1	11
ENSG00000185504	3038.24	-0.261313	0.108901	-2.39955	0.0164152	0.134401	FAAP100	17	ENSG00000153930	37.3099	-1.08238	0.487014	-2.22249	0.0262505	0.233006	ANKFN1	17	ENSG00000231887	15.3476	-1.12196	0.412781	-2.71806	0.00656659	0.0577531	PRH1	12
ENSG00000187240	1495.48	0.439601	0.183218	2.39934	0.0164248	0.134413	DYNC2H1	11	ENSG00000163694	59.7738	-1.04936	0.472181	-2.22237	0.0262585	0.233006	RBM47	4	ENSG00000285827	39.652	0.701573	0.258125	2.71795	0.0065687	0.0577531		11
ENSG00000150907	397.602	0.792945	0.330687	2.39787	0.0164907	0.13487	FOXO1	13	ENSG00000089169	283.917	-0.778678	0.350494	-2.22166	0.0263063	0.233313	RPH3A	12	ENSG00000064607	9481.87	-0.136354	0.050182	-2.71718	0.00658405	0.0578593	SUGP2	19
ENSG00000164930	386.119	0.867714	0.36189	2.39773	0.016497	0.13487	FZD6	8	ENSG00000171490	3424.77	-0.264434	0.119087	-2.22051	0.026384	0.233887	RSL1D1	16	ENSG00000124243	290.814	0.45422	0.167233	2.71609	0.00660571	0.0580209	BCAS4	20
ENSG00000174652	1156.43	0.381303	0.159043	2.39748	0.0165081	0.134894	ZNF266	19	ENSG00000072110	3888.76	-0.953941	0.429697	-2.22003	0.0264166	0.234059	ACTN1	14	ENSG00000157193	5476.49	-0.229474	0.0844985	-2.71571	0.00661331	0.0580589	LRP8	1
ENSG00000204560	833.431	0.439774	0.183519	2.39633	0.01656	0.135251	DHX16	6	ENSG00000167525	336.282	0.428186	0.192984	2.21876	0.0265031	0.234231	PROCA1	17	ENSG00000183908	1251.62	0.29328	0.108028	2.71485	0.00663066	0.0581824	LRRC55	11
ENSG00000185022	815.796	-0.650368	0.271451	-2.39589	0.0165799	0.13528	MAFF	22	ENSG00000174279	106.437	0.925485	0.417131	2.21869	0.0265077	0.234231	EVX2	2	ENSG00000148482	14.9219	-1.44233	0.531488	-2.71376	0.00665246	0.0583448	SLC39A12	10
ENSG00000198677	3423.65	0.368737	0.153898	2.39598	0.0165762	0.13528	SKIC3	5	ENSG00000187860	526.196	0.400029	0.180308	2.21859	0.0265145	0.234231	CCDC157	22	ENSG00000163785	277.885	-0.383403	0.141344	-2.71255	0.0066768	0.0585293	RYK	3
ENSG00000103966	363.557	0.586666	0.244956	2.39498	0.0166211	0.135481	EHD4	15	ENSG00000197956	193.851	-1.15274	0.519534	-2.2188	0.0265001	0.234231	S100A6	1	ENSG00000152332	1642.61	-0.244128	0.0900084	-2.71228	0.00668219	0.0585476	UHMK1	1
ENSG00000122140	1227.93	-0.282625	0.117999	-2.39515	0.0166135	0.135481	MRPS2	9	ENSG00000213186	40.5088	-0.765932	0.345198	-2.21882	0.026499	0.234231	TRIM59	3	ENSG00000198918	2501.52	0.544847	0.200918	2.71179	0.006692	0.0586046	RPL39	X
ENSG00000081026	1259.94	0.34619	0.144582	2.39442	0.0166466	0.135622	MAGI3	1	ENSG00000215474	521.012	-2.05537	0.926293	-2.21893	0.0264917	0.234231	SKOR2	18	ENSG00000107897	2495.86	-0.189095	0.069752	-2.71097	0.00670872	0.0586641	ACBD5	10
ENSG00000044574	12640.2	0.301018	0.125758	2.39364	0.0166823	0.135703	HSPA5	9	ENSG00000047365	63.0607	-1.14268	0.515149	-2.21816	0.0265441	0.234323	ARAP2	4	ENSG00000204791	18.3386	-0.934693	0.344753	-2.7112	0.00670402	0.0586641	SMPD5	8
ENSG00000106086	2513.08	-0.314847	0.131554	-2.3933	0.0166977	0.135703	PLEKHA8	7	ENSG00000204969	1035.33	0.626558	0.282505	2.21786	0.0265642	0.234323	PCDHA2	5	ENSG00000259726	301.81	0.492229	0.181567	2.71101	0.00670788	0.0586641	CSPG4P11	15
ENSG00000112972	39622.9	0.314559	0.131407	2.39378	0.0166758	0.135703	HMGCS1	5	ENSG00000257966	45.3486	0.617205	0.278272	2.21799	0.0265555	0.234323	OLA1P3	12	ENSG00000141127	2067.25	0.167368	0.0617706	2.70951	0.00673831	0.0588648	PRPSAP2	17
ENSG00000137996	1220.08	-0.285457	0.119249	-2.3938	0.0166749	0.135703	RTCA	1	ENSG00000180233	583.459	-0.236512	0.106732	-2.21595	0.0266948	0.235359	ZNRF2	7	ENSG00000182899	4149.08	0.420703	0.155263	2.70962	0.00673613	0.0588648	RPL35A	3
ENSG00000176641	4590.68	-0.351838	0.147005	-2.39338	0.016694	0.135703	RNF152	18	ENSG00000163964	899.273	0.179022	0.080802	2.21556	0.0267218	0.235481	PIGX	3	ENSG00000196352	187.425	0.847126	0.312674	2.70929	0.00674265	0.0588737	CD55	1
ENSG00000105419	4858.69	-0.229553	0.0959791	-2.3917	0.0167705	0.136228	MEIS3	19	ENSG00000188738	295.336	0.563578	0.254494	2.2145	0.0267942	0.236003	FSIP2	2	ENSG00000122966	1240.49	-0.487166	0.179858	-2.70862	0.00675637	0.0589644	CIT	12
ENSG00000089558	58.7837	1.19794	0.500961	2.39129	0.0167893	0.136253	KCNH4	17	ENSG00000172116	10.7191	-1.0065	0.45457	-2.21418	0.0268166	0.236016	CD8B	2	ENSG00000198034	8483.46	0.672965	0.248512	2.70798	0.00676944	0.0590494	RPS4X	X
ENSG00000182968	1400.68	1.47352	0.616208	2.39127	0.0167901	0.136253	SOX1	13	ENSG00000265817	236.951	-0.383033	0.172997	-2.2141	0.0268221	0.236016	FSBP	8	ENSG00000161180	19.5676	-1.09341	0.403801	-2.70779	0.00677335	0.0590544	CCDC116	22
ENSG00000169710	40503.5	-0.294345	0.123105	-2.391	0.0168024	0.136286	FASN	17	ENSG00000196878	127.716	-1.02932	0.464939	-2.21388	0.0268368	0.236029	LAMB3	1	ENSG00000198883	386.882	-0.485073	0.17917	-2.70733	0.00678269	0.0591068	PNMA5	X
ENSG00000153317	1574.18	-0.27722	0.115964	-2.39057	0.016822	0.136378	ASAP1	8	ENSG00000151388	454.062	-1.22198	0.552154	-2.21312	0.0268891	0.236373	ADAMTS12	5	ENSG00000167700	578.634	-0.364749	0.134762	-2.70662	0.00679722	0.0592043	MFSD3	8
ENSG00000156097	437.805	0.538447	0.225257	2.39037	0.0168315	0.136388	GPR61	1	ENSG00000101384	1041.15	-0.742601	0.335595	-2.21279	0.0269122	0.23646	JAG1	20	ENSG00000102796	229.527	-0.312971	0.11565	-2.70619	0.00680596	0.059233	DHRS12	13
ENSG00000197956	185.721	1.0261	0.42936	2.38983	0.016856	0.13652	S100A6	1	ENSG00000138722	58.696	-1.58675	0.71719	-2.21245	0.0269358	0.236551	MMRN1	4	ENSG00000129473	1263.58	-0.262642	0.0970544	-2.70613	0.00680721	0.059233	BCL2L2	14
ENSG00000122490	2083.52	-0.276237	0.115599	-2.38962	0.0168658	0.136532	SLC66A2	18	ENSG00000071539	179.039	-0.519881	0.235039	-2.21189	0.0269743	0.236689	TRIP13	5	ENSG00000149639	12013.8	-0.168474	0.0622602	-2.70597	0.00681054	0.059233	MTCL2	20
ENSG00000006756	540.815	0.558023	0.233586	2.38894	0.016897	0.136717	ARSD	X	ENSG00000197702	796.176	-0.817478	0.369689	-2.21126	0.0270177	0.236689	PARVA	11	ENSG00000135540	643.969	-0.787512	0.291051	-2.70575	0.00681498	0.0592425	NHSL1	6
ENSG00000105568	14740.7	-0.215931	0.0904031	-2.38854	0.0169155	0.1368	PPP2R1A	19	ENSG00000198198	2498.17	0.257188	0.116295	2.21151	0.0270004	0.236689	SZT2	1	ENSG00000185974	9.72136	2.6636	0.984561	2.70536	0.00682297	0.0592829	GRK1	13
ENSG00000196177	1226.53	0.341673	0.143076	2.38805	0.0169381	0.136849	ACADSB	10	ENSG00000213190	15172.8	0.344807	0.155922	2.21141	0.0270074	0.236689	MLLT11	1	ENSG00000095321	1853.92	-0.332975	0.123103	-2.70485	0.00683358	0.0593371	CRAT	9
ENSG00000235859	121.194	0.61268	0.25656	2.38805	0.0169378	0.136849		7	ENSG00000270011	320.122	0.413156	0.186797	2.2118	0.0269808	0.236689	ZNF559-ZNF177	19	ENSG00000178965	176.107	-0.717533	0.265288	-2.70473	0.0068359	0.0593371	ERICH3	1
ENSG00000197345	695.16	-0.371459	0.155565	-2.3878	0.0169496	0.136875	MRPL21	11	ENSG00000184908	15.9729	0.838109	0.379116	2.21069	0.0270573	0.236921	CLCNKB	1	ENSG00000084774	2653.35	-0.33606	0.124311	-2.70337	0.006864	0.0595266	CAD	2
ENSG00000105447	1009.57	-0.472083	0.1979	-2.38546	0.0170579	0.137682	GRWD1	19	ENSG00000100105	4238.12	0.22122	0.100092	2.21016	0.027094	0.237121	PATZ1	22	ENSG00000141664	819.917	-0.271201	0.10032	-2.70335	0.00686445	0.0595266	ZCCHC2	18
ENSG00000261236	1112.8	-0.369636	0.155051	-2.38397	0.0171269	0.138171	BOP1	8	ENSG00000137411	117.616	0.558384	0.252665	2.20998	0.0271068	0.237121	VARS2	6	ENSG00000120868	1358.77	-0.263574	0.0975189	-2.7028	0.00687591	0.0595969	APAF1	12
ENSG00000118197	447.642	0.390172	0.163748	2.38276	0.0171833	0.138339	DDX59	1	ENSG00000164379	27.3077	-2.408	1.08979	-2.2096	0.0271331	0.237236	FOXQ1	6	ENSG00000175768	1112.19	0.372377	0.137791	2.70247	0.00688267	0.0595972	TOMM5	9
ENSG00000126814	794.125	0.31412	0.131823	2.38289	0.0171772	0.138339	TRMT5	14	ENSG00000148337	6145.87	0.178672	0.0808861	2.20893	0.0271792	0.237523	CIZ1	9	ENSG00000198729	883.681	0.598155	0.221335	2.70249	0.00688223	0.0595972	PPP1R14C	6
ENSG00000137713	513.448	0.460968	0.193443	2.38296	0.0171741	0.138339	PPP2R1B	11	ENSG00000105518	606.92	-0.568434	0.257489	-2.20761	0.0272715	0.237671	TMEM205	19	ENSG00000074319	2023.76	0.239361	0.088608	2.70135	0.00690594	0.0597023	TSG101	11
ENSG00000244486	456.799	0.514926	0.216117	2.38262	0.0171897	0.138339	SCARF2	22	ENSG00000106460	1653.93	-0.239446	0.108467	-2.20754	0.0272766	0.237671	TMEM106B	7	ENSG00000099977	720.378	0.382085	0.141465	2.70091	0.00691503	0.0597023	DDT	22
ENSG00000261127	85.4607	-1.02731	0.431112	-2.38293	0.0171757	0.138339		16	ENSG00000115350	352.558	-0.590442	0.267399	-2.20809	0.0272377	0.237671	POLE4	2	ENSG00000107263	8825.89	-0.200435	0.074208	-2.701	0.0069132	0.0597023	RAPGEF1	9
ENSG00000151789	663.897	-0.485943	0.204134	-2.38052	0.0172884	0.138835	ZNF385D	3	ENSG00000122884	548.662	-0.342767	0.15526	-2.2077	0.0272655	0.237671	P4HA1	10	ENSG00000132823	1151.85	0.242195	0.0896497	2.70157	0.00690135	0.0597023	OSER1	20
ENSG00000162063	668.748	-0.355616	0.149391	-2.38044	0.0172921	0.138835	CCNF	16	ENSG00000165996	303.12	-0.36245	0.164135	-2.20824	0.0272277	0.237671	HACD1	10	ENSG00000169884	115.597	0.498	0.184377	2.70099	0.00691328	0.0597023	WNT10B	12
ENSG00000162722	191.701	-0.804541	0.337968	-2.38053	0.0172879	0.138835	TRIM58	1	ENSG00000172568	248.883	-0.962032	0.43583	-2.20736	0.0272891	0.237671	FNDC9	5	ENSG00000185046	2095.52	-0.247693	0.0916955	-2.70125	0.00690788	0.0597023	ANKS1B	12
ENSG00000171827	677.349	0.37925	0.159322	2.38041	0.0172934	0.138835	ZNF570	19	ENSG00000198363	1340.91	-0.268862	0.121753	-2.20826	0.0272262	0.237671	ASPH	8	ENSG00000277443	23377.9	-0.219069	0.0811156	-2.70069	0.00691949	0.0597118	MARCKS	6
ENSG00000196544	445.457	-0.40857	0.17161	-2.38081	0.0172748	0.138835	BORCS6	17	ENSG00000175931	4358.15	0.252539	0.114418	2.20716	0.0273028	0.237673	UBE2O	17	ENSG00000138100	7.74504	1.46712	0.543295	2.70041	0.00692536	0.0597334	TRIM54	2
ENSG00000161179	411.842	-0.419249	0.176154	-2.38002	0.0173119	0.138916	YDJC	22	ENSG00000239857	2033.68	0.165666	0.0750713	2.20678	0.0273294	0.23779	GET4	7	ENSG00000146386	328.932	0.354577	0.13137	2.69907	0.00695331	0.0599452	ABRACL	6
ENSG00000035687	1793.85	0.321709	0.135196	2.37957	0.0173329	0.139017	ADSS2	1	ENSG00000140057	49.3504	-0.655947	0.297409	-2.20554	0.0274164	0.238259	AK7	14	ENSG00000090905	2264.05	-0.232966	0.086319	-2.6989	0.00695699	0.0599478	TNRC6A	16
ENSG00000186635	690.75	0.43017	0.18079	2.37939	0.0173413	0.139017	ARAP1	11	ENSG00000165716	2251.74	0.301268	0.136614	2.20525	0.0274366	0.238259	DIPK1B	9	ENSG00000078328	3919.21	0.99762	0.369761	2.69802	0.00697539	0.0600772	RBFOX1	16
ENSG00000166479	1356.45	0.540254	0.227079	2.37914	0.0173529	0.139042	TMX3	18	ENSG00000178623	282.231	0.534389	0.242278	2.20568	0.0274061	0.238259	GPR35	2	ENSG00000226278	18.5368	-1.89758	0.703601	-2.69695	0.00699769	0.06024	PSPHP1	7
ENSG00000174514	146.877	0.673268	0.283286	2.37664	0.0174714	0.139856	MFSD4A	1	ENSG00000188158	695.461	-0.439187	0.199143	-2.20539	0.0274268	0.238259	NHS	X	ENSG00000143816	219.013	0.39979	0.148288	2.69605	0.00701674	0.0603746	WNT9A	1
ENSG00000184281	1061.69	-0.308301	0.129721	-2.37665	0.0174706	0.139856	TSSC4	11	ENSG00000151838	12.4756	-1.03623	0.469999	-2.20475	0.0274713	0.238445	CCDC175	14	ENSG00000104154	556.369	0.30034	0.11145	2.69484	0.00704225	0.0605647	SLC30A4	15
ENSG00000106153	2877.72	-0.282128	0.118728	-2.37625	0.0174895	0.139933	CHCHD2	7	ENSG00000119280	1374.45	-0.427706	0.194028	-2.20435	0.0274997	0.238576	C1orf198	1	ENSG00000204642	11.4598	1.4513	0.538789	2.69363	0.00706794	0.0607562	HLA-F	6
ENSG00000105409	38624.8	-0.418281	0.176046	-2.37598	0.0175025	0.139969	ATP1A3	19	ENSG00000143149	879.612	-0.367915	0.166983	-2.2033	0.0275733	0.239098	ALDH9A1	1	ENSG00000163431	21.6599	-1.02082	0.379051	-2.6931	0.0070791	0.0607998	LMOD1	1
ENSG00000140297	33.0281	1.09268	0.46003	2.37525	0.0175373	0.140058	GCNT3	15	ENSG00000148218	1995.9	0.304456	0.138203	2.20296	0.0275975	0.239192	ALAD	9	ENSG00000254772	24559.6	0.388045	0.14409	2.69306	0.00707987	0.0607998	EEF1G	11
ENSG00000143469	2282.84	0.41131	0.173195	2.37484	0.0175567	0.140058	SYT14	1	ENSG00000103671	810.275	0.178224	0.0809329	2.20212	0.0276571	0.239543	TRIP4	15	ENSG00000198814	622.328	0.405824	0.150722	2.69253	0.00709128	0.0608683	GK	X
ENSG00000169972	324.351	-0.43854	0.184672	-2.3747	0.0175633	0.140058	PUSL1	1	ENSG00000122966	910.748	-0.717747	0.325952	-2.20201	0.0276648	0.239543	CIT	12	ENSG00000173588	168.095	-0.764828	0.284168	-2.69147	0.00711385	0.0610325	CEP83	12
ENSG00000196586	1665.85	0.381675	0.160669	2.37554	0.0175235	0.140058	MYO6	6	ENSG00000171121	65.2661	-0.666401	0.302696	-2.20155	0.0276969	0.239589	KCNMB3	3	ENSG00000146833	378.945	0.799689	0.297206	2.69069	0.00713042	0.061121	TRIM4	7
ENSG00000204070	826.359	-0.455727	0.191912	-2.37467	0.0175646	0.140058	SYS1	20	ENSG00000203805	245.242	-1.26965	0.576674	-2.20168	0.0276877	0.239589	PLPP4	10	ENSG00000174891	579.212	-0.339961	0.126349	-2.69066	0.00713107	0.061121	RSRC1	3
ENSG00000283782	242.325	0.893592	0.37625	2.37499	0.0175493	0.140058		5	ENSG00000112290	5247.61	0.201073	0.091373	2.20058	0.0277661	0.240071	WASF1	6	ENSG00000074755	3565.76	-0.214149	0.0796122	-2.6899	0.00714736	0.061231	ZZEF1	17
ENSG00000162980	1299.33	-0.282548	0.119019	-2.37397	0.0175981	0.140258	ARL5A	2	ENSG00000146909	766.185	0.296447	0.134743	2.2001	0.0277999	0.240223	NOM1	7	ENSG00000142396	2212.52	0.310422	0.115434	2.68917	0.00716301	0.0613355	ERVK3-1	19
ENSG00000088448	4020.79	0.493604	0.208016	2.37292	0.0176483	0.140454	ANKRD10	13	ENSG00000172687	1471.06	0.250516	0.113873	2.19995	0.0278104	0.240223	ZNF738	19	ENSG00000162616	608.532	0.270192	0.10048	2.689	0.00716662	0.0613367	DNAJB4	1
ENSG00000180440	102.479	0.987626	0.416163	2.37317	0.0176362	0.140454	SERTM1	13	ENSG00000118804	68.5847	-1.07184	0.487478	-2.19874	0.0278962	0.240847	STBD1	4	ENSG00000197912	3775.25	-0.239105	0.0889332	-2.68859	0.00717543	0.0613825	SPG7	16
ENSG00000204779	290.958	-0.748959	0.315618	-2.37299	0.0176446	0.140454	FOXD4L5	9	ENSG00000106086	2679.29	0.354728	0.161387	2.198	0.0279494	0.241104	PLEKHA8	7	ENSG00000064201	46.0922	-1.01861	0.378907	-2.68828	0.00718207	0.0614096	TSPAN32	11
ENSG00000105856	304.815	0.590361	0.24882	2.37264	0.0176612	0.14049	HBP1	7	ENSG00000123989	3075.04	-0.271273	0.123424	-2.1979	0.0279561	0.241104	CHPF	2	ENSG00000174945	59.3843	-0.592476	0.220455	-2.68751	0.00719866	0.0615218	AMZ1	7
ENSG00000144120	186.653	-0.499195	0.210436	-2.3722	0.0176826	0.140591	TMEM177	2	ENSG00000261949	24.7172	1.05732	0.481092	2.19776	0.0279663	0.241104	GFY	19	ENSG00000004139	3439.69	-0.225062	0.0837611	-2.68695	0.00721079	0.0615661	SARM1	17
ENSG00000170006	72.0335	0.773551	0.326394	2.37	0.0177883	0.141364	TMEM154	4	ENSG00000102678	665.32	0.389538	0.177345	2.1965	0.0280564	0.241763	FGF9	13	ENSG00000250366	1453.91	0.49253	0.183294	2.6871	0.00720757	0.0615661	TUNAR	14
ENSG00000134508	396.447	-0.385442	0.162661	-2.3696	0.0178075	0.141435	CABLES1	18	ENSG00000178033	198.999	1.12645	0.512922	2.19615	0.0280812	0.241861	CALHM5	6	ENSG00000152795	12985.6	-0.221826	0.0825629	-2.68675	0.00721512	0.0615734	HNRNPDL	4
ENSG00000151812	386.489	-1.04883	0.442645	-2.36945	0.0178144	0.141435	SLC35F4	14	ENSG00000164707	126.576	0.518732	0.236253	2.19566	0.0281163	0.242046	SLC13A4	7	ENSG00000204623	672.531	0.31701	0.117999	2.68654	0.00721967	0.0615826	POLR1HASP	6
ENSG00000143612	4850.77	-0.276852	0.116864	-2.369	0.0178362	0.141491	C1orf43	1	ENSG00000108557	6887.75	0.247267	0.112653	2.19494	0.0281679	0.242077	RAI1	17	ENSG00000106144	1012.81	0.202408	0.0753853	2.68498	0.0072534	0.0618405	CASP2	7
ENSG00000261150	586.462	-0.769134	0.324673	-2.36895	0.0178386	0.141491	EPPK1	8	ENSG00000119681	883.895	-1.92361	0.876407	-2.19488	0.0281722	0.242077	LTBP2	14	ENSG00000256029	252.238	-0.489199	0.182248	-2.68425	0.00726923	0.0619458		1
ENSG00000081189	1138.63	1.73831	0.733934	2.36848	0.0178614	0.141529	MEF2C	5	ENSG00000149346	680.279	-0.285099	0.129928	-2.19429	0.0282145	0.242077	SLX4IP	20	ENSG00000089022	2406.15	0.147225	0.0548733	2.683	0.00729653	0.0621267	MAPKAPK5	12
ENSG00000100336	135.051	0.802611	0.338895	2.36832	0.0178691	0.141529	APOL4	22	ENSG00000161036	2094.74	0.33289	0.151702	2.19436	0.0282095	0.242077	LRWD1	7	ENSG00000176244	289.276	-0.461272	0.171937	-2.6828	0.00730078	0.0621267	ACBD7	10
ENSG00000107130	12234.5	-0.380315	0.160563	-2.36864	0.0178536	0.141529	NCS1	9	ENSG00000187498	3704.43	-1.393	0.634543	-2.19527	0.028144	0.242077	COL4A1	13	ENSG00000187838	337.011	-0.422943	0.15765	-2.68279	0.00730098	0.0621267	PLSCR3	17
ENSG00000153246	151.581	1.12155	0.473625	2.36801	0.017884	0.141579	PLA2R1	2	ENSG00000197857	902.05	0.237164	0.108082	2.19429	0.0282146	0.242077	ZNF44	19	ENSG00000188611	119.605	0.830569	0.309672	2.68209	0.00731635	0.0622276	ASAH2	10
ENSG00000099804	1996.99	-0.319665	0.135062	-2.3668	0.0179426	0.141906	CDC34	19	ENSG00000197958	5435.35	-0.376341	0.171474	-2.19473	0.0281828	0.242077	RPL12	9	ENSG00000104140	144.856	-0.382598	0.142666	-2.68178	0.00732319	0.0622559	RHOV	15
ENSG00000163611	187.377	0.663663	0.280395	2.36689	0.0179382	0.141906	SPICE1	3	ENSG00000168000	4878.17	0.317861	0.144877	2.194	0.0282352	0.242137	BSCL2	11	ENSG00000171863	3222.83	0.425776	0.158793	2.68132	0.00733321	0.0623112	RPS7	2
ENSG00000127528	64.8469	0.885433	0.374168	2.36641	0.0179617	0.141931	KLF2	19	ENSG00000113272	357.023	-0.404999	0.184747	-2.19219	0.028366	0.24291	THG1L	5	ENSG00000169856	2273.07	1.3776	0.513914	2.6806	0.00734908	0.0624161	ONECUT1	15
ENSG00000161249	24.1843	1.41761	0.599109	2.36621	0.0179715	0.141931	DMKN	19	ENSG00000139618	67.0923	0.515152	0.234991	2.19222	0.0283636	0.24291	BRCA2	13	ENSG00000138316	125.954	1.08081	0.403313	2.67983	0.00736602	0.0624403	ADAMTS14	10
ENSG00000187051	897.946	-0.30909	0.130622	-2.36629	0.0179673	0.141931	RPS19BP1	22	ENSG00000183778	126.424	-1.08915	0.496768	-2.19246	0.0283461	0.24291	B3GALT5	21	ENSG00000151806	1386.38	0.26178	0.0976829	2.67989	0.00736461	0.0624403	GUF1	4
ENSG00000074803	42.6343	1.50652	0.636786	2.36582	0.0179903	0.14197	SLC12A1	15	ENSG00000147655	184.813	-1.45827	0.665278	-2.19198	0.0283812	0.242924	RSPO2	8	ENSG00000188674	281.896	0.518753	0.193547	2.68025	0.00735675	0.0624403	C2orf80	2
ENSG00000158417	771.509	0.772325	0.326461	2.36575	0.0179937	0.14197	EIF5B	2	ENSG00000113319	703.899	-1.57243	0.717447	-2.1917	0.0284015	0.242982	RASGRF2	5	ENSG00000205560	847.004	-0.298936	0.111545	-2.67996	0.00736304	0.0624403	CPT1B	22
ENSG00000132716	3629.89	0.251827	0.106536	2.36376	0.0180904	0.142665	DCAF8	1	ENSG00000181656	144.638	-0.782168	0.356977	-2.19109	0.0284453	0.24324	GPR88	1	ENSG00000095637	3034.96	-0.353986	0.132105	-2.67958	0.00737142	0.0624562	SORBS1	10
ENSG00000099977	748.331	-0.406577	0.172042	-2.36325	0.0181157	0.142728	DDT	22	ENSG00000123600	587.037	-0.377799	0.172454	-2.19072	0.0284721	0.243353	METTL8	2	ENSG00000064692	1004.57	-0.564286	0.210644	-2.67886	0.00738733	0.0625312	SNCAIP	5
ENSG00000177225	2429.83	-0.347953	0.147233	-2.36328	0.0181141	0.142728	GATD1	11	ENSG00000249616	9.52784	0.942924	0.430721	2.18918	0.0285841	0.244193	CCNB3P1	5	ENSG00000121417	1120.68	-0.238689	0.0890994	-2.67891	0.00738627	0.0625312	ZNF211	19
ENSG00000142621	38.8932	1.10415	0.467493	2.36186	0.0181833	0.143124	FHAD1	1	ENSG00000204531	16.0248	0.832704	0.380464	2.18865	0.0286219	0.2444	POU5F1	6	ENSG00000107829	473.17	-0.511086	0.190837	-2.67814	0.00740331	0.0626366	FBXW4	10
ENSG00000164494	400.279	0.454807	0.192557	2.36194	0.0181795	0.143124	PDSS2	6	ENSG00000113108	1891.67	0.33247	0.151954	2.18797	0.0286717	0.244641	APBB3	5	ENSG00000101247	1028.85	0.324355	0.121138	2.67758	0.00741566	0.0626415	NDUFAF5	20
ENSG00000114446	1320.31	-0.345759	0.146423	-2.36137	0.0182074	0.143245	IFT57	3	ENSG00000167767	18.3735	-1.31745	0.602154	-2.18789	0.0286775	0.244641	KRT80	12	ENSG00000125375	355.946	-0.248881	0.0929452	-2.67772	0.00741253	0.0626415	DMAC2L	14
ENSG00000166710	1183.44	0.887648	0.376077	2.36028	0.0182612	0.1436	B2M	15	ENSG00000125148	57.5306	-1.39044	0.635679	-2.18732	0.028719	0.244776	MT2A	16	ENSG00000181404	590.986	0.356414	0.133116	2.67747	0.00741803	0.0626415	WASHC1	9
ENSG00000108786	723.868	-0.315259	0.133619	-2.35939	0.0183051	0.143877	HSD17B1	17	ENSG00000164346	1931.45	-0.294833	0.134793	-2.1873	0.0287208	0.244776	NSA2	5	ENSG00000236216	7.98409	1.75048	0.653747	2.67761	0.00741499	0.0626415	PPP1R11P1	1
ENSG00000079102	7158.18	-0.478557	0.203139	-2.35581	0.0184824	0.145063	RUNX1T1	8	ENSG00000077279	33558.6	0.458916	0.209913	2.18622	0.0287996	0.245214	DCX	X	ENSG00000103316	19.647	-1.31601	0.491766	-2.67608	0.00744879	0.0628713	CRYM	16
ENSG00000107201	130.198	0.589785	0.250345	2.35589	0.0184785	0.145063	RIGI	9	ENSG00000136521	1201.85	-0.375221	0.171619	-2.18636	0.0287892	0.245214	NDUFB5	3	ENSG00000171960	495.527	0.283572	0.10599	2.67546	0.00746259	0.0629578	PPIH	1
ENSG00000178301	368.74	-0.47022	0.199594	-2.35588	0.0184789	0.145063	AQP11	11	ENSG00000182771	1699.97	0.341189	0.156095	2.18577	0.0288322	0.245259	GRID1	10	ENSG00000099219	419.531	-0.209864	0.078493	-2.67367	0.00750266	0.0632657	ERMP1	9
ENSG00000103544	1748.54	-0.318657	0.135323	-2.35479	0.0185334	0.145394	VPS35L	16	ENSG00000198755	5662.2	-0.323498	0.148	-2.18579	0.0288307	0.245259	RPL10A	6	ENSG00000110619	3518.87	0.582998	0.21809	2.6732	0.00751321	0.0632945	CARS1	11
ENSG00000082515	641.24	-0.383056	0.162715	-2.35416	0.0185648	0.145572	MRPL22	5	ENSG00000104722	12369.1	0.550253	0.251811	2.18519	0.0288752	0.245391	NEFM	8	ENSG00000272602	239.189	0.358259	0.134012	2.67334	0.00750995	0.0632945	ZNF595	4
ENSG00000105429	8389.94	0.283815	0.120572	2.3539	0.0185777	0.145603	MEGF8	19	ENSG00000143429	211.452	-0.329398	0.150731	-2.18534	0.0288641	0.245391	LSP1P4	2	ENSG00000124249	14.2052	1.15638	0.432615	2.67301	0.00751737	0.0632995	KCNK15	20
ENSG00000112981	278.113	0.677031	0.287738	2.35295	0.0186253	0.145907	NME5	5	ENSG00000280286	7.92734	-1.22577	0.561015	-2.18491	0.0288956	0.245448	FRG1KP	9	ENSG00000204956	51.0313	0.494341	0.184987	2.6723	0.00753332	0.0634036	PCDHGA1	5
ENSG00000102003	16358.1	-0.28734	0.122135	-2.35265	0.0186401	0.145953	SYP	X	ENSG00000178776	16.6203	-3.70829	1.69794	-2.18399	0.0289631	0.245905	C5orf46	5	ENSG00000167984	115.85	0.487445	0.182428	2.67199	0.00754033	0.063407	NLRC3	16
ENSG00000106034	20.5105	1.3621	0.579241	2.35153	0.0186965	0.146326	CPED1	7	ENSG00000102032	420.78	-0.375405	0.171913	-2.18369	0.0289848	0.245972	RENBP	X	ENSG00000254004	1304.35	-0.459576	0.171999	-2.67196	0.00754088	0.063407	ZNF260	19
ENSG00000099960	86.8463	0.971273	0.413195	2.35064	0.0187412	0.146467	SLC7A4	22	ENSG00000218891	1570.86	0.388156	0.177776	2.1834	0.0290064	0.246039	ZNF579	19	ENSG00000138674	4459.86	0.219245	0.0820645	2.67162	0.00754853	0.0634413	SEC31A	4
ENSG00000142534	15054.4	-0.406973	0.173127	-2.35072	0.0187371	0.146467	RPS11	19	ENSG00000243244	237.394	-0.709956	0.325235	-2.1829	0.0290431	0.246234	STON1	2	ENSG00000069329	5695.53	0.1918	0.0717957	2.67146	0.00755212	0.0634414	VPS35	16
ENSG00000261949	15.8992	1.86273	0.792433	2.35064	0.018741	0.146467	GFY	19	ENSG00000105887	7538.98	-0.191553	0.0877668	-2.18252	0.029071	0.246236	MTPN	7	ENSG00000019991	33.0322	1.74787	0.654588	2.67019	0.00758092	0.0636469	HGF	7
ENSG00000065308	619.048	0.73539	0.313035	2.34923	0.0188125	0.146816	TRAM2	6	ENSG00000183044	5673.05	-0.395098	0.181015	-2.18267	0.0290598	0.246236	ABAT	16	ENSG00000126522	571.77	-0.433997	0.162542	-2.67006	0.00758377	0.0636469	ASL	7
ENSG00000106991	91.4875	0.91007	0.38737	2.34936	0.0188058	0.146816	ENG	9	ENSG00000124496	601.679	0.422457	0.1936	2.18211	0.0291013	0.246376	TRERF1	6	ENSG00000253919	8.90684	1.50924	0.565381	2.66942	0.00759817	0.0637376	THAP12P7	8
ENSG00000139636	2537.78	-0.251814	0.10719	-2.34924	0.0188118	0.146816	LMBR1L	12	ENSG00000135577	39.9606	-1.1958	0.548223	-2.18124	0.029166	0.246691	NMBR	6	ENSG00000099251	5.2939	2.15684	0.808107	2.66901	0.00760755	0.0637861	HSD17B7P2	10
ENSG00000078699	3234.68	-0.283991	0.120896	-2.34905	0.0188216	0.146817	CBFA2T2	20	ENSG00000154721	383.759	-0.781848	0.358432	-2.1813	0.0291611	0.246691	JAM2	21	ENSG00000124702	4163.58	0.225063	0.0843472	2.66829	0.00762384	0.0638925	KLHDC3	6
ENSG00000197006	5926.62	-0.248933	0.105997	-2.34849	0.0188497	0.146967	METTL9	16	ENSG00000196440	2489.09	0.205811	0.094401	2.18018	0.0292439	0.247232	ARMCX4	X	ENSG00000068078	740.745	-1.74849	0.655521	-2.66732	0.00764577	0.064046	FGFR3	4
ENSG00000112964	70.261	0.867137	0.369342	2.34779	0.0188854	0.147176	GHR	5	ENSG00000066629	2043.08	0.505561	0.231995	2.17919	0.0293175	0.247593	EML1	14	ENSG00000028839	1012.99	0.286871	0.107577	2.66664	0.00766129	0.0641457	TBPL1	6
ENSG00000150051	96.8049	-1.0182	0.433722	-2.34758	0.0188956	0.147186	MKX	10	ENSG00000124571	2667.01	0.262957	0.120675	2.17905	0.0293281	0.247593	XPO5	6	ENSG00000169047	3669.98	-0.243649	0.0913808	-2.6663	0.00766902	0.0641529	IRS1	2
ENSG00000139514	6509.37	-0.272784	0.116239	-2.34676	0.0189375	0.147304	SLC7A1	13	ENSG00000225849	58.7877	0.518475	0.237929	2.17912	0.029323	0.247593	MKRN7P	20	ENSG00000213930	625.292	-0.22357	0.0838508	-2.66629	0.00766939	0.0641529	GALT	9
ENSG00000157600	753.727	-0.41098	0.175126	-2.34676	0.0189373	0.147304	TMEM164	X	ENSG00000131013	947.25	-0.199683	0.0916473	-2.17883	0.0293445	0.247615	PPIL4	6	ENSG00000137876	4131.63	0.446686	0.167613	2.66498	0.0076992	0.0643448	RSL24D1	15
ENSG00000186897	2738.75	-1.637	0.697471	-2.34705	0.0189225	0.147304	C1QL4	12	ENSG00000077454	1361.65	0.392175	0.180043	2.17822	0.0293893	0.247876	LRCH4	7	ENSG00000216901	13.8283	1.34356	0.504155	2.66497	0.0076996	0.0643448	ZNF603P	6
ENSG00000161955	217.315	-0.510954	0.217833	-2.34562	0.0189955	0.147685	TNFSF13	17	ENSG00000153814	1982.13	-0.307868	0.141381	-2.17759	0.0294368	0.24816	JAZF1	7	ENSG00000128487	1858.92	-0.544221	0.204252	-2.66446	0.0077113	0.0644122	SPECC1	17
ENSG00000158985	2099.81	0.31556	0.134559	2.34515	0.0190196	0.147803	CDC42SE2	5	ENSG00000012171	454.35	0.50177	0.230495	2.17692	0.0294863	0.24846	SEMA3B	3	ENSG00000039650	775.241	-0.350465	0.13157	-2.6637	0.00772856	0.0644956	PNKP	19
ENSG00000165948	266.017	0.485841	0.207243	2.3443	0.0190629	0.14807	IFI27L1	14	ENSG00000100417	1372.13	-0.3529	0.162179	-2.17598	0.0295566	0.248935	PMM1	22	ENSG00000147689	31.9328	0.944987	0.35476	2.66374	0.00772773	0.0644956	FAM83A	8
ENSG00000203668	1817.39	0.423669	0.180739	2.34409	0.0190735	0.148082	CHML	1	ENSG00000186567	678.416	0.336713	0.15484	2.17458	0.0296613	0.249638	CEACAM19	19	ENSG00000103769	4096.07	0.313809	0.117822	2.66342	0.00773506	0.0645195	RAB11A	15
ENSG00000135740	201.248	-0.654815	0.279374	-2.34386	0.0190853	0.148104	SLC9A5	16	ENSG00000267740	16.7532	0.886053	0.407475	2.17449	0.029668	0.249638		19	ENSG00000076351	813.217	0.312336	0.117311	2.66247	0.00775697	0.064661	SLC46A1	17
ENSG00000176058	765.482	-0.367217	0.15671	-2.34329	0.0191145	0.148261	TPRN	9	ENSG00000064787	14.9239	-1.38905	0.639233	-2.173	0.0297806	0.250202	BCAS1	20	ENSG00000241489	1507.1	-0.580257	0.217948	-2.66237	0.00775932	0.064661		X
ENSG00000079313	1873.02	-0.361643	0.154412	-2.34206	0.0191774	0.148631	REXO1	19	ENSG00000069020	2535.76	0.670718	0.308658	2.17301	0.0297794	0.250202	MAST4	5	ENSG00000115514	569.748	0.28104	0.105594	2.6615	0.00777928	0.0647664	TXNDC9	2
ENSG00000140451	17.798	2.05881	0.879078	2.34201	0.0191802	0.148631	PIF1	15	ENSG00000165280	6988.46	-0.214901	0.0989019	-2.17287	0.02979	0.250202	VCP	9	ENSG00000185787	19208.1	0.280647	0.105443	2.66159	0.00777735	0.0647664	MORF4L1	15
ENSG00000143294	3482.12	-0.27897	0.119127	-2.34178	0.0191918	0.148651	PRCC	1	ENSG00000170852	1915.41	0.175742	0.0808803	2.17286	0.0297909	0.250202	KBTBD2	7	ENSG00000166763	182.279	0.521729	0.196041	2.66133	0.00778324	0.064769	STRCP1	15
ENSG00000250722	203.054	1.01373	0.432931	2.34155	0.0192041	0.148676	SELENOP	5	ENSG00000172403	189.021	-0.835916	0.384861	-2.172	0.0298558	0.250629	SYNPO2	4	ENSG00000140538	4080.02	-0.45692	0.171704	-2.66109	0.00778874	0.064782	NTRK3	15
ENSG00000165521	811.509	0.444012	0.189701	2.34058	0.0192537	0.148991	EML5	14	ENSG00000140104	691.406	0.209513	0.0964824	2.17151	0.0298925	0.250819	CLBA1	14	ENSG00000151239	1770.41	-0.266725	0.100237	-2.66095	0.00779211	0.064782	TWF1	12
ENSG00000196792	1355.41	0.306692	0.13109	2.33955	0.0193068	0.149331	STRN3	14	ENSG00000138399	931.434	-0.224408	0.103394	-2.17042	0.0299752	0.25116	FASTKD1	2	ENSG00000173486	541.932	-0.470246	0.176738	-2.6607	0.00779776	0.0647986	FKBP2	11
ENSG00000075239	1193.12	0.351506	0.150269	2.33919	0.0193257	0.149348	ACAT1	11	ENSG00000141485	99.1545	-1.20618	0.555725	-2.17047	0.0299713	0.25116	SLC13A5	17	ENSG00000179364	11180.7	-0.248932	0.093575	-2.66024	0.00780847	0.0648571	PACS2	14
ENSG00000105287	321.653	0.627602	0.268341	2.33882	0.0193447	0.149348	PRKD2	19	ENSG00000175040	2021.87	0.725565	0.334275	2.17056	0.0299641	0.25116	CHST2	3	ENSG00000168447	5.27332	-2.57384	0.967655	-2.65987	0.00781705	0.064898	SCNN1B	16
ENSG00000132541	187.14	0.506116	0.216377	2.33905	0.0193327	0.149348	RIDA	8	ENSG00000144040	609.341	-0.452512	0.208584	-2.16945	0.0300483	0.251655	SFXN5	2	ENSG00000268400	106.946	0.535472	0.201345	2.65947	0.00782635	0.0649448		19
ENSG00000135447	1142.04	0.446593	0.190963	2.33864	0.0193542	0.149348	PPP1R1A	12	ENSG00000178026	607.405	0.289702	0.133549	2.16925	0.0300635	0.251664	LRRC75B	22	ENSG00000187079	1907.94	-0.80051	0.301081	-2.65879	0.00784227	0.0650465	TEAD1	11
ENSG00000278535	369.712	-0.479152	0.204884	-2.33865	0.0193537	0.149348	DHRS11	17	ENSG00000291240	54.9497	-0.931846	0.42965	-2.16885	0.030094	0.251802		22	ENSG00000159214	328.485	-0.497464	0.18717	-2.65782	0.00786485	0.0651975	CCDC24	1
ENSG00000103257	10793.5	-0.367953	0.157464	-2.33674	0.0194528	0.149969	SLC7A5	16	ENSG00000186007	82.4947	0.73058	0.336907	2.16849	0.0301212	0.251912	LEMD1	1	ENSG00000274602	458.196	1.08311	0.40754	2.65769	0.00786784	0.0651975	PI4KAP1	22
ENSG00000258429	554.544	-0.374354	0.1602	-2.33679	0.0194502	0.149969	PDF	16	ENSG00000078401	73.8306	-1.79277	0.827233	-2.16718	0.0302209	0.252391	EDN1	6	ENSG00000136040	3983.88	-0.350556	0.131934	-2.65705	0.00788285	0.0652913	PLXNC1	12
ENSG00000184659	52.858	-1.26892	0.543082	-2.33652	0.0194642	0.149986	FOXD4L4	9	ENSG00000120820	180.998	-0.40075	0.184913	-2.16723	0.0302173	0.252391	GLT8D2	12	ENSG00000181218	425.132	0.489435	0.184217	2.65685	0.00788754	0.0652997	H2AC25	1
ENSG00000137822	1681.13	-0.327841	0.140356	-2.33578	0.0195028	0.150214	TUBGCP4	15	ENSG00000149451	18.6213	-0.872247	0.402478	-2.16719	0.0302202	0.252391	ADAM33	20	ENSG00000173457	1418.46	-0.522884	0.196872	-2.65595	0.00790853	0.0654429	PPP1R14B	11
ENSG00000273540	27.6024	-1.52412	0.652918	-2.33431	0.0195794	0.150733	AGBL1	15	ENSG00000135740	252.53	0.477785	0.220485	2.16698	0.0302366	0.252404	SLC9A5	16	ENSG00000149970	1324.68	0.286746	0.108003	2.65499	0.00793097	0.065598	CNKSR2	X
ENSG00000143434	3488.7	0.232785	0.0997458	2.33378	0.0196073	0.150878	SEMA6C	1	ENSG00000085491	445.875	0.252365	0.116486	2.16647	0.0302751	0.25255	SLC25A24	1	ENSG00000149273	11361.6	0.425962	0.160548	2.65317	0.00797394	0.0659008	RPS3	11
ENSG00000161542	1986.51	-0.262232	0.112393	-2.33318	0.0196387	0.151049	PRPSAP1	17	ENSG00000115844	118.556	-2.25584	1.04133	-2.16631	0.0302875	0.25255	DLX2	2	ENSG00000284713	67.1528	-0.793564	0.299105	-2.65313	0.00797501	0.0659008	SMIM38	11
ENSG00000198216	5663.84	0.389601	0.16706	2.33211	0.0196951	0.151412	CACNA1E	1	ENSG00000131470	635.665	0.260834	0.120411	2.16619	0.0302964	0.25255	PSMC3IP	17	ENSG00000173442	368.347	-0.380662	0.143545	-2.65186	0.00800501	0.0661178	EHBP1L1	11
ENSG00000100302	254.443	-0.710443	0.304663	-2.3319	0.0197059	0.151424	RASD2	22	ENSG00000117228	32.3946	-2.12732	0.982418	-2.16539	0.0303575	0.252941	GBP1	1	ENSG00000105642	486.485	0.619021	0.233463	2.65148	0.0080141	0.0661409	KCNN1	19
ENSG00000125821	2309.04	-0.265872	0.11404	-2.33139	0.0197328	0.151561	DTD1	20	ENSG00000024862	130.223	-0.46707	0.215799	-2.16438	0.0304352	0.25347	CCDC28A	6	ENSG00000128298	198.766	0.286922	0.10822	2.65129	0.00801838	0.0661409	BAIAP2L2	22
ENSG00000145335	5786.08	-0.407946	0.175069	-2.33021	0.0197953	0.15197	SNCA	4	ENSG00000038427	3161.71	-0.752201	0.347713	-2.16328	0.0305195	0.253495	VCAN	5	ENSG00000142765	33.5685	0.590005	0.22254	2.65123	0.00801997	0.0661409	SYTL1	1
ENSG00000163661	537.732	-0.980328	0.420934	-2.32894	0.0198624	0.152343	PTX3	3	ENSG00000039560	763.864	-0.940272	0.434555	-2.16376	0.0304829	0.253495	RAI14	5	ENSG00000256537	1399.37	0.298457	0.112578	2.65111	0.00802273	0.0661409	SMIM10L1	12
ENSG00000221891	18.9393	-1.42078	0.610021	-2.32907	0.0198554	0.152343	FAM218BP	4	ENSG00000115318	202.98	-0.567126	0.262188	-2.16305	0.0305373	0.253495	LOXL3	2	ENSG00000223501	57.3694	1.25543	0.473621	2.6507	0.00803245	0.0661902	VPS52	6
ENSG00000018408	622.031	0.966166	0.41528	2.32654	0.0199896	0.153247	WWTR1	3	ENSG00000124493	793.596	0.486836	0.225041	2.16332	0.0305165	0.253495	GRM4	6	ENSG00000118407	85.8048	0.499468	0.188472	2.65009	0.00804693	0.0662787	FILIP1	6
ENSG00000226763	116.044	-0.65509	0.281637	-2.32601	0.0200181	0.153395	SRRM5	19	ENSG00000165566	3495.51	0.0927044	0.0428572	2.1631	0.0305338	0.253495	AMER2	13	ENSG00000121898	295.322	-1.38392	0.522356	-2.64939	0.00806373	0.0663736	CPXM2	10
ENSG00000007376	727.808	-0.303663	0.130579	-2.32551	0.0200445	0.153452	RPUSD1	16	ENSG00000198736	205.014	-0.362928	0.167701	-2.16414	0.0304533	0.253495	MSRB1	16	ENSG00000135314	89.8124	0.454664	0.171627	2.64914	0.00806968	0.0663736	KHDC1	6
ENSG00000109775	720.161	-0.349403	0.15027	-2.32517	0.0200628	0.153452	UFSP2	4	ENSG00000230183	28.6359	-0.979993	0.453057	-2.16307	0.0305361	0.253495	CNOT6LP1	15	ENSG00000152214	428.741	0.470414	0.177569	2.64919	0.00806861	0.0663736	RIT2	18
ENSG00000164061	7250.55	-0.282705	0.121579	-2.32527	0.0200573	0.153452	BSN	3	ENSG00000149231	3108.11	0.177472	0.0820592	2.16273	0.0305619	0.253581	CCDC82	11	ENSG00000152749	498.889	0.399636	0.150899	2.64838	0.00808797	0.0664931	GPR180	13
ENSG00000166851	145.3	1.03259	0.444022	2.32555	0.0200428	0.153452	PLK1	16	ENSG00000170558	7653.17	-0.28291	0.130839	-2.16228	0.0305969	0.253637	CDH2	18	ENSG00000144283	1826.61	-0.192427	0.0726652	-2.64813	0.00809388	0.0665109	PKP4	2
ENSG00000155657	1105.21	0.645219	0.277647	2.32388	0.0201317	0.153907	TTN	2	ENSG00000204071	139.608	-0.884244	0.40891	-2.16244	0.0305841	0.253637	TCEAL6	X	ENSG00000251705	705.001	1.86451	0.704417	2.64688	0.00812386	0.0667263	RNA5-8SP6	Y
ENSG00000145087	1043.09	0.452986	0.194941	2.3237	0.0201414	0.15391	STXBP5L	3	ENSG00000156564	233.831	-0.368998	0.170891	-2.15925	0.0308307	0.255457	LRFN2	6	ENSG00000008394	456.482	-1.80056	0.680329	-2.64661	0.00813038	0.066728	MGST1	12
ENSG00000085382	901.329	0.451894	0.194504	2.32332	0.0201622	0.153998	HACE1	6	ENSG00000160613	2036.89	0.30419	0.140929	2.15846	0.0308921	0.255846	PCSK7	11	ENSG00000111671	139.895	-0.434978	0.164356	-2.64656	0.0081316	0.066728	SPSB2	12
ENSG00000100918	832.279	0.416281	0.179227	2.32265	0.0201982	0.154202	REC8	14	ENSG00000105865	173.119	-0.307195	0.142361	-2.15785	0.0309392	0.256102	DUS4L	7	ENSG00000070761	1694.23	0.265508	0.100331	2.64632	0.00813738	0.0667446	CFAP20	16
ENSG00000166546	365.586	-0.675026	0.290699	-2.32208	0.0202286	0.154362	BEAN1	16	ENSG00000274049	10.8093	-1.83683	0.851294	-2.1577	0.0309515	0.256102	INO80B-WBP1	2	ENSG00000131471	59.4214	0.872138	0.329649	2.64565	0.0081533	0.0668443	AOC3	17
ENSG00000197321	1472.65	0.378944	0.163221	2.32167	0.0202508	0.154389	SVIL	10	ENSG00000140386	2736.68	-0.290614	0.134727	-2.15705	0.0310017	0.256398	SCAPER	15	ENSG00000179673	29.7516	-1.17376	0.443714	-2.64531	0.00816165	0.0668818	RPRML	17
ENSG00000198929	1119.48	0.325015	0.139988	2.32173	0.0202476	0.154389	NOS1AP	1	ENSG00000187800	23.1342	-1.5073	0.699237	-2.15563	0.0311126	0.257197	PEAR1	1	ENSG00000237161	26.746	1.57369	0.595028	2.64473	0.0081757	0.0669659		15
ENSG00000105698	4852.93	-0.459245	0.197959	-2.31989	0.0203466	0.155048	USF2	19	ENSG00000121570	72.7756	-1.22555	0.568961	-2.15401	0.0312396	0.258127	DPPA4	3	ENSG00000143768	6.02608	-2.23639	0.8457	-2.64443	0.00818282	0.0669933	LEFTY2	1
ENSG00000142959	79.5683	0.77443	0.334011	2.31857	0.0204181	0.155521	BEST4	1	ENSG00000140829	3153.97	0.281925	0.130946	2.15299	0.0313199	0.258671	DHX38	16	ENSG00000120539	285.13	-0.332572	0.1258	-2.64365	0.00820171	0.0671085	MASTL	10
ENSG00000065717	834.109	-0.436716	0.188413	-2.31787	0.0204564	0.155741	TLE2	19	ENSG00000139352	114.333	-0.92577	0.430189	-2.15201	0.0313969	0.259068	ASCL1	12	ENSG00000169592	1290.78	0.296329	0.112096	2.64354	0.00820447	0.0671085	INO80E	16
ENSG00000162618	57.1036	1.10845	0.478354	2.31721	0.0204922	0.155941	ADGRL4	1	ENSG00000174145	572.554	0.804057	0.373613	2.15211	0.0313883	0.259068	NWD2	4	ENSG00000254788	73.0694	0.434504	0.164392	2.6431	0.00821519	0.0671653	CKLF-CMTM1	16
ENSG00000104859	1638.25	-0.322803	0.139334	-2.31676	0.0205169	0.155985	CLASRP	19	ENSG00000130829	52.5212	0.823797	0.382896	2.15149	0.0314377	0.259285	DUSP9	X	ENSG00000283427	16.4919	1.11347	0.421412	2.64223	0.00823615	0.0673056		2
ENSG00000187796	70.4721	-1.08935	0.470187	-2.31684	0.0205126	0.155985	CARD9	9	ENSG00000142347	61.7531	1.09447	0.508782	2.15115	0.0314641	0.259383	MYO1F	19	ENSG00000188419	1045.17	0.216383	0.0819136	2.6416	0.00825162	0.0674009	CHM	X
ENSG00000205060	3148.81	-0.268024	0.115723	-2.31608	0.0205539	0.156194	SLC35B4	7	ENSG00000096433	232.92	0.45962	0.213697	2.1508	0.0314917	0.259491	ITPR3	6	ENSG00000130702	2057.22	-0.525498	0.198997	-2.64073	0.00827271	0.0675421	LAMA5	20
ENSG00000069702	45.3201	1.24727	0.538572	2.31589	0.0205642	0.156201	TGFBR3	1	ENSG00000144227	27.2736	-1.39072	0.646881	-2.14989	0.0315639	0.259785	NXPH2	2	ENSG00000139220	4008.45	-0.318744	0.12071	-2.64057	0.00827665	0.0675431	PPFIA2	12
ENSG00000157837	3738.44	-0.27687	0.119621	-2.31455	0.0206376	0.156686	SPPL3	12	ENSG00000166925	300.282	-0.377473	0.175585	-2.1498	0.031571	0.259785	TSC22D4	7	ENSG00000135763	444.395	-0.264859	0.100317	-2.64021	0.00828537	0.0675832	URB2	1
ENSG00000108352	1021.32	0.398359	0.172164	2.31383	0.0206769	0.15684	RAPGEFL1	17	ENSG00000172794	30.0409	-1.71001	0.795331	-2.15007	0.0315499	0.259785	RAB37	17	ENSG00000100095	5723.19	0.432209	0.16374	2.63961	0.00830011	0.0676723	SEZ6L	22
ENSG00000125355	243.96	1.17728	0.508785	2.3139	0.0206733	0.15684	TMEM255A	X	ENSG00000103966	264.437	-0.7574	0.352364	-2.14948	0.0315961	0.259872	EHD4	15	ENSG00000256043	152.851	0.519322	0.19682	2.63856	0.00832591	0.0678514	CTSO	4
ENSG00000103175	52.6759	1.04126	0.450149	2.31314	0.0207148	0.15699	WFDC1	16	ENSG00000146674	556.981	-1.83772	0.855461	-2.14822	0.0316965	0.260578	IGFBP3	7	ENSG00000126070	1568.7	-0.295632	0.112061	-2.63815	0.00833603	0.0679026	AGO3	1
ENSG00000111341	14.8387	1.73482	0.74999	2.31313	0.0207157	0.15699	MGP	12	ENSG00000160117	378.41	0.571366	0.266	2.14799	0.0317143	0.260605	ANKLE1	19	ENSG00000143344	1643.5	-0.39024	0.147944	-2.63775	0.00834588	0.0679516	RGL1	1
ENSG00000165509	32.6621	1.1269	0.48726	2.31272	0.0207381	0.157088	MAGEC3	X	ENSG00000117266	80.2997	-0.470545	0.219122	-2.14741	0.0317604	0.260624	CDK18	1	ENSG00000111799	325.168	0.882539	0.334654	2.63717	0.00836011	0.0680363	COL12A1	6
ENSG00000101421	3081.65	-0.25386	0.109781	-2.31242	0.0207546	0.157141	CHMP4B	20	ENSG00000148832	150.026	0.407035	0.189544	2.14744	0.0317583	0.260624	PAOX	10	ENSG00000166682	51.8602	-1.10021	0.41727	-2.63668	0.00837205	0.0681022	TMPRSS5	11
ENSG00000176092	61.2076	-0.878713	0.380267	-2.31078	0.0208449	0.157752	CRYBG2	1	ENSG00000259112	114.765	-0.431761	0.201036	-2.14768	0.0317393	0.260624	NDUFC2-KCTD14	11	ENSG00000172172	365.736	0.353663	0.134151	2.63631	0.00838131	0.0681462	MRPL13	8
ENSG00000105223	15309	-0.424949	0.18393	-2.31038	0.0208669	0.157774	PLD3	19	ENSG00000269226	423.506	0.430425	0.200465	2.14714	0.0317824	0.260686	TMSB15C	X	ENSG00000091136	1927.19	-0.450505	0.171005	-2.63445	0.00842747	0.0684901	LAMB1	7
ENSG00000196605	302.195	0.579722	0.250912	2.31046	0.0208628	0.157774	ZNF846	19	ENSG00000125877	1045.94	-0.331006	0.15418	-2.14687	0.0318035	0.260739	ITPA	20	ENSG00000109332	7091.74	0.258476	0.0981221	2.63423	0.00843294	0.0685031	UBE2D3	4
ENSG00000196323	1839.91	0.522405	0.226166	2.30983	0.0208976	0.157933	ZBTB44	11	ENSG00000150907	259.349	-0.572146	0.266676	-2.14547	0.0319151	0.261535	FOXO1	13	ENSG00000130675	10.7104	1.95515	0.742262	2.63404	0.00843748	0.0685086	MNX1	7
ENSG00000165359	650.594	0.364571	0.157894	2.30895	0.0209461	0.158228	INTS6L	X	ENSG00000105219	41.0897	0.753811	0.351498	2.14456	0.0319877	0.261889	CCNP	19	ENSG00000101282	105.513	0.601438	0.228385	2.63344	0.00845258	0.0685998	RSPO4	20
ENSG00000166233	4912.99	-0.353781	0.153281	-2.30806	0.0209959	0.158531	ARIH1	15	ENSG00000130055	182.252	-1.25179	0.583663	-2.14471	0.0319758	0.261889	GDPD2	X	ENSG00000128563	2136.4	-0.129191	0.0490706	-2.63277	0.00846929	0.068704	PRKRIP1	7
ENSG00000041982	1010.06	0.785633	0.340435	2.30773	0.0210141	0.158596	TNC	9	ENSG00000142089	345.263	-1.11785	0.521582	-2.14318	0.0320984	0.262398	IFITM3	11	ENSG00000117408	1970.67	-0.234816	0.0892281	-2.63164	0.00849741	0.0689005	IPO13	1
ENSG00000165644	932.819	-0.373596	0.161922	-2.30725	0.0210408	0.158676	COMTD1	10	ENSG00000155542	96.6439	-0.631627	0.294736	-2.14303	0.032111	0.262398	SETD9	5	ENSG00000143032	110.966	1.45496	0.552911	2.63146	0.00850186	0.0689051	BARHL2	1
ENSG00000196683	1257.43	-0.32747	0.141934	-2.3072	0.0210439	0.158676	TOMM7	7	ENSG00000159216	139.304	-1.23552	0.576669	-2.14251	0.0321525	0.262398	RUNX1	21	ENSG00000122705	4569.73	0.269728	0.102527	2.63081	0.00851822	0.0689903	CLTA	9
ENSG00000196878	170.408	0.802281	0.347771	2.30692	0.0210592	0.158718	LAMB3	1	ENSG00000162927	84.7339	-0.535267	0.249707	-2.14358	0.0320663	0.262398	PUS10	2	ENSG00000132522	619.142	-0.232699	0.0884541	-2.63073	0.00852015	0.0689903	GPS2	17
ENSG00000138769	1676.85	0.547612	0.237518	2.30556	0.0211354	0.159075	CDKL2	4	ENSG00000166780	6101.93	0.271249	0.126568	2.1431	0.0321048	0.262398	BMERB1	16	ENSG00000066230	1179.8	-0.53185	0.202189	-2.63046	0.00852704	0.0690145	SLC9A3	5
ENSG00000178947	2380.12	-0.38633	0.167553	-2.30572	0.0211264	0.159075	SMIM10L2A	X	ENSG00000250539	22.2233	-0.630136	0.294082	-2.14273	0.032135	0.262398	KRT8P33	5	ENSG00000198354	270.377	-0.381878	0.145187	-2.63024	0.00853235	0.069026	DCAF12L2	X
ENSG00000185924	333.456	0.884637	0.38366	2.30579	0.0211226	0.159075	RTN4RL1	17	ENSG00000255439	20.664	-1.63932	0.76509	-2.14265	0.0321412	0.262398		16	ENSG00000099998	83.3271	-0.703647	0.26756	-2.62987	0.00854187	0.0690714	GGT5	22
ENSG00000175344	740.594	-0.446331	0.19363	-2.30507	0.0211628	0.159208	CHRNA7	15	ENSG00000079313	2006.53	0.314316	0.146751	2.14183	0.0322075	0.262727	REXO1	19	ENSG00000134376	157.638	-1.42719	0.542767	-2.62947	0.00855177	0.06912	CRB1	1
ENSG00000138382	688.041	0.345173	0.149797	2.30427	0.0212076	0.159267	METTL5	2	ENSG00000139433	474.157	-0.406502	0.189815	-2.14157	0.0322285	0.262778	GLTP	12	ENSG00000107104	388.686	-0.482661	0.183607	-2.62878	0.00856927	0.0692298	KANK1	9
ENSG00000154654	4197.7	-0.403437	0.175085	-2.30424	0.0212092	0.159267	NCAM2	21	ENSG00000174851	1760.32	0.441627	0.206259	2.14113	0.0322637	0.262945	YIF1A	11	ENSG00000173511	2016.34	-0.302382	0.115039	-2.6285	0.00857612	0.0692536	VEGFB	11
ENSG00000164574	983.299	0.956724	0.415178	2.30437	0.0212018	0.159267	GALNT10	5	ENSG00000145050	1482.31	-0.463204	0.216385	-2.14065	0.0323024	0.263141	MANF	3	ENSG00000160216	3174.37	-0.219424	0.0834939	-2.62803	0.00858812	0.0693189	AGPAT3	21
ENSG00000214435	352.762	0.502342	0.217976	2.30458	0.0211903	0.159267	AS3MT	10	ENSG00000116161	2843.89	0.129049	0.0602937	2.14034	0.0323269	0.263221	CACYBP	1	ENSG00000105258	833.354	0.306458	0.116645	2.62727	0.00860718	0.0693242	POLR2I	19
ENSG00000144711	5240.08	-0.278841	0.121137	-2.30187	0.0213425	0.160122	IQSEC1	3	ENSG00000079931	180.929	-0.97652	0.456449	-2.13938	0.0324045	0.263673	MOXD1	6	ENSG00000149346	659.156	0.172704	0.0657362	2.62723	0.00860833	0.0693242	SLX4IP	20
ENSG00000214265	361.946	-0.4016	0.174459	-2.30197	0.0213367	0.160122		15	ENSG00000103496	1189.08	0.277728	0.129822	2.13929	0.0324119	0.263673	STX4	16	ENSG00000164841	328.46	-0.241511	0.09192	-2.62741	0.00860376	0.0693242	TMEM74	8
ENSG00000125398	697.752	0.744343	0.323443	2.30131	0.0213741	0.160286	SOX9	17	ENSG00000134107	543.56	-0.820352	0.38354	-2.13889	0.0324442	0.263815	BHLHE40	3	ENSG00000166006	882.882	0.87834	0.33431	2.62732	0.00860595	0.0693242	KCNC2	12
ENSG00000159267	1094.16	0.433997	0.188628	2.30081	0.0214023	0.160425	HLCS	21	ENSG00000162946	139.858	0.662931	0.31016	2.13739	0.0325666	0.264691	DISC1	1	ENSG00000182183	62.0668	0.595467	0.226621	2.62759	0.0085993	0.0693242	SHISAL2A	1
ENSG00000068912	1820.86	0.309938	0.134741	2.30026	0.0214335	0.16044	ERLEC1	2	ENSG00000117676	179.017	0.441131	0.206464	2.1366	0.0326306	0.26509	RPS6KA1	1	ENSG00000187742	2021.47	0.162944	0.0620283	2.62693	0.0086158	0.0693529	SECISBP2	9
ENSG00000167646	52.8974	1.09226	0.474829	2.30032	0.0214301	0.16044	DNAAF3	19	ENSG00000005020	298.246	0.519744	0.243326	2.13599	0.0326798	0.26537	SKAP2	7	ENSG00000139233	694.444	-0.356592	0.135813	-2.6256	0.00864959	0.0695933	LLPH	12
ENSG00000198732	313.168	0.698075	0.303472	2.30029	0.0214316	0.16044	SMOC1	14	ENSG00000111679	49.0579	0.758933	0.355439	2.1352	0.032745	0.265537	PTPN6	12	ENSG00000005020	277.186	0.597701	0.227718	2.62474	0.00867144	0.0697295	SKAP2	7
ENSG00000159788	3258.11	-0.403829	0.175588	-2.29987	0.0214556	0.16046	RGS12	4	ENSG00000124134	33.4583	1.36955	0.641401	2.13525	0.0327404	0.265537	KCNS1	20	ENSG00000154027	1473.61	0.557739	0.212513	2.6245	0.00867775	0.0697295	AK5	1
ENSG00000291240	16.0704	3.17298	1.37963	2.29988	0.0214553	0.16046		22	ENSG00000272916	199.053	0.36721	0.171957	2.13547	0.0327223	0.265537		10	ENSG00000228486	236.482	-0.335693	0.127909	-2.62447	0.00867832	0.0697295	C2orf92	2
ENSG00000214941	454.528	-0.407202	0.17707	-2.29967	0.0214671	0.160473	ZSWIM7	17	ENSG00000138606	3073.38	0.345905	0.162114	2.13372	0.032866	0.266397	SHF	15	ENSG00000149577	1422.5	-0.231571	0.0882533	-2.62393	0.00869206	0.0698082	SIDT2	11
ENSG00000163682	1128.34	-0.278812	0.121266	-2.29917	0.0214951	0.16061	RPL9	4	ENSG00000133943	604.734	-0.302875	0.142021	-2.13261	0.0329569	0.266777	DGLUCY	14	ENSG00000178852	84.5563	-0.550382	0.209793	-2.62345	0.00870445	0.069876	EFCAB13	17
ENSG00000186976	176.982	0.979412	0.426072	2.2987	0.021522	0.160738	EFCAB6	22	ENSG00000144659	1119.81	0.305071	0.143051	2.1326	0.0329576	0.266777	SLC25A38	3	ENSG00000064651	980.793	-0.312776	0.119243	-2.62301	0.0087157	0.0699031	SLC12A2	5
ENSG00000138380	1125.38	0.521256	0.226842	2.29788	0.0215689	0.161015	CARF	2	ENSG00000150281	34.4418	-0.890368	0.417453	-2.13286	0.0329365	0.266777	CTF1	16	ENSG00000115128	769.077	0.367413	0.140067	2.62313	0.00871259	0.0699031	SF3B6	2
ENSG00000137273	16.0686	1.7633	0.767883	2.29632	0.0216578	0.161605	FOXF2	6	ENSG00000123609	5.82282	-1.99212	0.934631	-2.13145	0.0330524	0.267424	NMI	2	ENSG00000088832	3552.05	0.252091	0.096124	2.62256	0.00872717	0.0699318	FKBP1A	20
ENSG00000113231	183.824	0.674974	0.293971	2.29605	0.0216728	0.161644	PDE8B	5	ENSG00000137221	532.262	0.220081	0.103282	2.13087	0.0331	0.267688	TJAP1	6	ENSG00000137561	24.67	-0.969757	0.369754	-2.62271	0.00872332	0.0699318	TTPA	8
ENSG00000132694	4209.2	-0.241618	0.105268	-2.29528	0.0217173	0.161903	ARHGEF11	1	ENSG00000274322	24.5909	0.630074	0.295748	2.13044	0.0331352	0.267852		20	ENSG00000023909	509.095	-0.575496	0.219485	-2.62202	0.00874092	0.0700103	GCLM	1
ENSG00000160193	376.695	-0.496502	0.216418	-2.29418	0.0217799	0.162297	WDR4	21	ENSG00000147526	2001.53	-0.2341	0.109904	-2.13003	0.033169	0.267882	TACC1	8	ENSG00000138768	1627.93	-0.282704	0.10785	-2.62128	0.00875993	0.0701165	USO1	4
ENSG00000085719	1227.22	0.422043	0.184051	2.29307	0.0218438	0.162385	CPNE3	8	ENSG00000205279	153.899	1.21904	0.57229	2.13011	0.0331623	0.267882	CTXN3	5	ENSG00000197448	1013.65	-0.303747	0.115881	-2.6212	0.00876209	0.0701165	GSTK1	7
ENSG00000119673	140.5	0.611333	0.266535	2.29363	0.0218118	0.162385	ACOT2	14	ENSG00000141098	3797.43	0.21997	0.103292	2.12958	0.0332059	0.26806	GFOD2	16	ENSG00000271369	10.2624	1.31706	0.502673	2.62011	0.00879001	0.0703082		11
ENSG00000123104	345.282	1.22812	0.535514	2.29334	0.0218285	0.162385	ITPR2	12	ENSG00000203879	25822.7	0.192636	0.0904691	2.1293	0.0332294	0.268128	GDI1	X	ENSG00000111254	93.5481	0.56446	0.215531	2.61893	0.00882069	0.0705218	AKAP3	12
ENSG00000158321	13839	-0.400715	0.174785	-2.29261	0.0218705	0.162385	AUTS2	7	ENSG00000115944	3772.16	-0.178408	0.0838047	-2.12886	0.033266	0.268134	COX7A2L	2	ENSG00000168137	7213.46	-0.204686	0.0781693	-2.61849	0.00883203	0.0705593	SETD5	3
ENSG00000158352	171.65	-0.711781	0.310434	-2.29286	0.0218562	0.162385	SHROOM4	X	ENSG00000163840	101.136	-0.483888	0.227311	-2.12875	0.033275	0.268134	DTX3L	3	ENSG00000203710	19.6347	0.874097	0.333826	2.61842	0.00883388	0.0705593	CR1	1
ENSG00000175793	36.2359	-1.35909	0.592668	-2.29317	0.021838	0.162385	SFN	1	ENSG00000170396	707.108	-0.366446	0.172133	-2.12886	0.0332659	0.268134	ZNF804A	2	ENSG00000261150	345.66	-0.785147	0.299871	-2.61828	0.00883732	0.0705593	EPPK1	8
ENSG00000204956	78.504	-0.960228	0.418621	-2.29379	0.0218028	0.162385	PCDHGA1	5	ENSG00000047597	163.492	-0.405145	0.190418	-2.12766	0.0333649	0.268444	XK	X	ENSG00000140718	5299.08	0.175612	0.0670889	2.6176	0.00885494	0.0706363	FTO	16
ENSG00000214309	151.394	-0.612053	0.266957	-2.2927	0.0218655	0.162385	MBLAC1	7	ENSG00000100994	7094.13	0.193137	0.0908174	2.12666	0.0334486	0.268444	PYGB	20	ENSG00000146151	650.107	0.313143	0.119624	2.61773	0.0088517	0.0706363	HMGCLL1	6
ENSG00000169302	917.136	0.402911	0.175781	2.29212	0.0218988	0.162522	STK32A	5	ENSG00000101974	1204.14	0.277518	0.130493	2.12669	0.0334461	0.268444	ATP11C	X	ENSG00000131876	942.379	0.232633	0.0888965	2.6169	0.00887313	0.0707495	SNRPA1	15
ENSG00000074276	463.258	0.673306	0.293879	2.2911	0.0219576	0.162812	CDHR2	5	ENSG00000120690	138.709	-0.702368	0.330156	-2.12738	0.0333883	0.268444	ELF1	13	ENSG00000115942	589.343	-0.255583	0.0976832	-2.61644	0.00888511	0.0708132	ORC2	2
ENSG00000134323	729.32	-0.39437	0.172129	-2.29114	0.0219556	0.162812	MYCN	2	ENSG00000161381	477.016	-0.382601	0.17989	-2.12686	0.0334314	0.268444	PLXDC1	17	ENSG00000248485	436.445	-0.531176	0.203091	-2.61546	0.00891078	0.0709859	PCP4L1	1
ENSG00000137941	1673.65	0.401624	0.175332	2.29065	0.0219838	0.162933	TTLL7	1	ENSG00000175906	704.689	-0.398577	0.187418	-2.12667	0.0334476	0.268444	ARL4D	17	ENSG00000183309	1081.25	-0.29718	0.113655	-2.61475	0.00892931	0.0711015	ZNF623	8
ENSG00000135218	67.3244	-0.911761	0.398123	-2.29015	0.0220124	0.163072	CD36	7	ENSG00000204386	163.452	-0.485475	0.228164	-2.12774	0.0333583	0.268444	NEU1	6	ENSG00000089902	984.58	-0.261563	0.100059	-2.61409	0.00894645	0.0711942	RCOR1	14
ENSG00000096433	223.831	0.524102	0.228904	2.28962	0.0220435	0.163229	ITPR3	6	ENSG00000241973	7703.58	0.223906	0.105252	2.12733	0.0333923	0.268444	PI4KA	22	ENSG00000101489	8786.96	-0.369544	0.141379	-2.61384	0.008953	0.0711942	CELF4	18
ENSG00000235241	164.743	-0.615824	0.269171	-2.28785	0.0221462	0.163916		1	ENSG00000253326	169.944	0.407963	0.191804	2.12697	0.0334223	0.268444		1	ENSG00000139973	3573.86	0.351891	0.134625	2.61386	0.00895246	0.0711942	SYT16	14
ENSG00000141568	5048.53	-0.249352	0.109061	-2.28635	0.0222337	0.16449	FOXK2	17	ENSG00000108298	7542.36	-0.229018	0.107744	-2.12557	0.0335388	0.269047	RPL19	17	ENSG00000131969	43.5929	0.643182	0.246131	2.61317	0.0089707	0.0712391	ABHD12B	14
ENSG00000062582	978.512	-0.317479	0.138895	-2.28574	0.0222695	0.164681	MRPS24	7	ENSG00000171729	100.807	-0.814071	0.383049	-2.12524	0.0335668	0.269151	TMEM51	1	ENSG00000148730	7362.71	0.237918	0.09104	2.61334	0.00896628	0.0712391	EIF4EBP2	10
ENSG00000079337	197.553	0.720197	0.315265	2.28441	0.0223472	0.165033	RAPGEF3	12	ENSG00000064201	60.409	0.677434	0.318866	2.12451	0.0336273	0.269259	TSPAN32	11	ENSG00000185818	4879.15	-0.336532	0.128777	-2.61329	0.00896761	0.0712391	NAT8L	4
ENSG00000170558	8626.02	0.301863	0.132123	2.28471	0.0223297	0.165033	CDH2	18	ENSG00000100504	193.049	-0.700128	0.329572	-2.12435	0.0336405	0.269259	PYGL	14	ENSG00000119392	902.205	-0.236818	0.0906552	-2.6123	0.00899363	0.0713253	GLE1	9
ENSG00000203965	685.069	0.533469	0.233516	2.28451	0.0223417	0.165033	EFCAB7	1	ENSG00000141449	1445.8	0.494341	0.2327	2.12437	0.033639	0.269259	GREB1L	18	ENSG00000176597	515.926	-0.42345	0.16208	-2.61259	0.00898578	0.0713253	B3GNT5	3
ENSG00000273345	138.025	0.906366	0.396798	2.2842	0.02236	0.165053		5	ENSG00000243678	3087.62	-0.298269	0.140381	-2.12472	0.0336103	0.269259	NME2	17	ENSG00000261582	18.5523	0.88109	0.337281	2.61233	0.00899277	0.0713253		20
ENSG00000173020	4975.16	-0.280863	0.122983	-2.28375	0.022386	0.165172	GRK2	11	ENSG00000178074	1147.55	-0.240186	0.113086	-2.12392	0.0336768	0.269429	C2orf69	2	ENSG00000121101	78.3309	0.829124	0.317434	2.61196	0.00900254	0.0713518	TEX14	17
ENSG00000259112	111.937	-0.684088	0.299837	-2.28153	0.0225169	0.166064	NDUFC2-KCTD14	11	ENSG00000204947	758.142	0.303019	0.14269	2.12362	0.0337017	0.269508	ZNF425	7	ENSG00000126759	150.936	0.466441	0.178585	2.61186	0.00900502	0.0713518	CFP	X
ENSG00000142408	3098.07	0.371464	0.162862	2.28085	0.022557	0.166285	CACNG8	19	ENSG00000288920	1068.34	0.413163	0.194643	2.12267	0.0337817	0.270028	RPSA2	19	ENSG00000125952	2689.79	0.196403	0.0752035	2.61162	0.00901147	0.071371	MAX	14
ENSG00000113369	1744.26	0.596346	0.261478	2.28067	0.0225679	0.166291	ARRDC3	5	ENSG00000116871	13812.4	0.326369	0.153775	2.12238	0.0338061	0.270074	MAP7D1	1	ENSG00000167695	715.522	-0.410471	0.157201	-2.61113	0.00902449	0.0714422	TLCD3A	17
ENSG00000123600	572.613	0.464713	0.203799	2.28026	0.0225924	0.166397	METTL8	2	ENSG00000137269	222.882	0.559813	0.263784	2.12224	0.0338177	0.270074	LRRC1	6	ENSG00000143748	1049.3	0.198452	0.0760502	2.60949	0.00906764	0.0717518	NVL	1
ENSG00000266094	157.854	-0.937849	0.411495	-2.27913	0.0226596	0.166818	RASSF5	1	ENSG00000118514	118.494	0.540826	0.254863	2.12203	0.0338354	0.270095	ALDH8A1	6	ENSG00000225697	348.776	-0.309713	0.118734	-2.60846	0.009095	0.071904	SLC26A6	3
ENSG00000124140	5700.72	-0.312814	0.137331	-2.27781	0.0227378	0.167319	SLC12A5	20	ENSG00000102287	107.352	0.798557	0.376386	2.12164	0.033868	0.270166	GABRE	X	ENSG00000258818	68.3076	-0.498486	0.191101	-2.6085	0.00909406	0.071904	RNASE4	14
ENSG00000136295	15194.9	-0.296294	0.130092	-2.27757	0.0227521	0.167349	TTYH3	7	ENSG00000116157	142.98	-0.836755	0.394405	-2.12156	0.0338745	0.270166	GPX7	1	ENSG00000059804	2050.12	0.306136	0.117423	2.60713	0.00913059	0.0720922	SLC2A3	12
ENSG00000170962	219.426	0.690334	0.303144	2.27724	0.0227716	0.167382	PDGFD	11	ENSG00000173898	7883.38	0.273264	0.128873	2.12042	0.0339708	0.270812	SPTBN2	11	ENSG00000084234	16645.1	-0.15934	0.0611171	-2.60712	0.00913073	0.0720922	APLP2	11
ENSG00000182103	324.233	0.889023	0.390409	2.27716	0.0227768	0.167382	FAM181B	11	ENSG00000088305	941.892	0.542519	0.255903	2.12002	0.0340044	0.270851	DNMT3B	20	ENSG00000132670	7769.41	-0.147632	0.0566268	-2.60711	0.009131	0.0720922	PTPRA	20
ENSG00000172209	152.596	-0.891374	0.391787	-2.27515	0.022897	0.16819	GPR22	7	ENSG00000154545	13753.7	0.231876	0.109375	2.12	0.0340059	0.270851	MAGED4	X	ENSG00000213722	207.505	-2.21321	0.849043	-2.60672	0.00914154	0.0721433	DDAH2	6
ENSG00000011523	2026.29	0.319481	0.140471	2.27436	0.0229445	0.168389	CEP68	2	ENSG00000141756	711.285	-0.848591	0.400491	-2.11887	0.0341011	0.271087	FKBP10	17	ENSG00000178445	449.479	-0.62844	0.241121	-2.60633	0.00915183	0.0721924	GLDC	9
ENSG00000099715	272.824	-0.848677	0.373136	-2.27444	0.0229393	0.168389	PCDH11Y	Y	ENSG00000145476	469.189	0.477647	0.225418	2.11894	0.0340951	0.271087	CYP4V2	4	ENSG00000198363	1594.93	-0.214229	0.0822153	-2.60571	0.00916832	0.0722902	ASPH	8
ENSG00000053900	776.984	0.351507	0.154586	2.27386	0.0229745	0.168528	ANAPC4	4	ENSG00000151718	531.318	-0.562889	0.265663	-2.11881	0.0341068	0.271087	WWC2	4	ENSG00000140829	3071	0.270554	0.103845	2.60536	0.00917766	0.0723317	DHX38	16
ENSG00000104361	288.93	0.666509	0.293138	2.2737	0.0229839	0.168528	NIPAL2	8	ENSG00000164946	120.517	0.937498	0.442386	2.11918	0.0340748	0.271087	FREM1	9	ENSG00000166507	1035.25	-0.253435	0.0972845	-2.6051	0.00918486	0.0723563	NDST2	10
ENSG00000203667	3438.06	-0.286998	0.12627	-2.2729	0.0230324	0.168808	COX20	1	ENSG00000181220	1584.23	0.238552	0.112591	2.11875	0.0341112	0.271087	ZNF746	7	ENSG00000115641	142.812	-0.649058	0.249183	-2.60475	0.00919422	0.0723657	FHL2	2
ENSG00000283559	19.591	1.90331	0.837596	2.27235	0.0230656	0.168977	CEP192P1	5	ENSG00000020256	1116.32	0.210439	0.099351	2.11814	0.0341635	0.271349	ZFP64	20	ENSG00000140750	806.76	0.252022	0.0967543	2.60476	0.0091939	0.0723657	ARHGAP17	16
ENSG00000102384	312.907	-0.563058	0.247909	-2.27123	0.0231334	0.169398	CENPI	X	ENSG00000152332	1746.94	-0.258739	0.122172	-2.11783	0.0341897	0.271349	UHMK1	1	ENSG00000152944	844.865	0.4555	0.174889	2.60451	0.00920058	0.0723836	MED21	12
ENSG00000083750	1719.94	0.397821	0.175331	2.26898	0.0232697	0.170245	RRAGB	X	ENSG00000196411	288.94	-0.772022	0.36451	-2.11797	0.0341773	0.271349	EPHB4	7	ENSG00000213386	11.0901	1.31297	0.504258	2.60377	0.00922042	0.0725075		5
ENSG00000102893	2430.22	0.263951	0.116328	2.26902	0.023267	0.170245	PHKB	16	ENSG00000159307	2008.2	0.688142	0.324984	2.11746	0.0342206	0.271473	SCUBE1	22	ENSG00000154359	580.744	-0.239716	0.0920798	-2.60335	0.00923183	0.072565	LONRF1	8
ENSG00000120738	447.227	0.901975	0.397618	2.26845	0.023302	0.170371	EGR1	5	ENSG00000198353	45.8776	-2.92959	1.38379	-2.11708	0.0342534	0.271613	HOXC4	12	ENSG00000116127	1314.48	0.207876	0.0798704	2.60266	0.00925023	0.0726453	ALMS1	2
ENSG00000182287	2622.22	0.295405	0.130229	2.26836	0.0233075	0.170371	AP1S2	X	ENSG00000160716	2148.59	0.240032	0.113394	2.11679	0.0342774	0.271672	CHRNB2	1	ENSG00000164070	1307.58	-0.435506	0.167325	-2.60276	0.00924773	0.0726453	HSPA4L	4
ENSG00000111321	43.0778	1.27901	0.563913	2.26811	0.0233227	0.170407	LTBR	12	ENSG00000175591	11.5461	-0.961676	0.454343	-2.11663	0.0342913	0.271672	P2RY2	11	ENSG00000004534	4474.66	-0.254987	0.0979797	-2.60245	0.00925616	0.0726596	RBM6	3
ENSG00000130822	1858.75	-0.406768	0.179402	-2.26736	0.0233684	0.170665	PNCK	X	ENSG00000114988	773.299	-0.29165	0.137809	-2.11633	0.0343169	0.271755	LMAN2L	2	ENSG00000196581	2726.9	0.694218	0.26679	2.60212	0.00926497	0.0726966	AJAP1	1
ENSG00000100889	453.591	0.514445	0.226973	2.26655	0.023418	0.170888	PCK2	14	ENSG00000131504	2412.85	0.235711	0.111406	2.11578	0.0343638	0.272006	DIAPH1	5	ENSG00000102858	5417.05	-0.201893	0.0776641	-2.59956	0.00933431	0.0732083	MGRN1	16
ENSG00000119888	243.799	0.666959	0.294266	2.26652	0.0234196	0.170888	EPCAM	2	ENSG00000100297	101.19	-0.604482	0.2859	-2.11431	0.0344886	0.272753	MCM5	22	ENSG00000129084	1981.92	0.222113	0.0854676	2.59879	0.00935523	0.0733398	PSMA1	11
ENSG00000171988	3015.41	0.542561	0.23949	2.26549	0.0234829	0.171273	JMJD1C	10	ENSG00000156650	1282.18	-0.187008	0.088446	-2.11437	0.0344836	0.272753	KAT6B	10	ENSG00000085998	2570.3	-0.29038	0.111758	-2.59828	0.00936917	0.0734167	POMGNT1	1
ENSG00000151917	860.255	-0.461083	0.203566	-2.26502	0.0235112	0.171404	BEND6	6	ENSG00000106610	97.8522	-0.383928	0.181601	-2.11412	0.0345048	0.27276	STAG3L4	7	ENSG00000072756	1501.35	0.211848	0.0815431	2.59798	0.00937729	0.0734357	TRNT1	3
ENSG00000076928	923.828	-0.567387	0.250632	-2.26382	0.023585	0.171595	ARHGEF1	19	ENSG00000166126	25.7532	0.809098	0.382754	2.11389	0.0345249	0.272799	AMN	14	ENSG00000169714	3513.56	0.250712	0.0965062	2.59789	0.00937988	0.0734357	CNBP	3
ENSG00000138136	240.384	-2.83034	1.25029	-2.26375	0.0235894	0.171595	LBX1	10	ENSG00000197818	824.857	0.308107	0.145767	2.11369	0.0345415	0.272809	SLC9A8	20	ENSG00000109046	7680.27	-0.214708	0.0826569	-2.59758	0.00938823	0.0734686	WSB1	17
ENSG00000146350	371.662	0.748859	0.330737	2.26422	0.0235608	0.171595	TBC1D32	6	ENSG00000213780	408.558	-0.607396	0.287498	-2.1127	0.0346267	0.273241	GTF2H4	6	ENSG00000127483	6577.84	-0.175168	0.0674458	-2.59717	0.00939948	0.0735241	HP1BP3	1
ENSG00000261678	1361.06	-0.413259	0.182544	-2.26389	0.0235811	0.171595	SCRT1	8	ENSG00000253166	16.1692	0.857905	0.406068	2.11271	0.0346253	0.273241		8	ENSG00000115266	27117.9	-0.32213	0.124072	-2.59631	0.00942297	0.0736468	APC2	19
ENSG00000280114	13.6144	1.61809	0.714683	2.26406	0.0235702	0.171595		1	ENSG00000144560	1944.67	-0.269855	0.127776	-2.11193	0.0346921	0.273636	VGLL4	3	ENSG00000140465	86.9266	0.552109	0.212653	2.5963	0.00942347	0.0736468	CYP1A1	15
ENSG00000113558	4205.63	0.418831	0.18514	2.26224	0.0236827	0.172122	SKP1	5	ENSG00000110455	15.0198	-1.12594	0.533307	-2.11124	0.0347516	0.273792	ACCS	11	ENSG00000131469	5998.74	0.418525	0.161299	2.59471	0.00946701	0.0739219	RPL27	17
ENSG00000114021	489.056	0.440063	0.194519	2.26231	0.023678	0.172122	NIT2	3	ENSG00000228175	33.3145	0.52078	0.246647	2.11144	0.0347347	0.273792	GEMIN8P4	1	ENSG00000275342	694.949	-0.514703	0.19836	-2.59479	0.00946484	0.0739219	PRAG1	8
ENSG00000135845	952.304	-0.31251	0.138179	-2.26164	0.0237198	0.172316	PIGC	1	ENSG00000247746	349.612	-0.473888	0.224467	-2.11117	0.0347577	0.273792	USP51	X	ENSG00000125870	1123.6	0.325272	0.125402	2.59383	0.00949128	0.0739763	SNRPB2	20
ENSG00000242735	17.4925	1.53891	0.680548	2.26127	0.0237423	0.172403	RPSAP26	2	ENSG00000105298	1179.56	0.216454	0.102539	2.11095	0.0347769	0.273822	CACTIN	19	ENSG00000126603	576.027	-0.551924	0.212754	-2.59419	0.00948133	0.0739763	GLIS2	16
ENSG00000067606	4052.74	-0.293736	0.129943	-2.26049	0.0237907	0.172679	PRKCZ	1	ENSG00000188760	1043.84	0.27171	0.128757	2.11026	0.0348362	0.274168	TMEM198	2	ENSG00000172465	838.998	0.3504	0.135076	2.59409	0.00948414	0.0739763	TCEAL1	X
ENSG00000105647	6073.17	-0.311017	0.137602	-2.26027	0.0238044	0.172702	PIK3R2	19	ENSG00000058866	131.278	-1.39627	0.661812	-2.10976	0.0348786	0.274308	DGKG	3	ENSG00000198431	3839.46	-0.346329	0.133535	-2.59355	0.00949902	0.0739763	TXNRD1	12
ENSG00000180957	2744.11	-0.273647	0.121082	-2.26001	0.0238209	0.172746	PITPNB	22	ENSG00000083123	268.387	-0.376064	0.178255	-2.10969	0.0348847	0.274308	BCKDHB	6	ENSG00000253305	12436.6	-0.439033	0.169271	-2.59368	0.00949559	0.0739763	PCDHGB6	5
ENSG00000269837	471.971	0.368262	0.163016	2.25905	0.02388	0.173099	IPO5P1	19	ENSG00000112977	1313.91	-0.720393	0.341522	-2.10936	0.0349134	0.274414	DAP	5	ENSG00000276966	39.9422	1.24677	0.480641	2.59396	0.00948765	0.0739763	H4C5	6
ENSG00000071539	177.753	0.668298	0.2959	2.25853	0.0239129	0.173261	TRIP13	5	ENSG00000130589	209.979	0.569248	0.269905	2.10906	0.0349392	0.274457	HELZ2	20	ENSG00000185808	314.351	0.434018	0.167386	2.59291	0.00951671	0.074049	PIGP	21
ENSG00000129353	3241.51	0.452849	0.200595	2.25753	0.0239749	0.173634	SLC44A2	19	ENSG00000176769	313.184	0.716037	0.339524	2.10894	0.0349496	0.274457	TCERG1L	10	ENSG00000197951	1517.65	0.281725	0.108649	2.593	0.00951433	0.074049	ZNF71	19
ENSG00000174327	134.057	-0.594022	0.263167	-2.25721	0.0239951	0.173704	SLC16A13	17	ENSG00000253953	1697.36	-0.969264	0.45966	-2.10865	0.0349746	0.274533	PCDHGB4	5	ENSG00000146676	1912.61	-0.271616	0.104787	-2.59208	0.00953965	0.074195	PURB	7
ENSG00000135299	3540.27	-0.257233	0.113984	-2.25675	0.0240235	0.173833	ANKRD6	6	ENSG00000100612	1256.13	0.216086	0.102516	2.10783	0.0350455	0.274919	DHRS7	14	ENSG00000130592	30.898	0.653818	0.252291	2.59153	0.00955515	0.0742504	LSP1	11
ENSG00000163297	312.272	0.665986	0.295132	2.25657	0.024035	0.17384	ANTXR2	4	ENSG00000106772	1381.39	-0.443529	0.21043	-2.10773	0.0350545	0.274919	PRUNE2	9	ENSG00000204713	165.995	-0.640289	0.247069	-2.59155	0.0095546	0.0742504	TRIM27	6
ENSG00000140995	2468.46	-0.418549	0.185508	-2.25623	0.024056	0.173916	DEF8	16	ENSG00000244687	3749.35	0.105804	0.0502242	2.10663	0.0351497	0.275544	UBE2V1	20	ENSG00000090661	1531.67	0.290244	0.112016	2.59109	0.00956729	0.0742529	CERS4	19
ENSG00000117153	2048.66	0.265909	0.117901	2.25535	0.0241115	0.173958	KLHL12	1	ENSG00000135480	101.643	-3.42928	1.628	-2.10644	0.0351662	0.275553	KRT7	12	ENSG00000143147	4988.73	-0.212051	0.0818396	-2.59106	0.00956804	0.0742529	GPR161	1
ENSG00000117906	4253.46	0.316154	0.140165	2.25558	0.0240967	0.173958	RCN2	15	ENSG00000088992	16.8848	0.777099	0.369441	2.10345	0.0354269	0.275904	TESC	12	ENSG00000266967	1126.57	0.183931	0.0709853	2.59112	0.00956655	0.0742529	AARSD1	17
ENSG00000145794	459.475	0.876448	0.388617	2.2553	0.0241146	0.173958	MEGF10	5	ENSG00000090530	183.395	-0.646105	0.306921	-2.10512	0.0352811	0.275904	P3H2	3	ENSG00000164187	1620.16	0.32883	0.126923	2.59078	0.00957598	0.0742819	LMBRD2	5
ENSG00000147576	77.6323	1.18175	0.523976	2.25535	0.0241113	0.173958	ADHFE1	8	ENSG00000102805	933.217	-0.323406	0.153636	-2.10502	0.0352898	0.275904	CLN5	13	ENSG00000196663	2232.57	-0.323486	0.124913	-2.58968	0.00960643	0.0744855	TECPR2	14
ENSG00000161996	1196.52	-0.340514	0.150965	-2.25559	0.0240964	0.173958	WDR90	16	ENSG00000105676	1705.23	0.187412	0.089077	2.10393	0.0353848	0.275904	ARMC6	19	ENSG00000151778	623.282	0.445683	0.172125	2.5893	0.00961708	0.0745355	SERP2	13
ENSG00000158106	815.685	0.422197	0.187218	2.25511	0.0241264	0.173967	RHPN1	8	ENSG00000114124	15.5087	1.16148	0.55209	2.10379	0.0353968	0.275904	GRK7	3	ENSG00000185015	101.173	-0.375837	0.1452	-2.5884	0.00964221	0.0746324	CA13	8
ENSG00000184788	115.55	0.757911	0.336144	2.25472	0.0241509	0.174068	SATL1	X	ENSG00000119771	3518.33	0.428582	0.203726	2.10372	0.0354027	0.275904	KLHL29	2	ENSG00000229828	8.13793	1.61596	0.624287	2.58848	0.00964001	0.0746324	PDE4DIPP1	1
ENSG00000175567	219.007	0.748164	0.331892	2.25424	0.0241811	0.17421	UCP2	11	ENSG00000144468	508.693	-0.387768	0.184337	-2.10358	0.0354154	0.275904	RHBDD1	2	ENSG00000285749	56.0985	0.501698	0.19382	2.58848	0.00964014	0.0746324		3
ENSG00000154237	2519.77	-0.388728	0.172472	-2.25386	0.024205	0.174305	LRRK1	15	ENSG00000145685	446.233	-0.682203	0.324138	-2.10467	0.0353201	0.275904	LHFPL2	5	ENSG00000180881	260.467	-0.314365	0.121478	-2.58783	0.00965827	0.0747202	CAPS2	12
ENSG00000105327	1000.59	-0.470202	0.20866	-2.25343	0.0242317	0.174372	BBC3	19	ENSG00000162975	340.808	-0.774485	0.368177	-2.10357	0.0354161	0.275904	KCNF1	2	ENSG00000198182	515.075	-0.347501	0.13429	-2.5877	0.00966199	0.0747202	ZNF607	19
ENSG00000171314	7575.34	-0.270123	0.119875	-2.25338	0.0242354	0.174372	PGAM1	10	ENSG00000167315	330.178	-0.565234	0.268543	-2.10482	0.0353071	0.275904	ACAA2	18	ENSG00000185339	630.196	-0.490414	0.189529	-2.58753	0.00966658	0.0747232	TCN2	22
ENSG00000173209	1818.04	0.327389	0.145386	2.25186	0.0243311	0.174985	AHSA2P	2	ENSG00000171467	2847.91	0.290705	0.138136	2.10448	0.0353364	0.275904	ZNF318	6	ENSG00000152049	115.376	0.911651	0.35236	2.58727	0.00967388	0.0747469	KCNE4	2
ENSG00000126705	3326.45	0.330836	0.146988	2.25076	0.0244006	0.175331	AHDC1	1	ENSG00000188976	3452.4	0.154378	0.073324	2.10542	0.0352549	0.275904	NOC2L	1	ENSG00000007264	198.935	-0.424375	0.16405	-2.58687	0.0096853	0.0747488	MATK	19
ENSG00000165272	29.1493	-1.47318	0.654477	-2.25093	0.02439	0.175331	AQP3	9	ENSG00000189060	3884.89	0.424778	0.20181	2.10484	0.0353052	0.275904	H1-0	22	ENSG00000102038	4078.91	0.346898	0.13411	2.58666	0.00969099	0.0747488	SMARCA1	X
ENSG00000104327	1642.61	0.939671	0.417676	2.24976	0.0244641	0.175711	CALB1	8	ENSG00000214456	31.0233	-0.579183	0.275052	-2.10572	0.0352287	0.275904	PLIN5	19	ENSG00000113319	564.273	0.621067	0.240081	2.5869	0.00968433	0.0747488	RASGRF2	5
ENSG00000171992	420.787	0.976176	0.434127	2.2486	0.0245383	0.176091	SYNPO	5	ENSG00000113327	2083.76	-0.394567	0.187622	-2.10299	0.0354663	0.276091	GABRG2	5	ENSG00000138134	300.203	0.843839	0.326226	2.58667	0.0096907	0.0747488	STAMBPL1	10
ENSG00000276386	53.4973	1.04047	0.462712	2.24863	0.0245363	0.176091	CNTNAP3P2	9	ENSG00000240225	640.382	-0.239666	0.114	-2.10232	0.0355251	0.276428	ZNF542P	19	ENSG00000164088	264.583	-0.369474	0.142868	-2.58612	0.00970642	0.0748027	PPM1M	3
ENSG00000101198	297.412	-0.467069	0.207784	-2.24786	0.0245851	0.17635	NKAIN4	20	ENSG00000072135	621.947	0.199868	0.0951087	2.10147	0.0355997	0.27667	PTPN18	2	ENSG00000166272	2272.83	-0.218179	0.0843619	-2.58623	0.00970333	0.0748027	WBP1L	10
ENSG00000148297	585.929	-0.486663	0.216559	-2.24725	0.0246238	0.176551	MED22	9	ENSG00000089050	826.226	-0.226358	0.10771	-2.10155	0.0355924	0.27667	RBBP9	20	ENSG00000120907	233.556	0.636249	0.246098	2.58535	0.00972813	0.0748764	ADRA1A	8
ENSG00000117632	38057.4	0.44246	0.196921	2.24689	0.0246469	0.17664	STMN1	1	ENSG00000134668	54.2899	-1.12483	0.535474	-2.10062	0.0356745	0.27667	SPOCD1	1	ENSG00000123395	1097.05	0.270244	0.10453	2.58533	0.00972865	0.0748764	ATG101	12
ENSG00000025772	486.924	0.47938	0.213407	2.24632	0.0246838	0.176664	TOMM34	20	ENSG00000173163	379.513	-0.234629	0.111687	-2.10078	0.0356603	0.27667	COMMD1	2	ENSG00000253731	16.3744	0.92338	0.357127	2.58558	0.00972163	0.0748764	PCDHGA6	5
ENSG00000083720	3070.83	0.359044	0.159859	2.246	0.0247039	0.176664	OXCT1	5	ENSG00000175352	579.467	-0.500449	0.238233	-2.10067	0.0356703	0.27667	NRIP3	11	ENSG00000187416	496.206	0.348304	0.134735	2.5851	0.00973505	0.0748931	LHFPL3	7
ENSG00000149090	91.5061	1.42491	0.634387	2.24612	0.0246966	0.176664	PAMR1	11	ENSG00000184445	265.595	0.423349	0.201541	2.10056	0.0356799	0.27667	KNTC1	12	ENSG00000115350	357.351	0.419038	0.162184	2.58372	0.0097741	0.0751609	POLE4	2
ENSG00000184828	750.373	0.414598	0.184566	2.24634	0.024682	0.176664	ZBTB7C	18	ENSG00000185010	154.383	0.310931	0.147983	2.10113	0.0356296	0.27667	F8	X	ENSG00000113645	1077.19	-0.670812	0.259681	-2.58321	0.00978853	0.0752392	WWC1	5
ENSG00000276710	66.635	-1.16306	0.517698	-2.24659	0.024666	0.176664	CSPG4P10	15	ENSG00000197406	760.883	0.73889	0.351645	2.10124	0.03562	0.27667	DIO3	14	ENSG00000076321	872.024	0.215474	0.0834184	2.58306	0.00979295	0.0752406	KLHL20	1
ENSG00000136908	1352.91	-0.321224	0.143071	-2.2452	0.0247553	0.176955	DPM2	9	ENSG00000007866	128.743	-1.03127	0.491029	-2.10022	0.0357094	0.276779	TEAD3	6	ENSG00000125347	145.677	0.817704	0.316627	2.58254	0.0098075	0.0753024	IRF1	5
ENSG00000145423	146.227	-1.25202	0.557859	-2.24434	0.0248106	0.177274	SFRP2	4	ENSG00000198915	337.305	-0.649726	0.309413	-2.09987	0.0357406	0.2769	RASGEF1A	10	ENSG00000166025	1813.2	-0.422253	0.163517	-2.58232	0.00981374	0.0753024	AMOTL1	11
ENSG00000114956	1703.81	-0.285371	0.127174	-2.24394	0.0248363	0.177381	DGUOK	2	ENSG00000198792	2672.28	0.198889	0.0947812	2.0984	0.0358701	0.277462	TMEM184B	22	ENSG00000172493	404.941	-0.496066	0.192094	-2.58241	0.00981134	0.0753024	AFF1	4
ENSG00000188522	214.174	-0.595377	0.265347	-2.24376	0.0248475	0.177384	FAM83G	17	ENSG00000198793	3651.93	0.17609	0.0839114	2.09852	0.0358589	0.277462	MTOR	1	ENSG00000182923	1301.17	-0.168119	0.0651312	-2.58124	0.00984466	0.0755069	CEP63	3
ENSG00000071242	8741.2	-0.398953	0.177842	-2.24331	0.0248771	0.177518	RPS6KA2	6	ENSG00000205250	1449.75	0.158625	0.075583	2.09869	0.0358443	0.277462	E2F4	16	ENSG00000141030	1955.19	0.304374	0.117948	2.58058	0.00986359	0.0756194	COPS3	17
ENSG00000149823	2501.48	-0.264265	0.117824	-2.24288	0.0249046	0.177617	VPS51	11	ENSG00000285188	69.2836	0.901354	0.429556	2.09834	0.0358751	0.277462	PDE4C	19	ENSG00000132964	1672.17	0.228712	0.0886415	2.5802	0.00987445	0.0756373	CDK8	13
ENSG00000172594	242.449	0.407841	0.181848	2.24276	0.0249125	0.177617	SMPDL3A	6	ENSG00000184857	388.707	-0.287897	0.137229	-2.09792	0.0359118	0.277626	TMEM186	16	ENSG00000169062	2643.46	-0.148087	0.0573907	-2.58033	0.00987046	0.0756373	UPF3A	13
ENSG00000188042	6867.13	-0.35433	0.158004	-2.24254	0.0249265	0.17764	ARL4C	2	ENSG00000078699	3301.99	0.556972	0.265586	2.09714	0.0359811	0.277921	CBFA2T2	20	ENSG00000156831	342.768	0.293612	0.11384	2.57917	0.00990389	0.07583	NSMCE2	8
ENSG00000089094	2997.72	-0.314328	0.140187	-2.24221	0.0249481	0.177641	KDM2B	12	ENSG00000139625	2883.25	0.317938	0.151602	2.09719	0.0359768	0.277921	MAP3K12	12	ENSG00000291316	135.117	1.45796	0.565326	2.57898	0.00990931	0.0758387	TMEM276-ZFTRAF1	8
ENSG00000135632	1071.14	-0.308048	0.137378	-2.24234	0.0249395	0.177641	SMYD5	2	ENSG00000196187	119.67	-0.644495	0.307367	-2.09683	0.0360091	0.278017	TMEM63A	1	ENSG00000135299	3108.97	0.285396	0.110678	2.57862	0.00991959	0.0758847	ANKRD6	6
ENSG00000103671	682.71	-0.415613	0.185463	-2.24095	0.0250294	0.17785	TRIP4	15	ENSG00000132801	416.379	0.308566	0.147231	2.0958	0.0361001	0.2786	ZSWIM3	20	ENSG00000217236	145.187	-0.879577	0.341214	-2.57779	0.00994354	0.0760351	SP9	2
ENSG00000137575	1301.8	0.507729	0.226518	2.24146	0.0249965	0.17785	SDCBP	8	ENSG00000113580	371.504	-0.563149	0.268811	-2.09496	0.0361747	0.278695	NR3C1	5	ENSG00000143198	1406.66	0.306665	0.118979	2.57747	0.00995272	0.0760724	MGST3	1
ENSG00000145002	124.167	-0.652369	0.291057	-2.24138	0.0250018	0.17785	FAM86B2	8	ENSG00000130558	10956.5	0.249125	0.11889	2.09543	0.0361329	0.278695	OLFM1	9	ENSG00000136295	17045.9	-0.362883	0.140822	-2.57689	0.00996944	0.0761674	TTYH3	7
ENSG00000163879	1046.35	0.297376	0.132713	2.24075	0.0250422	0.17785	DNALI1	1	ENSG00000165102	3553.96	0.261924	0.125011	2.09521	0.0361522	0.278695	HGSNAT	8	ENSG00000117625	2440.72	0.16141	0.0626506	2.57636	0.00998477	0.0762188	RCOR3	1
ENSG00000183049	2505.04	0.263635	0.117652	2.24081	0.0250387	0.17785	CAMK1D	10	ENSG00000173281	121.427	-0.944524	0.450844	-2.09501	0.0361698	0.278695	PPP1R3B	8	ENSG00000180549	25.7711	0.842054	0.326824	2.57647	0.00998142	0.0762188	FUT7	9
ENSG00000185262	1009.12	-0.299189	0.13351	-2.24095	0.0250296	0.17785	UBALD2	17	ENSG00000197081	4885.38	0.183433	0.0876146	2.09364	0.0362924	0.279481	IGF2R	6	ENSG00000013306	1845.62	-0.341178	0.132456	-2.57578	0.0100015	0.0763135	SLC25A39	17
ENSG00000170340	207.573	0.566401	0.252939	2.23928	0.0251379	0.178453	B3GNT2	2	ENSG00000197937	659.989	0.25787	0.123235	2.09251	0.036393	0.280135	ZNF347	19	ENSG00000156689	30.567	0.805564	0.312785	2.57546	0.0100107	0.0763512	GLYATL2	11
ENSG00000117010	99.8102	0.679848	0.303711	2.23847	0.0251902	0.178748	ZNF684	1	ENSG00000138778	99.7126	-0.611681	0.292396	-2.09196	0.0364417	0.28039	CENPE	4	ENSG00000109927	329.659	-0.316884	0.123053	-2.57518	0.0100188	0.0763798	TECTA	11
ENSG00000152402	2486.61	-0.420676	0.187953	-2.2382	0.0252082	0.178798	GUCY1A2	11	ENSG00000008311	275.479	-0.60597	0.289721	-2.09156	0.0364776	0.280433	AASS	7	ENSG00000204152	381.459	0.208118	0.0808292	2.57479	0.0100302	0.0764009	TIMM23B	10
ENSG00000079134	955.983	0.389914	0.174272	2.23739	0.0252611	0.179055	THOC1	18	ENSG00000101940	2930.28	0.2216	0.105959	2.09139	0.0364934	0.280433	WDR13	X	ENSG00000231500	6935.28	0.500306	0.194304	2.57486	0.0100281	0.0764009	RPS18	6
ENSG00000132967	537.619	0.380094	0.16989	2.23729	0.0252675	0.179055	HMGB1P5	3	ENSG00000149591	3393.3	-2.07156	0.990523	-2.09138	0.0364944	0.280433	TAGLN	11	ENSG00000077585	538.487	-0.509441	0.197923	-2.57394	0.0100548	0.076523	GPR137B	1
ENSG00000171928	605.126	0.427229	0.190971	2.23714	0.025277	0.179055	TVP23B	17	ENSG00000166546	458.566	0.456637	0.218386	2.09096	0.0365319	0.280601	BEAN1	16	ENSG00000106638	1099.31	0.238906	0.0928169	2.57395	0.0100544	0.076523	TBL2	7
ENSG00000132635	1999.95	-0.253567	0.113354	-2.23696	0.0252893	0.179065	PCED1A	20	ENSG00000004848	380.398	-2.31074	1.10535	-2.0905	0.0365732	0.280719	ARX	X	ENSG00000103274	464.819	0.239226	0.0929657	2.57328	0.0100741	0.0766364	NUBP1	16
ENSG00000118257	3972.06	0.27225	0.121716	2.23675	0.0253024	0.179082	NRP2	2	ENSG00000065882	434.071	-0.474002	0.226748	-2.09044	0.0365787	0.280719	TBC1D1	4	ENSG00000188732	391.517	0.345191	0.134188	2.57244	0.0100986	0.0767899	FAM221A	7
ENSG00000070423	1414.03	-0.325691	0.145655	-2.23604	0.0253489	0.179333	RNF126	19	ENSG00000159399	116.095	-0.73502	0.351685	-2.09	0.0366181	0.280901	HK2	2	ENSG00000179085	203.369	0.415029	0.161347	2.57228	0.0101031	0.0767914	DPM3	1
ENSG00000152558	486.335	0.945485	0.422961	2.23539	0.0253915	0.179404	TMEM123	11	ENSG00000165684	1399.66	0.190801	0.0913033	2.08975	0.0366407	0.280954	SNAPC4	9	ENSG00000070610	4353.98	-0.186063	0.0723469	-2.57182	0.0101165	0.0768605	GBA2	9
ENSG00000178796	185.034	0.538818	0.241026	2.23552	0.0253835	0.179404	RIIAD1	1	ENSG00000176697	1133.05	0.584577	0.279763	2.08954	0.0366589	0.280973	BDNF	11	ENSG00000124140	6283.5	0.25143	0.0977866	2.57121	0.0101344	0.0769634	SLC12A5	20
ENSG00000189056	3878.72	1.34914	0.60352	2.23545	0.0253876	0.179404	RELN	7	ENSG00000127995	2467.41	0.413565	0.19804	2.08829	0.0367721	0.28172	CASD1	7	ENSG00000104518	8.83582	1.32996	0.517291	2.571	0.0101405	0.0769765	GSDMD	8
ENSG00000141068	3170.45	-0.451549	0.202029	-2.23508	0.0254123	0.179452	KSR1	17	ENSG00000179627	32.997	-0.778635	0.372897	-2.08807	0.0367915	0.281748	ZBTB42	14	ENSG00000100592	6134.68	-0.299814	0.116652	-2.57015	0.0101653	0.0771167	DAAM1	14
ENSG00000214425	354.204	0.473912	0.212045	2.23496	0.02542	0.179452	LRRC37A4P	17	ENSG00000110811	1007.35	0.222474	0.106606	2.08689	0.0368984	0.282446	P3H3	12	ENSG00000120915	254.516	0.353774	0.137651	2.57007	0.0101677	0.0771167	EPHX2	8
ENSG00000160469	10201.8	-0.550116	0.246167	-2.23472	0.0254354	0.179484	BRSK1	19	ENSG00000125944	3615.88	-0.15216	0.0729195	-2.08668	0.0369166	0.282464	HNRNPR	1	ENSG00000174292	143.649	0.537892	0.209307	2.56987	0.0101738	0.07713	TNK1	17
ENSG00000070193	48.0198	0.9224	0.412888	2.23402	0.0254817	0.179733	FGF10	5	ENSG00000076826	4534.04	0.371928	0.17829	2.08608	0.0369713	0.282762	CAMSAP3	19	ENSG00000274750	79.8829	-0.802831	0.312481	-2.56922	0.0101928	0.0772416	H3C6	6
ENSG00000173465	548.429	-0.31084	0.139205	-2.23297	0.025551	0.180146	ZNRD2	11	ENSG00000146094	391.327	0.489677	0.234773	2.08575	0.0370011	0.282869	DOK3	5	ENSG00000181085	51.0848	-1.61617	0.629124	-2.56892	0.0102015	0.0772741	MAPK15	8
ENSG00000112232	1072.15	-0.348131	0.155919	-2.23277	0.0255643	0.180163	KHDRBS2	6	ENSG00000181585	55.4208	-0.757019	0.363109	-2.08482	0.0370854	0.283318	TMIE	3	ENSG00000232593	852.158	0.311429	0.121243	2.56863	0.0102101	0.0773061	KANTR	X
ENSG00000111801	45.1653	1.12014	0.501922	2.23171	0.0256343	0.180579	BTN3A3	6	ENSG00000196776	3909.83	-0.430879	0.206681	-2.08476	0.0370915	0.283318	CD47	3	ENSG00000196419	5888.96	0.227616	0.0886232	2.56836	0.0102181	0.0773336	XRCC6	22
ENSG00000136997	1012.79	-0.381993	0.171184	-2.23148	0.0256493	0.180607	MYC	8	ENSG00000240751	9.00334	1.33056	0.638297	2.08455	0.0371104	0.283341	RABGGTBP1	3	ENSG00000113212	67.2264	0.47362	0.184446	2.56779	0.0102349	0.0773621	PCDHB7	5
ENSG00000110881	4030.13	-0.417539	0.187199	-2.23045	0.0257175	0.18101	ASIC1	12	ENSG00000172932	3294.76	0.243373	0.11677	2.0842	0.0371418	0.28346	ANKRD13D	11	ENSG00000134247	2219.52	-0.521278	0.202997	-2.56791	0.0102314	0.0773621	PTGFRN	1
ENSG00000164830	1766.86	-0.552702	0.247819	-2.23027	0.0257298	0.18102	OXR1	8	ENSG00000276592	13.4598	0.842516	0.404458	2.08308	0.0372442	0.28412	PHB1P6	7	ENSG00000165023	2503.4	0.394868	0.153761	2.56806	0.010227	0.0773621	DIRAS2	9
ENSG00000106477	1708.81	-0.254148	0.114012	-2.22913	0.0258052	0.181317	CEP41	7	ENSG00000140284	123.364	-0.46848	0.224933	-2.08275	0.037274	0.284226	SLC27A2	15	ENSG00000235961	1478.34	-0.679835	0.264797	-2.56738	0.0102471	0.077421	PNMA6A	X
ENSG00000163659	489.126	0.350212	0.157103	2.22919	0.0258014	0.181317	TIPARP	3	ENSG00000169660	932.73	0.57472	0.275982	2.08245	0.0373012	0.284313	HEXD	17	ENSG00000092010	225.307	-0.379252	0.147742	-2.56698	0.0102587	0.0774759	PSME1	14
ENSG00000188064	350.408	0.787744	0.353386	2.22913	0.0258052	0.181317	WNT7B	22	ENSG00000153976	98.0612	-0.755059	0.36263	-2.08217	0.0373267	0.284386	HS3ST3A1	17	ENSG00000108848	10525.4	-0.275957	0.107552	-2.56581	0.0102937	0.0777066	LUC7L3	17
ENSG00000196470	2367.04	-0.278498	0.124945	-2.22897	0.0258161	0.181317	SIAH1	16	ENSG00000160472	9.77019	0.986862	0.47424	2.08093	0.03744	0.285127	TMEM190	19	ENSG00000147164	2635.17	0.202388	0.0789149	2.56463	0.0103285	0.0779367	SNX12	X
ENSG00000151240	5769.71	-0.234148	0.105058	-2.22875	0.0258308	0.181343	DIP2C	10	ENSG00000137185	1453.11	0.210909	0.10138	2.08039	0.0374897	0.285384	ZSCAN9	6	ENSG00000166816	29.6147	-0.842552	0.328673	-2.56349	0.0103624	0.0781592	LDHD	16
ENSG00000106683	3162.53	-0.438728	0.196935	-2.22778	0.0258954	0.181565	LIMK1	7	ENSG00000170961	21.6705	-1.08874	0.52351	-2.07968	0.0375545	0.285756	HAS2	8	ENSG00000155714	22.8169	-0.882921	0.344449	-2.56328	0.0103687	0.0781735	PDZD9	16
ENSG00000177150	495.855	-0.346703	0.155614	-2.22797	0.0258828	0.181565	FAM210A	18	ENSG00000104450	225.779	-0.580947	0.279393	-2.07932	0.0375881	0.285795	SPAG1	8	ENSG00000130529	346.766	-0.562745	0.219579	-2.56283	0.0103822	0.078188	TRPM4	19
ENSG00000178184	675.468	-0.517733	0.232383	-2.22793	0.0258852	0.181565	PARD6G	18	ENSG00000205038	30.255	-1.42694	0.686266	-2.07928	0.0375916	0.285795	PKHD1L1	8	ENSG00000198633	37.5437	0.810767	0.316363	2.56278	0.0103839	0.078188	ZNF534	19
ENSG00000109944	578.366	0.518099	0.232619	2.22724	0.0259312	0.181724	JHY	11	ENSG00000103485	612.184	-0.73777	0.354922	-2.07868	0.0376466	0.286081	QPRT	16	ENSG00000284776	949.808	0.336381	0.131247	2.56296	0.0103785	0.078188		20
ENSG00000148219	1292.15	-0.419441	0.188334	-2.22711	0.0259402	0.181724	ASTN2	9	ENSG00000119865	2711.99	-0.204899	0.0985794	-2.07851	0.037662	0.286081	CNRIP1	2	ENSG00000223573	184.313	-0.615228	0.240168	-2.56166	0.0104172	0.0783724	TINCR	19
ENSG00000163877	1000.66	-0.470946	0.211586	-2.22579	0.0260286	0.182266	SNIP1	1	ENSG00000153162	51.209	-0.693937	0.333889	-2.07835	0.0376772	0.286081	BMP6	6	ENSG00000236988	11.559	1.08945	0.425266	2.5618	0.0104131	0.0783724	CTDSPL2P1	X
ENSG00000163608	1199.68	0.301252	0.13542	2.22458	0.0261095	0.182693	NEPRO	3	ENSG00000122406	14278.6	-0.298489	0.143636	-2.07809	0.0377008	0.286139	RPL5	1	ENSG00000133858	2129.93	-0.306311	0.119585	-2.56146	0.0104232	0.0783844	ZFC3H1	12
ENSG00000182916	2071.76	-0.421728	0.189579	-2.22455	0.0261117	0.182693	TCEAL7	X	ENSG00000133247	700.521	0.21249	0.102263	2.07788	0.03772	0.286163	KMT5C	19	ENSG00000180777	10.0695	1.27955	0.499656	2.56085	0.0104416	0.0784555	ANKRD30B	18
ENSG00000115944	3540.39	-0.262171	0.117899	-2.22369	0.0261693	0.182941	COX7A2L	2	ENSG00000196814	7522.45	0.256818	0.123627	2.07736	0.0377687	0.28629	MVB12B	9	ENSG00000277053	1496.01	-0.351082	0.137094	-2.56088	0.0104407	0.0784555	GTF2IP1	7
ENSG00000137274	1104.11	0.260593	0.117189	2.2237	0.0261688	0.182941	BPHL	6	ENSG00000260272	22.2356	-1.01313	0.487671	-2.07749	0.0377564	0.28629		16	ENSG00000135744	66.093	-1.3579	0.53037	-2.56028	0.0104586	0.0785507	AGT	1
ENSG00000095370	1182.86	-0.333129	0.149843	-2.22319	0.0262032	0.183051	SH2D3C	9	ENSG00000175938	191.926	-0.402595	0.193856	-2.07677	0.0378226	0.286577	ORAI3	16	ENSG00000119326	301.751	-0.422395	0.16503	-2.55951	0.0104821	0.0786936	CTNNAL1	9
ENSG00000164761	122.817	1.50046	0.674933	2.22313	0.0262073	0.183051	TNFRSF11B	8	ENSG00000148773	36.775	-1.23274	0.593868	-2.07579	0.0379136	0.287024	MKI67	10	ENSG00000242073	7.14931	-1.37701	0.538153	-2.55877	0.0105043	0.0788268		7
ENSG00000129596	1593.84	0.306709	0.138066	2.22146	0.0263199	0.18376	CDO1	5	ENSG00000224081	51.694	-0.469434	0.22613	-2.07595	0.0378988	0.287024	SLC44A3-AS1	1	ENSG00000147118	382.792	-0.21474	0.0839339	-2.55844	0.0105144	0.0788269	ZNF182	X
ENSG00000183615	23.5145	1.67263	0.753336	2.2203	0.0263987	0.184233	FAM167B	1	ENSG00000100968	95.7595	-0.458842	0.221169	-2.07462	0.0380217	0.28772	NFATC4	14	ENSG00000181072	426.591	0.758293	0.296402	2.55833	0.0105177	0.0788269	CHRM2	7
ENSG00000088305	845.151	-0.854892	0.385236	-2.21914	0.0264772	0.184702	DNMT3B	20	ENSG00000112149	483.41	-0.576817	0.278088	-2.07423	0.0380581	0.287855	CD83	6	ENSG00000185760	96.7818	-0.652945	0.255208	-2.55848	0.0105131	0.0788269	KCNQ5	6
ENSG00000101746	1567.82	0.535584	0.241468	2.21803	0.0265525	0.18515	NOL4	18	ENSG00000130812	10.8406	0.951862	0.458932	2.07408	0.0380717	0.287855	ANGPTL6	19	ENSG00000006377	27.749	-0.925069	0.361685	-2.55767	0.0105376	0.0789169	DLX6	7
ENSG00000125430	246.043	-0.898175	0.40504	-2.2175	0.0265889	0.185325	HS3ST3B1	17	ENSG00000146112	1796.53	0.430686	0.207674	2.07386	0.0380924	0.28789	PPP1R18	6	ENSG00000070159	391.309	0.383339	0.149897	2.55734	0.0105475	0.0789169	PTPN3	9
ENSG00000124194	5005.21	-0.334085	0.15069	-2.21703	0.0266208	0.185469	GDAP1L1	20	ENSG00000164040	1760.97	-0.255971	0.12349	-2.07281	0.0381897	0.288474	PGRMC2	4	ENSG00000157869	512.18	-0.313474	0.122575	-2.5574	0.0105458	0.0789169	RAB28	4
ENSG00000104881	53.6227	0.857471	0.386874	2.21641	0.0266634	0.18553	PPP1R13L	19	ENSG00000198113	79.6685	0.518537	0.250177	2.07268	0.038202	0.288474	TOR4A	9	ENSG00000197928	658.181	0.263505	0.103031	2.55752	0.010542	0.0789169	ZNF677	19
ENSG00000169752	118.136	0.869546	0.392318	2.21643	0.0266621	0.18553	NRG4	15	ENSG00000198856	1008.11	-0.330863	0.159654	-2.07237	0.0382308	0.28857	OSTC	4	ENSG00000183666	153.542	0.457465	0.178957	2.55629	0.0105796	0.0791236	GUSBP1	5
ENSG00000174576	63.6655	1.21746	0.549286	2.21644	0.0266616	0.18553	NPAS4	11	ENSG00000231738	62.7923	0.607216	0.293177	2.07116	0.038344	0.289302	TSPAN19	12	ENSG00000169567	3358.69	0.380934	0.14906	2.55557	0.0106013	0.079253	HINT1	5
ENSG00000082684	1002.87	-0.724488	0.326984	-2.21567	0.0267145	0.185756	SEMA5B	3	ENSG00000185100	191.192	-0.640459	0.309271	-2.07087	0.038371	0.289384	ADSS1	14	ENSG00000129055	1766.5	0.311933	0.122109	2.55453	0.010633	0.079456	ANAPC13	3
ENSG00000142544	307.522	-0.475173	0.214482	-2.21544	0.0267295	0.185756	CTU1	19	ENSG00000170906	107.043	0.499209	0.241106	2.0705	0.0384056	0.289523	NDUFA3	19	ENSG00000112164	41.4009	1.67261	0.655051	2.55341	0.0106674	0.0796128	GLP1R	6
ENSG00000170579	1425.83	0.471641	0.212873	2.2156	0.026719	0.185756	DLGAP1	18	ENSG00000164535	1158.01	0.267744	0.129326	2.0703	0.0384243	0.289542	DAGLB	7	ENSG00000119737	58.4825	-0.459305	0.179861	-2.55367	0.0106593	0.0796128	GPR75	2
ENSG00000108984	2212.13	0.421672	0.190402	2.21464	0.0267846	0.185764	MAP2K6	17	ENSG00000115380	863.816	-2.06803	0.999342	-2.06939	0.0385091	0.290004	EFEMP1	2	ENSG00000121297	849.395	0.680457	0.266486	2.55344	0.0106664	0.0796128	TSHZ3	19
ENSG00000119638	1615.31	-0.351623	0.158755	-2.21487	0.0267689	0.185764	NEK9	14	ENSG00000198208	2915.77	0.378924	0.183117	2.0693	0.038518	0.290004	RPS6KL1	14	ENSG00000236261	10.993	-1.01815	0.398877	-2.55254	0.0106941	0.0797781		7
ENSG00000124813	49.6808	1.10239	0.497782	2.21461	0.026787	0.185764	RUNX2	6	ENSG00000082684	968.093	0.800335	0.386892	2.06863	0.0385811	0.290112	SEMA5B	3	ENSG00000166164	2096.45	-0.138112	0.0541131	-2.55229	0.0107017	0.0798013	BRD7	16
ENSG00000175390	5013.98	0.267987	0.121002	2.21474	0.0267779	0.185764	EIF3F	11	ENSG00000114686	1974.45	-0.156241	0.0755258	-2.06871	0.0385737	0.290112	MRPL3	3	ENSG00000185669	146.389	-0.514179	0.201473	-2.5521	0.0107076	0.0798121	SNAI3	16
ENSG00000180992	522.312	-0.415733	0.187694	-2.21495	0.0267636	0.185764	MRPL14	6	ENSG00000214826	25.6042	0.950183	0.459299	2.06877	0.0385679	0.290112	DDX12P	12	ENSG00000079739	719.135	-0.278455	0.109134	-2.55149	0.0107263	0.0798503	PGM1	1
ENSG00000169213	4139	0.431975	0.195088	2.21425	0.0268114	0.185777	RAB3B	1	ENSG00000143622	1093.96	-0.325722	0.157488	-2.06824	0.0386179	0.290267	RIT1	1	ENSG00000164850	26.1502	-0.874011	0.34252	-2.55171	0.0107196	0.0798503	GPER1	7
ENSG00000177000	3069.89	-0.275465	0.124404	-2.21427	0.02681	0.185777	MTHFR	1	ENSG00000111254	165.938	0.45356	0.219386	2.0674	0.0386961	0.290376	AKAP3	12	ENSG00000189269	16.8598	1.10984	0.434975	2.5515	0.0107261	0.0798503	DRICH1	22
ENSG00000101350	7858.45	0.342077	0.154508	2.21397	0.0268307	0.185832	KIF3B	20	ENSG00000133019	1291.05	-0.662106	0.320261	-2.06739	0.0386973	0.290376	CHRM3	1	ENSG00000180900	3226.8	-0.650317	0.254936	-2.5509	0.0107445	0.0799526	SCRIB	8
ENSG00000144369	4454.98	0.431712	0.195018	2.2137	0.0268495	0.185884	FAM171B	2	ENSG00000148730	8254.89	0.272431	0.131761	2.0676	0.0386772	0.290376	EIF4EBP2	10	ENSG00000119912	650.857	-0.418783	0.164187	-2.55064	0.0107525	0.0799786	IDE	10
ENSG00000174720	596.875	0.639741	0.289162	2.2124	0.0269393	0.186428	LARP7	4	ENSG00000153132	1003.74	0.395376	0.191198	2.06789	0.0386505	0.290376	CLGN	4	ENSG00000158201	161.368	-0.587578	0.230443	-2.54978	0.0107791	0.0801089	ABHD3	18
ENSG00000172661	2553.46	0.314138	0.142003	2.21219	0.0269537	0.186449	WASHC2C	10	ENSG00000116017	418.38	0.301539	0.145908	2.06664	0.0387685	0.29066	ARID3A	19	ENSG00000167930	2165.49	-0.350665	0.13752	-2.54991	0.0107749	0.0801089	FAM234A	16
ENSG00000004897	2212.59	0.241608	0.109313	2.21024	0.0270883	0.186751	CDC27	17	ENSG00000167393	201.033	0.75688	0.366239	2.06663	0.0387688	0.29066	PPP2R3B	X	ENSG00000120328	78.37	0.571832	0.224294	2.54947	0.0107886	0.0801455	PCDHB12	5
ENSG00000117054	1599.1	0.349397	0.158086	2.21016	0.0270937	0.186751	ACADM	1	ENSG00000280893	777.795	0.264873	0.128176	2.06647	0.0387839	0.29066		16	ENSG00000150316	1329.39	0.197827	0.0776088	2.54902	0.0108025	0.0802154	CWC15	11
ENSG00000135486	20565.9	0.328574	0.14867	2.21009	0.0270992	0.186751	HNRNPA1	12	ENSG00000156486	438.195	-0.302723	0.146514	-2.06617	0.038812	0.290749	KCNS2	8	ENSG00000149531	139.08	0.50383	0.197755	2.54774	0.0108422	0.0804428	FRG1BP	20
ENSG00000137038	990.991	-0.265441	0.1201	-2.21017	0.0270933	0.186751	DMAC1	9	ENSG00000051523	111.24	0.486628	0.235613	2.06536	0.0388885	0.291129	CYBA	16	ENSG00000215915	41.177	0.834122	0.327392	2.54778	0.0108411	0.0804428	ATAD3C	1
ENSG00000157326	112.827	0.813138	0.367859	2.21046	0.027073	0.186751	DHRS4	14	ENSG00000076604	3319.15	0.271669	0.131551	2.06512	0.0389116	0.291129	TRAF4	17	ENSG00000125997	23.4754	0.751809	0.2952	2.54678	0.0108722	0.0806316	BPIFB9P	20
ENSG00000188191	5041.52	-0.322574	0.145888	-2.21111	0.027028	0.186751	PRKAR1B	7	ENSG00000182902	146.808	-0.655973	0.317618	-2.06529	0.0388956	0.291129	SLC25A18	22	ENSG00000114446	1249.48	0.340392	0.133703	2.54588	0.0109004	0.080807	IFT57	3
ENSG00000224383	128.519	0.641215	0.290001	2.21108	0.0270306	0.186751	PRR29	17	ENSG00000234224	37.9426	-0.774867	0.375402	-2.0641	0.0390081	0.291729	TMEM229A	7	ENSG00000198237	148.035	0.450727	0.177076	2.54538	0.0109158	0.0808876	GUSBP13	5
ENSG00000251537	13.9263	1.8043	0.816305	2.21032	0.0270829	0.186751		17	ENSG00000144671	13.0688	0.990531	0.479993	2.06363	0.0390524	0.291734	SLC22A14	3	ENSG00000163872	3412.16	-0.190372	0.0748308	-2.54404	0.0109579	0.0811653	YEATS2	3
ENSG00000272414	55.678	1.28513	0.581471	2.21014	0.0270951	0.186751	FAM47E-STBD1	4	ENSG00000150995	185.443	-0.44816	0.217176	-2.06358	0.0390577	0.291734	ITPR1	3	ENSG00000103356	866.688	-0.349691	0.137485	-2.54348	0.0109754	0.0812611	EARS2	16
ENSG00000070961	5281.2	0.376206	0.170262	2.20957	0.0271349	0.186919	ATP2B1	12	ENSG00000214425	500.595	-0.969293	0.469705	-2.06362	0.0390538	0.291734	LRRC37A4P	17	ENSG00000099917	2494.48	-0.200563	0.0788884	-2.54237	0.0110104	0.081384	MED15	22
ENSG00000156411	1383.88	-0.280364	0.126896	-2.2094	0.0271468	0.186923	ATP5MJ	14	ENSG00000137343	323.143	1.11726	0.541463	2.0634	0.0390742	0.291736	ATAT1	6	ENSG00000116857	2550.71	0.207621	0.0816533	2.54272	0.0109993	0.081384	TMEM9	1
ENSG00000014123	684.031	0.499097	0.225952	2.20887	0.0271839	0.186966	UFL1	6	ENSG00000205085	128.993	0.382465	0.185399	2.06292	0.0391198	0.291954	GARIN1A	7	ENSG00000159433	813.427	-0.565192	0.222295	-2.54253	0.0110052	0.081384	STARD9	15
ENSG00000074964	3722.74	-0.278421	0.126059	-2.20866	0.0271983	0.186966	ARHGEF10L	1	ENSG00000080823	1269.42	0.27736	0.134493	2.06226	0.0391832	0.291981	MOK	14	ENSG00000172551	14.2996	0.9784	0.384834	2.5424	0.0110096	0.081384	MUCL1	12
ENSG00000136297	116.378	0.973069	0.440477	2.20913	0.0271658	0.186966	MMD2	7	ENSG00000120251	7988.09	-0.298247	0.144634	-2.06207	0.039201	0.291981	GRIA2	4	ENSG00000132781	355.407	-0.231048	0.0909464	-2.54049	0.0110698	0.0817895	MUTYH	1
ENSG00000151552	1180.34	-0.450353	0.2039	-2.20869	0.0271961	0.186966	QDPR	4	ENSG00000142233	7.97009	-1.08013	0.52387	-2.06183	0.0392239	0.291981	NTN5	19	ENSG00000188167	70.7345	0.64296	0.253117	2.54017	0.0110798	0.0818289	TMPPE	3
ENSG00000158113	39.6894	1.04277	0.472265	2.20802	0.0272429	0.187194	LRRC43	12	ENSG00000155366	1008.77	-0.810505	0.393056	-2.06206	0.039202	0.291981	RHOC	1	ENSG00000139438	1026.73	-0.404649	0.15931	-2.54002	0.0110847	0.0818311	FAM222A	12
ENSG00000213221	416.103	-0.469951	0.212879	-2.2076	0.0272723	0.187318	DNLZ	9	ENSG00000160460	3026.68	0.453274	0.219835	2.06188	0.039219	0.291981	SPTBN4	19	ENSG00000146067	1972.33	-0.264334	0.104084	-2.53963	0.0110971	0.0818885	FAM193B	5
ENSG00000101447	42.7329	1.17568	0.532782	2.20668	0.0273363	0.18768	FAM83D	20	ENSG00000183513	1249.78	-0.183532	0.0890206	-2.06169	0.0392377	0.291981	COA5	2	ENSG00000183431	1984.84	0.221616	0.0872734	2.53933	0.0111064	0.0819229	SF3A3	1
ENSG00000087253	315.913	0.798408	0.36202	2.20542	0.0274244	0.188197	LPCAT2	16	ENSG00000185670	189.094	0.365705	0.177375	2.06176	0.039231	0.291981	ZBTB3	11	ENSG00000205403	237.618	-0.980558	0.386226	-2.53882	0.0111228	0.0820096	CFI	4
ENSG00000131196	28.1286	1.81441	0.822756	2.20528	0.0274345	0.188197	NFATC1	18	ENSG00000166938	1153.5	-0.262471	0.12734	-2.06118	0.0392856	0.292217	DIS3L	15	ENSG00000205927	12.1635	-2.00334	0.789245	-2.5383	0.0111393	0.0820976	OLIG2	21
ENSG00000162873	1827.78	0.544012	0.246709	2.20508	0.0274486	0.188215	KLHDC8A	1	ENSG00000144550	89.1429	0.601194	0.291842	2.06	0.0393986	0.292813	CPNE9	3	ENSG00000162430	4006.56	-0.533754	0.210326	-2.53775	0.0111569	0.0821927	SELENON	1
ENSG00000164070	1237.5	0.378918	0.171857	2.20485	0.0274648	0.188249	HSPA4L	4	ENSG00000163638	167.469	-0.668055	0.324277	-2.06014	0.0393852	0.292813	ADAMTS9	3	ENSG00000170417	410.27	0.219953	0.0866988	2.53698	0.0111814	0.0823133	TMEM182	2
ENSG00000060339	2384.04	0.376846	0.170943	2.20452	0.0274879	0.188251	CCAR1	10	ENSG00000145794	293.001	-0.695215	0.337924	-2.05731	0.0396563	0.294606	MEGF10	5	ENSG00000173914	2173.19	0.219917	0.0866859	2.53694	0.0111825	0.0823133	RBM4B	11
ENSG00000197355	285.881	-0.776431	0.352185	-2.20461	0.0274814	0.188251	UAP1L1	9	ENSG00000273024	40.8877	0.52004	0.252832	2.05686	0.0396995	0.294805	INTS4P2	7	ENSG00000170571	314.929	0.604752	0.238448	2.5362	0.0112063	0.0824537	EMB	5
ENSG00000143473	427.058	-0.463397	0.210263	-2.20389	0.0275319	0.188474	KCNH1	1	ENSG00000141551	9562.23	0.14525	0.070627	2.05657	0.0397273	0.294888	CSNK1D	17	ENSG00000013297	48.9825	0.625964	0.246885	2.53545	0.0112304	0.0824613	CLDN11	3
ENSG00000102466	1982.44	0.661537	0.30028	2.20307	0.0275898	0.188577	FGF14	13	ENSG00000101608	886.144	-0.77916	0.379175	-2.05488	0.0398904	0.295854	MYL12A	18	ENSG00000130382	7644.44	-0.280799	0.11075	-2.53544	0.0112306	0.0824613	MLLT1	19
ENSG00000103512	58.3179	1.2646	0.573947	2.20333	0.0275714	0.188577	NOMO1	16	ENSG00000162878	562.109	0.255233	0.124202	2.05498	0.0398807	0.295854	PKDCC	2	ENSG00000131095	14630.8	-1.87123	0.737953	-2.53571	0.0112221	0.0824613	GFAP	17
ENSG00000114770	4613.74	-0.250512	0.113736	-2.20258	0.0276245	0.188577	ABCC5	3	ENSG00000065559	3646.76	0.282578	0.137573	2.05402	0.0399742	0.296269	MAP2K4	17	ENSG00000188011	573.155	-0.453218	0.178753	-2.53545	0.0112304	0.0824613	RTP5	2
ENSG00000136156	4882.7	0.267366	0.12139	2.20254	0.027627	0.188577	ITM2B	13	ENSG00000155897	521.437	0.869304	0.423233	2.05396	0.0399795	0.296269	ADCY8	8	ENSG00000230391	33.1479	1.15909	0.457153	2.53546	0.0112299	0.0824613	RPSAP23	2
ENSG00000137218	1584.63	-0.369628	0.167798	-2.20282	0.0276072	0.188577	FRS3	6	ENSG00000115457	3536.9	-0.829701	0.404109	-2.05316	0.040057	0.29672	IGFBP2	2	ENSG00000125743	1650.5	0.327544	0.129219	2.53479	0.0112516	0.0825816	SNRPD2	19
ENSG00000137473	21.9065	1.3375	0.607192	2.20275	0.027612	0.188577	TTC29	4	ENSG00000116209	3872.64	-0.228472	0.111311	-2.05256	0.0401155	0.29703	TMEM59	1	ENSG00000104763	5559.31	0.266521	0.105182	2.53389	0.0112804	0.0827368	ASAH1	8
ENSG00000166260	1912.56	-0.257641	0.116924	-2.2035	0.0275598	0.188577	COX11	17	ENSG00000160410	432.036	0.465919	0.227031	2.05222	0.0401479	0.29703	SHKBP1	19	ENSG00000126870	1346.5	-0.17379	0.0685875	-2.53384	0.0112821	0.0827368	DYNC2I1	7
ENSG00000107679	3051.97	-0.327801	0.148893	-2.20159	0.0276946	0.188841	PLEKHA1	10	ENSG00000166888	108.729	-0.624921	0.30451	-2.05222	0.0401487	0.29703	STAT6	12	ENSG00000106355	609.092	0.342838	0.135333	2.53329	0.0112998	0.0827985	LSM5	7
ENSG00000118402	3577.39	-0.397571	0.180569	-2.20177	0.0276813	0.188841	ELOVL4	6	ENSG00000164050	4689.39	0.295771	0.144192	2.05123	0.0402445	0.297616	PLXNB1	3	ENSG00000235098	45.5464	0.885383	0.349496	2.53331	0.011299	0.0827985	ANKRD65	1
ENSG00000225663	1998.38	-0.375585	0.170613	-2.20138	0.0277091	0.188841	MCRIP1	17	ENSG00000144355	330.307	-2.1755	1.06091	-2.05059	0.040307	0.297955	DLX1	2	ENSG00000036549	1775.81	-0.23528	0.0928994	-2.53264	0.0113208	0.0828854	ZZZ3	1
ENSG00000286019	41.072	1.43815	0.653303	2.20135	0.0277115	0.188841	NOTCH2NLB	1	ENSG00000163297	217.703	-0.654409	0.319254	-2.0498	0.0403836	0.298275	ANTXR2	4	ENSG00000168237	758.583	-0.300609	0.118695	-2.53263	0.011321	0.0828854	GLYCTK	3
ENSG00000182183	74.9167	-0.857953	0.38982	-2.20089	0.0277436	0.188982	SHISAL2A	1	ENSG00000198719	498.497	0.548297	0.267467	2.04996	0.0403683	0.298275	DLL1	6	ENSG00000179988	231.425	0.285579	0.112771	2.53239	0.0113289	0.0829084	PSTK	10
ENSG00000104047	753.24	0.387687	0.176215	2.20009	0.0278008	0.189092	DTWD1	15	ENSG00000092931	1018.76	0.204034	0.0995631	2.04929	0.0404335	0.298342	MFSD11	17	ENSG00000085978	861.009	0.246261	0.0972894	2.53122	0.0113666	0.0830813	ATG16L1	2
ENSG00000142541	22866.3	-0.324074	0.147285	-2.20032	0.0277845	0.189092	RPL13A	19	ENSG00000116132	142.675	-1.40635	0.686309	-2.04916	0.0404469	0.298342	PRRX1	1	ENSG00000147044	8106.86	0.2574	0.101687	2.5313	0.0113642	0.0830813	CASK	X
ENSG00000196588	2357.04	-0.260816	0.118536	-2.2003	0.0277857	0.189092	MRTFA	22	ENSG00000164638	1816.5	0.293716	0.143315	2.04944	0.0404186	0.298342	SLC29A4	7	ENSG00000167701	127.011	-0.398327	0.157359	-2.53133	0.0113631	0.0830813	GPT	8
ENSG00000239789	342.232	-0.387178	0.175989	-2.20002	0.0278057	0.189092	MRPS17	7	ENSG00000255302	6184.2	-0.201882	0.0985256	-2.04903	0.0404594	0.298342	EID1	15	ENSG00000154237	2169.84	0.358854	0.141798	2.53074	0.0113823	0.0831547	LRRK1	15
ENSG00000146463	4365.93	0.272717	0.124003	2.19927	0.0278586	0.189374	ZMYM4	1	ENSG00000101160	505.412	-0.847884	0.413855	-2.04875	0.0404867	0.29838	CTSZ	20	ENSG00000186998	315.495	0.676087	0.267171	2.53054	0.0113888	0.0831547	EMID1	22
ENSG00000205937	5678.82	-0.235978	0.10735	-2.19822	0.0279336	0.189806	RNPS1	16	ENSG00000120539	251.292	0.210955	0.102974	2.04863	0.0404979	0.29838	MASTL	10	ENSG00000243406	332.169	0.32144	0.127027	2.53048	0.0113907	0.0831547	MRPS31P5	13
ENSG00000145241	348.052	0.529772	0.241088	2.19743	0.0279901	0.190111	CENPC	4	ENSG00000136425	1312.4	0.321711	0.157087	2.04798	0.0405624	0.298623	CIB2	15	ENSG00000123407	10.1596	3.64167	1.43981	2.52928	0.0114297	0.0833993	HOXC12	12
ENSG00000257800	55.5504	0.983381	0.447637	2.19683	0.0280329	0.190324	FNBP1P1	2	ENSG00000188064	220.085	-1.03445	0.505111	-2.04796	0.0405643	0.298623	WNT7B	22	ENSG00000145391	1323.94	-0.251701	0.0995195	-2.52916	0.0114336	0.0833993	SETD7	4
ENSG00000115268	4696.95	-0.278025	0.126591	-2.19625	0.0280739	0.190523	RPS15	19	ENSG00000104899	762.631	0.53092	0.2593	2.04751	0.040608	0.298822	AMH	19	ENSG00000213160	2374.94	0.198394	0.0784704	2.52827	0.0114627	0.0835774	KLHL23	2
ENSG00000180979	537.247	0.418398	0.190572	2.19549	0.0281284	0.190802	LRRC57	15	ENSG00000122786	6287.31	-1.67376	0.817775	-2.04672	0.0406856	0.299222	CALD1	7	ENSG00000234409	190.058	-0.707556	0.27989	-2.52798	0.0114721	0.0836113	CCDC188	22
ENSG00000183655	1071.38	0.341858	0.155719	2.19536	0.028138	0.190802	KLHL25	15	ENSG00000139174	721.003	-0.452488	0.221091	-2.04662	0.0406958	0.299222	PRICKLE1	12	ENSG00000072422	850.226	-0.404435	0.160058	-2.5268	0.0115108	0.0838246	RHOBTB1	10
ENSG00000038002	84.4624	1.04348	0.475389	2.19501	0.0281628	0.190892	AGA	4	ENSG00000102387	9.88764	-1.04392	0.510552	-2.04469	0.0408857	0.300319	TAF7L	X	ENSG00000132680	2214.39	0.129512	0.0512528	2.52692	0.0115067	0.0838246	KHDC4	1
ENSG00000168116	669.884	0.434752	0.198104	2.19457	0.0281947	0.191029	KIAA1586	6	ENSG00000130517	1070.25	-0.50835	0.248608	-2.04478	0.0408763	0.300319	PGPEP1	19	ENSG00000060140	124.928	0.92343	0.3655	2.52649	0.011521	0.0838327	STYK1	12
ENSG00000100625	37.4081	1.26192	0.575332	2.19338	0.02828	0.19145	SIX4	14	ENSG00000228451	108.703	0.496618	0.242894	2.04459	0.0408953	0.300319	SDAD1P1	8	ENSG00000179846	50.8387	0.566406	0.224201	2.52633	0.0115261	0.0838327	NKPD1	19
ENSG00000232859	443.544	0.460938	0.21014	2.19348	0.0282727	0.19145	LYRM9	17	ENSG00000138829	799.608	-1.42556	0.69747	-2.0439	0.0409633	0.300646	FBN2	5	ENSG00000187686	29.7917	0.667707	0.264299	2.52633	0.0115261	0.0838327	KRT18P59	11
ENSG00000147654	518.137	0.371013	0.169228	2.19238	0.028352	0.191859	EBAG9	8	ENSG00000216901	46.7678	-1.05089	0.514187	-2.0438	0.0409735	0.300646	ZNF603P	6	ENSG00000228672	74.5784	-0.61407	0.24311	-2.52589	0.0115405	0.083903	PROB1	5
ENSG00000119630	41.2188	1.40521	0.641121	2.19181	0.0283935	0.192061	PGF	14	ENSG00000185668	1620.38	0.660329	0.323126	2.04357	0.0409962	0.30069	POU3F1	1	ENSG00000110429	2052	0.232107	0.0919394	2.52457	0.011584	0.0841502	FBXO3	11
ENSG00000215012	1358.18	-0.262291	0.119683	-2.19155	0.0284119	0.192107	RTL10	22	ENSG00000138796	923.959	-0.375314	0.183704	-2.04304	0.0410488	0.300829	HADH	4	ENSG00000166925	323.711	-0.812538	0.321843	-2.52464	0.0115818	0.0841502	TSC22D4	7
ENSG00000067900	1245.64	0.505068	0.230577	2.19046	0.028491	0.192267	ROCK1	18	ENSG00000160741	863.261	0.242575	0.118727	2.04314	0.0410388	0.300829	CRTC2	1	ENSG00000164941	1053.94	-0.280016	0.11093	-2.52426	0.0115943	0.0841905	INTS8	8
ENSG00000095059	1883.15	-0.230528	0.105275	-2.18978	0.0285405	0.192267	DHPS	19	ENSG00000075651	90.3392	-0.68797	0.336898	-2.04207	0.0411446	0.301327	PLD1	3	ENSG00000117569	3755.83	0.281588	0.111584	2.52354	0.0116179	0.0842929	PTBP2	1
ENSG00000131480	203.363	-0.458341	0.209243	-2.19047	0.02849	0.192267	AOC2	17	ENSG00000214941	626.285	0.245786	0.120365	2.04201	0.0411505	0.301327	ZSWIM7	17	ENSG00000151233	519.564	-0.363504	0.144039	-2.52364	0.0116146	0.0842929	GXYLT1	12
ENSG00000132823	1120.79	-0.27974	0.127715	-2.19034	0.0284994	0.192267	OSER1	20	ENSG00000197540	22.5567	0.745166	0.364977	2.04168	0.0411832	0.301443	GZMM	19	ENSG00000177098	821.723	-1.42145	0.563454	-2.52274	0.0116445	0.0844513	SCN4B	11
ENSG00000155760	341.318	0.912714	0.416694	2.19037	0.0284975	0.192267	FZD7	2	ENSG00000103381	225.237	-0.548857	0.269001	-2.04035	0.0413152	0.302246	CPPED1	16	ENSG00000106714	617.222	-0.746349	0.295949	-2.52188	0.0116728	0.084622	CNTNAP3	9
ENSG00000163818	916.812	0.447725	0.204437	2.19003	0.0285217	0.192267	LZTFL1	3	ENSG00000141568	4473.5	0.415438	0.203633	2.04013	0.0413377	0.302246	FOXK2	17	ENSG00000228626	31.2379	1.19092	0.472292	2.52157	0.0116833	0.0846635		1
ENSG00000185129	763.648	-0.324023	0.147905	-2.19076	0.0284692	0.192267	PURA	5	ENSG00000165633	159.289	-0.424114	0.20791	-2.0399	0.0413605	0.302246	VSTM4	10	ENSG00000064666	379.266	-0.681667	0.270399	-2.52097	0.0117032	0.0847729	CNN2	19
ENSG00000248313	119.9	0.743688	0.339578	2.19003	0.0285218	0.192267	CYP4F27P	2	ENSG00000196821	3145.71	0.400028	0.196099	2.03993	0.0413574	0.302246	ILRUN	6	ENSG00000250067	845.621	0.302613	0.120053	2.52067	0.0117133	0.0848116	YJEFN3	19
ENSG00000277531	1760.81	0.316413	0.144487	2.18991	0.0285308	0.192267	PNMA8C	19	ENSG00000213949	102.101	-1.09941	0.539032	-2.03961	0.0413897	0.302335	ITGA1	5	ENSG00000138606	2755.89	0.412319	0.163612	2.5201	0.0117322	0.0849135	SHF	15
ENSG00000167552	110897	0.265445	0.121264	2.18898	0.0285984	0.192499	TUBA1A	12	ENSG00000186529	18.5346	-1.27208	0.623818	-2.03919	0.041431	0.302514	CYP4F3	19	ENSG00000198382	1180.89	0.30915	0.122715	2.51925	0.0117605	0.0850834	UVRAG	11
ENSG00000184792	1427.41	-0.32332	0.147699	-2.18904	0.0285938	0.192499	OSBP2	22	ENSG00000167034	14.3537	-1.18456	0.580999	-2.03883	0.0414667	0.302651	NKX3-1	8	ENSG00000157423	191.236	-0.709926	0.281846	-2.51884	0.0117742	0.0851479	HYDIN	16
ENSG00000065491	1303.75	0.282832	0.129226	2.18866	0.0286212	0.192575	TBC1D22B	6	ENSG00000058673	4250.76	0.187795	0.0921358	2.03824	0.0415259	0.302713	ZC3H11A	1	ENSG00000101190	349.605	-0.229453	0.0911592	-2.51706	0.011834	0.0855453	TCFL5	20
ENSG00000254221	92.1851	0.796078	0.363788	2.1883	0.0286477	0.192674	PCDHGB1	5	ENSG00000080200	86.3917	-0.969883	0.475771	-2.03855	0.041495	0.302713	CRYBG3	3	ENSG00000111816	254.918	0.351044	0.13948	2.51681	0.0118422	0.0855701	FRK	6
ENSG00000077264	10364.9	0.332099	0.151798	2.18776	0.0286867	0.192818	PAK3	X	ENSG00000143850	4032.86	0.3144	0.154247	2.03829	0.0415211	0.302713	PLEKHA6	1	ENSG00000128463	1589.2	0.253355	0.100682	2.51639	0.0118563	0.0855784	EMC4	15
ENSG00000145734	101.523	1.15075	0.526013	2.18769	0.0286924	0.192818	BDP1	5	ENSG00000219392	18.4964	1.16332	0.570839	2.03791	0.0415592	0.302832	ZNF602P	6	ENSG00000205918	35.5376	-0.818574	0.325301	-2.51635	0.0118576	0.0855784	PDPK2P	16
ENSG00000284776	1071.05	-0.39065	0.178583	-2.1875	0.0287062	0.192831		20	ENSG00000035862	12328.1	-0.35926	0.176341	-2.03731	0.0416192	0.303146	TIMP2	17	ENSG00000215861	311.747	0.503458	0.200075	2.51635	0.0118579	0.0855784		1
ENSG00000117308	925.548	-0.394186	0.180239	-2.18702	0.028741	0.192863	GALE	1	ENSG00000243302	1493.14	0.2516	0.12356	2.03625	0.041725	0.303793		7	ENSG00000171603	15088.7	-0.215707	0.0857344	-2.516	0.0118696	0.0856156	CLSTN1	1
ENSG00000186716	7035.17	-0.394928	0.180581	-2.18699	0.0287434	0.192863	BCR	22	ENSG00000154079	452.192	-0.223889	0.109996	-2.03542	0.0418083	0.303834	SDHAF4	6	ENSG00000174437	16833.4	-0.255575	0.101583	-2.51591	0.0118727	0.0856156	ATP2A2	12
ENSG00000255408	384.816	0.49049	0.22428	2.18695	0.0287459	0.192863	PCDHA3	5	ENSG00000159403	76.66	-1.27028	0.623985	-2.03576	0.0417742	0.303834	C1R	12	ENSG00000126773	4122.32	-0.211707	0.0841635	-2.51542	0.011889	0.0856667	PCNX4	14
ENSG00000140104	705.004	0.362282	0.165675	2.18671	0.0287637	0.192904	CLBA1	14	ENSG00000186335	16.3895	0.85663	0.420879	2.03534	0.0418171	0.303834	SLC36A2	5	ENSG00000143458	253.813	-0.370346	0.147237	-2.5153	0.0118931	0.0856667	GABPB2	1
ENSG00000184678	1652.83	-0.469171	0.214589	-2.18637	0.0287883	0.192991	H2BC21	1	ENSG00000197102	29937.3	0.356123	0.174915	2.03597	0.0417529	0.303834	DYNC1H1	14	ENSG00000197013	442.431	1.66344	0.661336	2.51527	0.0118943	0.0856667	ZNF429	19
ENSG00000100526	32.2858	1.30849	0.599122	2.18401	0.0289614	0.194008	CDKN3	14	ENSG00000214655	4952.06	0.191313	0.094003	2.03518	0.0418325	0.303834	ZSWIM8	10	ENSG00000111481	2759.97	0.214736	0.085424	2.51377	0.0119449	0.0859615	COPZ1	12
ENSG00000111711	1250.96	0.504663	0.231101	2.18374	0.0289815	0.194008	GOLT1B	12	ENSG00000244227	41.9519	-1.57908	0.775826	-2.03535	0.0418155	0.303834	LRRC77P	3	ENSG00000182670	37456.9	-0.201341	0.0800934	-2.51383	0.0119429	0.0859615	TTC3	21
ENSG00000114353	4575.09	0.40129	0.183769	2.18366	0.0289871	0.194008	GNAI2	3	ENSG00000110400	3875.51	-0.440225	0.216378	-2.03452	0.041899	0.304193	NECTIN1	11	ENSG00000182827	2080.84	-0.190105	0.0756528	-2.51286	0.0119757	0.0861485	ACBD3	1
ENSG00000177301	637.613	-0.401676	0.183935	-2.1838	0.0289773	0.194008	KCNA2	1	ENSG00000035403	2593.11	-0.772	0.379585	-2.0338	0.0419718	0.304475	VCL	10	ENSG00000040731	927.083	-0.395653	0.157506	-2.51199	0.0120052	0.0861855	CDH10	5
ENSG00000020129	5117.32	0.30801	0.141156	2.18205	0.0291058	0.194644	NCDN	1	ENSG00000168621	94.8769	-1.27631	0.62753	-2.03386	0.0419652	0.304475	GDNF	5	ENSG00000132824	4253.62	0.238997	0.0951409	2.51203	0.0120039	0.0861855	SERINC3	20
ENSG00000122417	2234.95	0.537858	0.246477	2.18218	0.0290959	0.194644	ODF2L	1	ENSG00000147082	59.8265	0.791492	0.389365	2.03277	0.0420753	0.305037	CCNB3	X	ENSG00000169641	872.867	-0.382875	0.152416	-2.51203	0.0120037	0.0861855	LUZP1	1
ENSG00000139220	4708.19	0.388559	0.178167	2.18087	0.0291927	0.195146	PPFIA2	12	ENSG00000171241	39.6276	-0.867689	0.426867	-2.03269	0.0420835	0.305037	SHCBP1	16	ENSG00000170638	881.393	-0.314615	0.125231	-2.51227	0.0119957	0.0861855	TRABD	22
ENSG00000125952	2747.17	-0.648929	0.297603	-2.18052	0.029219	0.195243	MAX	14	ENSG00000090013	197.08	-0.415189	0.204325	-2.03201	0.0421531	0.305418	BLVRB	19	ENSG00000174197	2001.81	0.190052	0.0756522	2.51218	0.0119988	0.0861855	MGA	15
ENSG00000163913	1854.47	0.245144	0.112433	2.18036	0.0292308	0.195243	IFT122	3	ENSG00000116191	1974.49	-0.221489	0.109022	-2.0316	0.0421939	0.305488	RALGPS2	1	ENSG00000117448	1145.66	0.187494	0.0746578	2.51138	0.0120259	0.0861947	AKR1A1	1
ENSG00000198625	1890.19	-0.262579	0.120482	-2.1794	0.0293019	0.195638	MDM4	1	ENSG00000150455	459.739	0.240501	0.118382	2.03157	0.0421969	0.305488	TIRAP	11	ENSG00000120278	1120.96	-0.562929	0.22412	-2.51173	0.012014	0.0861947	PLEKHG1	6
ENSG00000138678	27.2407	-1.75796	0.806794	-2.17895	0.0293356	0.195784	GPAT3	4	ENSG00000047617	37.9724	-0.842238	0.414748	-2.03072	0.0422833	0.305771	ANO2	12	ENSG00000168502	2954.32	-0.675151	0.268827	-2.51147	0.0120228	0.0861947	MTCL1	18
ENSG00000100151	1876.71	-0.258073	0.118476	-2.17826	0.0293865	0.196045	PICK1	22	ENSG00000174599	339.121	-0.313535	0.154396	-2.03072	0.0422838	0.305771	TRAM1L1	4	ENSG00000182372	140.583	-0.777219	0.309453	-2.51159	0.0120187	0.0861947	CLN8	8
ENSG00000153822	25.79	-1.1367	0.521915	-2.17794	0.0294103	0.196084	KCNJ16	17	ENSG00000196924	9313.62	-0.680598	0.335158	-2.03068	0.0422873	0.305771	FLNA	X	ENSG00000163590	2533.35	-0.359425	0.143131	-2.51116	0.0120336	0.0862151	PPM1L	3
ENSG00000184205	2904.59	0.304772	0.139941	2.17786	0.0294162	0.196084	TSPYL2	X	ENSG00000176723	284.897	0.357076	0.175895	2.03005	0.0423516	0.306112	ZNF843	16	ENSG00000000457	676.193	0.223257	0.0889135	2.51094	0.012041	0.0862327	SCYL3	1
ENSG00000143412	155.898	0.667138	0.306441	2.17706	0.0294764	0.196406	ANXA9	1	ENSG00000009844	2903.52	-0.171448	0.0844751	-2.02957	0.0424	0.306136	VTA1	6	ENSG00000160199	1045.09	-0.225642	0.0898722	-2.51069	0.0120494	0.0862582	PKNOX1	21
ENSG00000160972	2286.93	-0.395097	0.181496	-2.17689	0.0294886	0.196408	PPP1R16A	8	ENSG00000036448	298.807	0.769279	0.379004	2.02974	0.0423834	0.306136	MYOM2	8	ENSG00000010361	407.671	-0.442371	0.176253	-2.50986	0.0120781	0.0864285	FUZ	19
ENSG00000196422	3218.89	-0.22851	0.105096	-2.17429	0.0296831	0.197465	PPP1R26	9	ENSG00000171055	1415.97	-0.320974	0.158153	-2.02951	0.0424062	0.306136	FEZ2	2	ENSG00000126107	1365.94	-0.235588	0.0939098	-2.50866	0.0121188	0.0866156	HECTD3	1
ENSG00000205133	905.845	0.532618	0.244943	2.17446	0.0296707	0.197465	TRIQK	8	ENSG00000167566	2234.69	0.280822	0.138389	2.02923	0.0424349	0.306198	NCKAP5L	12	ENSG00000167216	213.169	0.309361	0.123307	2.50886	0.0121121	0.0866156	KATNAL2	18
ENSG00000235387	28.8297	1.34952	0.620663	2.17432	0.0296808	0.197465	SPAAR	9	ENSG00000182149	4115.78	0.119424	0.0588561	2.02909	0.0424491	0.306198	IST1	16	ENSG00000221838	761.241	-0.267039	0.106446	-2.50868	0.0121183	0.0866156	AP4M1	7
ENSG00000116962	392.471	1.08418	0.498856	2.17332	0.0297561	0.19779	NID1	1	ENSG00000064042	1992.02	-0.413896	0.204013	-2.02877	0.0424815	0.306308	LIMCH1	4	ENSG00000269190	46.9338	-0.873863	0.34845	-2.50786	0.0121465	0.0867785	FBXO17	19
ENSG00000166398	2098.25	-0.296257	0.13631	-2.1734	0.0297499	0.19779	GARRE1	19	ENSG00000120913	207.031	-0.876832	0.432343	-2.02809	0.042551	0.306562	PDLIM2	8	ENSG00000165409	66.8486	0.594298	0.236991	2.50768	0.0121526	0.0867867	TSHR	14
ENSG00000114302	4128.34	-0.478638	0.220255	-2.17311	0.0297718	0.197815	PRKAR2A	3	ENSG00000183476	104.524	0.422657	0.208401	2.0281	0.0425503	0.306562	SH2D7	15	ENSG00000122679	10.8386	-1.3121	0.523401	-2.50687	0.0121807	0.0869373	RAMP3	7
ENSG00000153233	409.1	0.601543	0.276917	2.17229	0.0298339	0.198069	PTPRR	12	ENSG00000147677	4028.43	-0.300989	0.148425	-2.02789	0.0425716	0.306587	EIF3H	8	ENSG00000129535	65.6244	0.577606	0.230417	2.50679	0.0121835	0.0869373	NRL	14
ENSG00000164885	1421.82	-0.342778	0.157787	-2.17241	0.0298249	0.198069	CDK5	7	ENSG00000140497	437.655	-0.392512	0.193605	-2.02739	0.042623	0.306834	SCAMP2	15	ENSG00000116183	74.5624	0.990799	0.395574	2.50471	0.0122552	0.0874136	PAPPA2	1
ENSG00000105612	224.694	0.846143	0.38963	2.17166	0.0298814	0.198224	DNASE2	19	ENSG00000105063	2869.8	0.220405	0.108753	2.02666	0.0426973	0.306972	PPP6R1	19	ENSG00000079432	8381.8	-0.392289	0.156649	-2.50426	0.0122707	0.0874186	CIC	19
ENSG00000283765	72.1597	0.732396	0.337232	2.17179	0.0298719	0.198224		3	ENSG00000163430	3703.06	-1.54544	0.762534	-2.02672	0.0426915	0.306972	FSTL1	3	ENSG00000158470	7029.65	0.226275	0.0903457	2.50454	0.012261	0.0874186	B4GALT5	20
ENSG00000115266	31102.3	-0.217058	0.0999678	-2.17127	0.0299104	0.198295	APC2	19	ENSG00000197162	1289.76	0.303348	0.149664	2.02686	0.0426765	0.306972	ZNF785	16	ENSG00000197343	2086.35	0.186417	0.0744364	2.50437	0.0122668	0.0874186	ZNF655	7
ENSG00000124225	611.631	-0.640848	0.29518	-2.17104	0.0299281	0.198295	PMEPA1	20	ENSG00000215493	67.5696	0.631632	0.311682	2.02653	0.0427108	0.306972		22	ENSG00000146054	112.236	-0.584259	0.233337	-2.50392	0.0122824	0.0874673	TRIM7	5
ENSG00000144619	1031.55	-0.498013	0.229377	-2.17116	0.0299193	0.198295	CNTN4	3	ENSG00000123454	57.3665	1.16859	0.576704	2.02632	0.0427319	0.307001	DBH	9	ENSG00000187024	126.871	-0.550017	0.219689	-2.50362	0.0122929	0.0875067	PTRH1	9
ENSG00000112186	951.62	0.499778	0.230308	2.17004	0.0300037	0.198716	CAP2	6	ENSG00000124508	79.9247	-0.777971	0.384135	-2.02525	0.0428414	0.307509	BTN2A2	6	ENSG00000083845	5069.96	0.389433	0.155604	2.50273	0.0123241	0.0876232	RPS5	19
ENSG00000170899	4195.15	0.310832	0.143253	2.16981	0.0300214	0.198753	GSTA4	6	ENSG00000143199	23.5625	1.00291	0.495233	2.02512	0.0428549	0.307509	ADCY10	1	ENSG00000182858	822.392	-0.471514	0.1884	-2.50273	0.0123241	0.0876232	ALG12	22
ENSG00000162377	2347.04	-0.303236	0.13978	-2.16938	0.030054	0.198889	COA7	1	ENSG00000165323	5484.12	0.44643	0.220472	2.02489	0.0428789	0.307509	FAT3	11	ENSG00000276868	41.0238	0.617437	0.246704	2.50275	0.0123234	0.0876232		9
ENSG00000165449	663.034	0.432647	0.199461	2.16908	0.0300764	0.198958	SLC16A9	10	ENSG00000166441	6898.55	-0.308911	0.15252	-2.02538	0.0428287	0.307509	RPL27A	11	ENSG00000271601	1201.84	-0.22814	0.0911695	-2.50237	0.0123365	0.087676	LIX1L	1
ENSG00000118785	533.251	0.738372	0.340441	2.16887	0.0300926	0.198961	SPP1	4	ENSG00000166501	3717.88	-0.563189	0.278147	-2.02479	0.0428886	0.307509	PRKCB	16	ENSG00000110318	557.123	0.35278	0.140996	2.50206	0.0123473	0.0877181	CEP126	11
ENSG00000267221	349.92	-0.359609	0.165814	-2.16876	0.0301011	0.198961	C17orf113	17	ENSG00000099194	34769.1	-0.274585	0.135673	-2.02388	0.0429823	0.307934	SCD	10	ENSG00000095139	4810.69	0.215528	0.0861528	2.50169	0.0123601	0.0877733	ARCN1	11
ENSG00000085563	24.5818	-1.27896	0.589783	-2.16853	0.0301183	0.198996	ABCB1	7	ENSG00000198821	23.0176	-0.687121	0.339488	-2.02399	0.0429707	0.307934	CD247	1	ENSG00000135778	926.066	0.32074	0.128221	2.50146	0.0123681	0.0877952	NTPCR	1
ENSG00000008952	5282.72	0.480847	0.22186	2.16734	0.0302089	0.199215	SEC62	3	ENSG00000185800	4635.29	0.342688	0.169348	2.02357	0.043014	0.308038	DMWD	19	ENSG00000174915	1220.23	-0.269037	0.107589	-2.50061	0.0123979	0.0879718	PTDSS2	11
ENSG00000144357	4097.84	0.360876	0.166483	2.16765	0.0301856	0.199215	UBR3	2	ENSG00000171320	45.0234	-0.51422	0.254245	-2.02254	0.0431211	0.308681	ESCO2	8	ENSG00000021645	1939.4	0.481978	0.192781	2.50013	0.0124146	0.0880551	NRXN3	14
ENSG00000164283	39.5317	1.68695	0.778226	2.16768	0.0301829	0.199215	ESM1	5	ENSG00000129993	1705.34	0.803586	0.397529	2.02145	0.0432333	0.309228	CBFA2T3	16	ENSG00000213903	67.1516	0.474585	0.189869	2.49954	0.0124354	0.0881667	LTB4R	14
ENSG00000187944	27.1923	1.68502	0.777476	2.1673	0.0302119	0.199215	C2orf66	2	ENSG00000154803	2711.78	0.266372	0.131779	2.02136	0.043243	0.309228	FLCN	17	ENSG00000204970	270.966	0.370467	0.148224	2.49937	0.0124413	0.0881736	PCDHA1	5
ENSG00000198585	1468.2	0.343196	0.158342	2.16744	0.0302016	0.199215	NUDT16	3	ENSG00000179604	1453.02	-0.438359	0.216888	-2.02113	0.0432665	0.309228	CDC42EP4	17	ENSG00000249437	155.663	0.412009	0.164869	2.49901	0.012454	0.0882283	NAIP	5
ENSG00000117525	89.0533	1.46092	0.674122	2.16714	0.0302241	0.199216	F3	1	ENSG00000226191	28.8615	0.686979	0.339899	2.02113	0.0432667	0.309228	CLK3P2	1	ENSG00000128923	1853.15	-0.321365	0.128611	-2.49873	0.0124639	0.0882479	MINDY2	15
ENSG00000082196	156.362	0.527902	0.243633	2.16679	0.0302509	0.199252	C1QTNF3	5	ENSG00000100253	12.4747	1.29768	0.642162	2.0208	0.0433009	0.309349	MIOX	22	ENSG00000137497	9011.1	-0.151248	0.0605318	-2.49865	0.0124667	0.0882479	NUMA1	11
ENSG00000136051	1275.47	0.362575	0.167385	2.16611	0.0303028	0.199252	WASHC4	12	ENSG00000072832	51919.5	0.186666	0.0924138	2.01989	0.0433944	0.309477	CRMP1	4	ENSG00000093217	178.998	0.424303	0.169894	2.49745	0.0125088	0.0884725	XYLB	3
ENSG00000142173	1682.31	1.29203	0.596514	2.16596	0.0303142	0.199252	COL6A2	21	ENSG00000087087	3623.84	0.234775	0.11623	2.01991	0.0433923	0.309477	SRRT	7	ENSG00000106803	945.379	0.285313	0.114247	2.49732	0.0125134	0.0884725	SEC61B	9
ENSG00000151623	97.3532	0.853962	0.394203	2.1663	0.0302882	0.199252	NR3C2	4	ENSG00000170293	22.4148	-1.03113	0.510483	-2.01991	0.0433926	0.309477	CMTM8	3	ENSG00000169071	38.4847	1.14914	0.46013	2.49742	0.0125101	0.0884725	ROR2	9
ENSG00000158545	2459.46	-0.292098	0.134821	-2.16656	0.0302686	0.199252	ZC3H18	16	ENSG00000171956	22.5802	-1.03647	0.513158	-2.01979	0.0434054	0.309477	FOXB1	15	ENSG00000128191	2202.37	-0.180504	0.0723214	-2.49585	0.0125654	0.0888047	DGCR8	22
ENSG00000176046	184.675	1.04618	0.482983	2.16608	0.0303053	0.199252	NUPR1	16	ENSG00000196433	12.5062	1.08684	0.53807	2.01988	0.043396	0.309477	ASMT	X	ENSG00000220563	128.492	0.309963	0.124205	2.49556	0.0125757	0.0888387	PKMP3	6
ENSG00000198663	3172.35	0.245591	0.113386	2.16598	0.030313	0.199252	C6orf89	6	ENSG00000092295	92.5369	0.599764	0.297078	2.01888	0.0434999	0.310028	TGM1	14	ENSG00000227345	1358.48	0.178269	0.0714381	2.49544	0.0125803	0.0888387	PARG	10
ENSG00000080546	1092.83	0.407781	0.188425	2.16416	0.0304525	0.200081	SESN1	6	ENSG00000127663	4147.45	0.288492	0.14292	2.01856	0.0435335	0.310144	KDM4B	19	ENSG00000173821	2442.19	-0.245841	0.0985373	-2.4949	0.0125993	0.0889021	RNF213	17
ENSG00000181938	112.095	0.657774	0.304143	2.16271	0.0305632	0.200729	GINS3	16	ENSG00000179083	246.777	0.426891	0.21152	2.0182	0.04357	0.31028	FAM133A	X	ENSG00000196367	5723.19	-0.13277	0.0532143	-2.49501	0.0125953	0.0889021	TRRAP	7
ENSG00000177683	1228.68	0.326235	0.150869	2.16237	0.0305894	0.200821	THAP5	7	ENSG00000171219	86.5954	0.839083	0.415932	2.01736	0.0436583	0.310785	CDC42BPG	11	ENSG00000177485	1583.47	0.403913	0.161939	2.49423	0.012623	0.0890338	ZBTB33	X
ENSG00000170776	2288.65	0.38432	0.177767	2.16194	0.030623	0.200962	AKAP13	15	ENSG00000122034	1964.43	0.188046	0.0932789	2.01596	0.0438042	0.311576	GTF3A	13	ENSG00000104447	415.815	-0.554599	0.222444	-2.49321	0.0126595	0.089256	TRPS1	8
ENSG00000103056	4839.5	-0.285378	0.132024	-2.16156	0.0306517	0.201071	SMPD3	16	ENSG00000229474	33.2366	0.808172	0.40086	2.0161	0.04379	0.311576	PATL2	15	ENSG00000110080	746.134	-0.219562	0.0880823	-2.49269	0.0126778	0.0893494	ST3GAL4	11
ENSG00000128165	159.353	-0.627829	0.290504	-2.16117	0.030682	0.201189	ADM2	22	ENSG00000175899	1385.3	-1.24859	0.619483	-2.01553	0.0438495	0.311774	A2M	12	ENSG00000141441	890.547	0.490805	0.196917	2.49245	0.0126865	0.0893756	GAREM1	18
ENSG00000166262	69.9487	0.785518	0.363684	2.15989	0.0307813	0.20176	FAM227B	15	ENSG00000185924	301.139	0.530076	0.263029	2.01527	0.0438758	0.311838	RTN4RL1	17	ENSG00000060688	790.566	0.255655	0.102596	2.49187	0.0127073	0.089451	SNRNP40	1
ENSG00000203805	99.2891	-0.956224	0.442769	-2.15964	0.0308002	0.201804	PLPP4	10	ENSG00000123728	999.008	0.178888	0.0888018	2.01446	0.0439613	0.312285	RAP2C	X	ENSG00000196159	1091.93	-0.402444	0.161494	-2.492	0.0127025	0.089451	FAT4	4
ENSG00000186377	289.952	0.64224	0.297409	2.15945	0.0308155	0.201824	CYP4X1	1	ENSG00000196912	1070.43	-0.325888	0.161811	-2.01401	0.0440087	0.312285	ANKRD36B	2	ENSG00000178568	1016.81	-0.262501	0.105358	-2.49152	0.0127197	0.0895022	ERBB4	2
ENSG00000140365	657.532	0.346473	0.160463	2.1592	0.0308347	0.201869	COMMD4	15	ENSG00000197043	1710.41	-0.403172	0.200176	-2.01409	0.0439999	0.312285	ANXA6	5	ENSG00000152779	15.871	-1.45276	0.58313	-2.49132	0.012727	0.0895182	SLC16A12	10
ENSG00000074603	1454.41	0.302331	0.140034	2.15899	0.0308512	0.201897	DPP8	15	ENSG00000259378	5.13114	1.40302	0.696574	2.01417	0.0439916	0.312285	DCAF13P3	15	ENSG00000213741	3021.65	0.50059	0.200953	2.49108	0.0127356	0.0895434	RPS29	14
ENSG00000102393	265.5	-0.576062	0.266967	-2.1578	0.030943	0.202097	GLA	X	ENSG00000054690	979.368	0.331942	0.164849	2.01361	0.0440502	0.312295	PLEKHH1	14	ENSG00000110048	2756.82	-0.119271	0.0478889	-2.49058	0.0127533	0.0896325	OSBP	11
ENSG00000102760	54.084	1.57788	0.731132	2.15814	0.0309172	0.202097	RGCC	13	ENSG00000185495	14.6157	-0.831861	0.413089	-2.01376	0.0440347	0.312295	SEPTIN7P13	1	ENSG00000131788	1642.17	-0.253172	0.101692	-2.48959	0.012789	0.0898118	PIAS3	1
ENSG00000104904	9285.54	-0.256744	0.118975	-2.15797	0.0309299	0.202097	OAZ1	19	ENSG00000214491	41.6595	-0.608683	0.302302	-2.0135	0.0440624	0.312295	SEC14L6	22	ENSG00000163885	25.8048	-0.95459	0.383429	-2.48961	0.0127882	0.0898118	CFAP100	3
ENSG00000107798	1290.86	0.372178	0.172439	2.15831	0.0309034	0.202097	LIPA	10	ENSG00000060069	1024.37	0.203375	0.101027	2.01308	0.0441057	0.312478	CTDP1	18	ENSG00000101400	637.256	-0.364603	0.146466	-2.48933	0.0127985	0.089843	SNTA1	20
ENSG00000114796	2038.35	-0.3449	0.159832	-2.1579	0.030936	0.202097	KLHL24	3	ENSG00000148690	751.182	-0.198252	0.0984977	-2.01275	0.0441406	0.312557	FRA10AC1	10	ENSG00000188779	329.829	-0.709791	0.285281	-2.48805	0.0128447	0.0901318	SKOR1	15
ENSG00000198837	3313.83	-0.251915	0.116774	-2.15728	0.0309837	0.202283	DENND4B	1	ENSG00000254701	54.7866	-1.11308	0.553045	-2.01265	0.0441519	0.312557		5	ENSG00000238286	26.1702	-0.610681	0.245462	-2.48789	0.0128504	0.0901355	SLC35E1P1	13
ENSG00000151332	776.45	0.406159	0.188387	2.15598	0.0310851	0.202835	MBIP	14	ENSG00000129038	363.59	-0.939827	0.467115	-2.01198	0.0442217	0.312805	LOXL1	15	ENSG00000213355	14.9788	1.13051	0.454521	2.48725	0.0128736	0.0902628	CNN2P8	2
ENSG00000172461	2709.92	0.64372	0.298588	2.15588	0.0310928	0.202835	FUT9	6	ENSG00000130164	3503.07	0.215402	0.107057	2.01202	0.0442177	0.312805	LDLR	19	ENSG00000215475	594.798	-0.514805	0.207034	-2.48657	0.012898	0.0903982	SIAH3	13
ENSG00000189366	31.9364	0.998385	0.463172	2.15554	0.0311198	0.202931	ALG1L1P	3	ENSG00000130787	5950.16	0.214011	0.106388	2.01161	0.0442612	0.31296	HIP1R	12	ENSG00000140807	370.534	-0.844527	0.339755	-2.48569	0.0129299	0.0905862	NKD1	16
ENSG00000228141	17.1968	-1.3724	0.637035	-2.15436	0.0312121	0.203452		15	ENSG00000158887	43.0003	-0.49258	0.244909	-2.01128	0.0442957	0.31308	MPZ	1	ENSG00000104714	496.049	0.268311	0.107971	2.48502	0.0129544	0.0906859	ERICH1	8
ENSG00000161551	822.858	0.369428	0.17153	2.15372	0.0312619	0.203616	ZNF577	19	ENSG00000214212	19.7454	0.823338	0.409441	2.01088	0.0443378	0.313254	C19orf38	19	ENSG00000107611	135.54	0.485204	0.195247	2.48508	0.0129522	0.0906859	CUBN	10
ENSG00000198208	2712.58	-0.329485	0.152979	-2.15379	0.0312567	0.203616	RPS6KL1	14	ENSG00000164938	925.436	-0.463798	0.230697	-2.01042	0.0443865	0.313351	TP53INP1	8	ENSG00000177465	15.1118	0.846624	0.34082	2.48408	0.0129886	0.0908773	ACOT4	14
ENSG00000072954	495.685	-0.418421	0.194417	-2.15219	0.0313828	0.204322	TMEM38A	19	ENSG00000254726	7575.05	0.262857	0.130737	2.01058	0.0443701	0.313351	MEX3A	1	ENSG00000181788	1163.94	-0.30102	0.121184	-2.48399	0.012992	0.0908773	SIAH2	3
ENSG00000171608	844.698	-0.429831	0.199814	-2.15116	0.0314637	0.204768	PIK3CD	1	ENSG00000138326	6537	-0.247932	0.123351	-2.00998	0.0444338	0.313561	RPS24	10	ENSG00000156374	302.242	0.282057	0.113561	2.48375	0.0130007	0.0909025	PCGF6	10
ENSG00000136059	30.3004	1.07085	0.498241	2.14926	0.0316139	0.205656	VILL	3	ENSG00000115963	3604.36	0.329107	0.163759	2.0097	0.0444631	0.313643	RND3	2	ENSG00000126010	25.3797	-0.724991	0.292021	-2.48267	0.0130403	0.0911076	GRPR	X
ENSG00000163159	2362.78	-0.332985	0.15494	-2.14912	0.031625	0.205656	VPS72	1	ENSG00000101182	3339.94	0.234952	0.116931	2.00933	0.044502	0.313794	PSMA7	20	ENSG00000259856	7.73617	3.12857	1.26015	2.48268	0.0130397	0.0911076	RAB43P1	16
ENSG00000197816	578.786	0.481139	0.223927	2.14864	0.0316631	0.205822	CCDC180	9	ENSG00000179841	357.458	-0.373528	0.185955	-2.0087	0.0445686	0.31414	AKAP5	14	ENSG00000153187	15328.9	-0.201569	0.0811963	-2.48249	0.0130466	0.0911157	HNRNPU	1
ENSG00000114805	473.026	0.575983	0.268166	2.14786	0.0317247	0.206142	PLCH1	3	ENSG00000100599	44.5292	-0.848671	0.422641	-2.00802	0.0446413	0.314281	RIN3	14	ENSG00000112414	115.989	-1.02168	0.411669	-2.4818	0.0130722	0.0911888	ADGRG6	6
ENSG00000108848	11723.9	0.352545	0.164289	2.14588	0.0318822	0.207084	LUC7L3	17	ENSG00000169071	22.5605	-1.84502	0.918695	-2.0083	0.0446113	0.314281	ROR2	9	ENSG00000115827	1147.02	0.293995	0.118473	2.48153	0.0130821	0.0911888	DCAF17	2
ENSG00000171401	28.761	-2.41802	1.12706	-2.14543	0.0319188	0.20724	KRT13	17	ENSG00000243147	510.528	-0.286942	0.142891	-2.00813	0.0446299	0.314281	MRPL33	2	ENSG00000121957	328.849	-0.555769	0.223963	-2.48152	0.0130824	0.0911888	GPSM2	1
ENSG00000151116	473.279	0.388313	0.181012	2.14523	0.0319344	0.207259	UEVLD	11	ENSG00000087301	1400.01	0.309877	0.154343	2.00772	0.0446735	0.314369	TXNDC16	14	ENSG00000171587	1646.3	0.406686	0.16387	2.48176	0.0130735	0.0911888	DSCAM	21
ENSG00000127580	1074.27	-0.310419	0.144753	-2.14447	0.0319952	0.207548	WDR24	16	ENSG00000122729	621.659	-0.411532	0.205007	-2.0074	0.0447066	0.314369	ACO1	9	ENSG00000184828	604.973	-0.229022	0.0922916	-2.48151	0.0130828	0.0911888	ZBTB7C	18
ENSG00000196242	431.383	0.531942	0.248066	2.14436	0.0320041	0.207548	OR2C3	1	ENSG00000156508	147212	-0.267771	0.133383	-2.00754	0.0446926	0.314369	EEF1A1	6	ENSG00000149806	2955.3	0.399741	0.161098	2.48136	0.0130883	0.0911908	FAU	11
ENSG00000213465	1339.59	-0.336069	0.156747	-2.14402	0.0320309	0.207641	ARL2	11	ENSG00000109685	10154.8	0.260522	0.129856	2.00624	0.044831	0.314967	NSD2	4	ENSG00000141526	45.7565	0.671509	0.270691	2.48072	0.0131116	0.0912748	SLC16A3	17
ENSG00000112029	252.171	0.523302	0.24414	2.14345	0.0320768	0.207775	FBXO5	6	ENSG00000117791	51.0111	-0.649158	0.32367	-2.00562	0.0448971	0.314967	MTARC2	1	ENSG00000174444	22263.6	0.259873	0.104762	2.48061	0.0131158	0.0912748	RPL4	15
ENSG00000184845	64.4448	1.63624	0.763341	2.14353	0.0320705	0.207775	DRD1	5	ENSG00000165186	708.436	-0.762306	0.380079	-2.00565	0.0448934	0.314967	PTCHD1	X	ENSG00000205208	290.819	0.369741	0.14905	2.48065	0.0131145	0.0912748	C4orf46	4
ENSG00000152953	1114.37	-0.503352	0.234919	-2.14267	0.0321399	0.208102	STK32B	4	ENSG00000168016	558.949	-0.841619	0.419469	-2.00639	0.0448146	0.314967	TRANK1	3	ENSG00000130348	718.913	-0.241064	0.0971934	-2.48025	0.0131289	0.0912888	QRSL1	6
ENSG00000114378	148.562	-0.703171	0.328365	-2.14143	0.0322394	0.208419	HYAL1	3	ENSG00000170549	729.453	-0.69974	0.348844	-2.00588	0.0448689	0.314967	IRX1	5	ENSG00000134602	69.2382	0.849675	0.342611	2.48	0.0131384	0.0912888	STK26	X
ENSG00000157426	418.425	0.431406	0.201435	2.14166	0.0322211	0.208419	AASDH	4	ENSG00000197584	220.809	-0.607315	0.302754	-2.00597	0.0448598	0.314967	KCNMB2	3	ENSG00000143353	367.863	0.377194	0.152093	2.48003	0.0131372	0.0912888	LYPLAL1	1
ENSG00000205707	341.027	0.479112	0.223695	2.14181	0.0322091	0.208419	ETFRF1	12	ENSG00000174236	26.5712	0.658693	0.328482	2.00526	0.0449352	0.31511	REP15	12	ENSG00000240370	84.6424	-0.507558	0.204637	-2.48028	0.0131278	0.0912888	RPL13P5	12
ENSG00000268379	60.4442	-0.797061	0.3722	-2.14149	0.0322347	0.208419		19	ENSG00000236264	24.0067	0.856554	0.427345	2.00436	0.0450314	0.315661	RPL26P30	11	ENSG00000143195	1091.96	-1.6773	0.67641	-2.47971	0.013149	0.0912912	ILDR2	1
ENSG00000121851	452.822	0.411553	0.192352	2.13959	0.0323882	0.209135	POLR3GL	1	ENSG00000087074	3264.08	0.252881	0.126228	2.00337	0.0451379	0.316172	PPP1R15A	19	ENSG00000161970	5232.61	0.3139	0.126585	2.47976	0.0131471	0.0912912	RPL26	17
ENSG00000135525	299.614	0.847476	0.396075	2.13968	0.0323803	0.209135	MAP7	6	ENSG00000124006	4429.66	0.223585	0.111613	2.00322	0.0451537	0.316172	OBSL1	2	ENSG00000137709	17.3455	-1.368	0.551768	-2.47931	0.0131639	0.0913227	POU2F3	11
ENSG00000160190	3128.51	-0.238994	0.11169	-2.13981	0.0323703	0.209135	SLC37A1	21	ENSG00000164970	6574.87	0.238263	0.118952	2.00302	0.045175	0.316172	FAM219A	9	ENSG00000165118	28.9396	-1.05323	0.424805	-2.47933	0.0131628	0.0913227	QNG1	9
ENSG00000090686	2671.03	0.418658	0.195703	2.13925	0.0324151	0.209227	USP48	1	ENSG00000168970	1586.44	0.261359	0.130482	2.00303	0.0451743	0.316172	JMJD7-PLA2G4B	15	ENSG00000056097	5822.22	0.184136	0.0742734	2.47916	0.0131692	0.0913241	ZFR	5
ENSG00000112992	3425.87	0.261086	0.122095	2.13838	0.0324857	0.209275	NNT	5	ENSG00000110583	2176.76	0.232342	0.116034	2.00237	0.045245	0.316272	NAA40	11	ENSG00000029364	2462.02	0.238705	0.0963166	2.47834	0.0131996	0.0914992	SLC39A9	14
ENSG00000115556	99.2454	0.756347	0.353681	2.1385	0.0324762	0.209275	PLCD4	2	ENSG00000137857	297.548	0.421881	0.210717	2.00213	0.0452712	0.316272	DUOX1	15	ENSG00000173660	2542.35	0.356441	0.143876	2.47741	0.0132339	0.0917009	UQCRH	1
ENSG00000137942	17068.4	0.400339	0.187216	2.13838	0.0324859	0.209275	FNBP1L	1	ENSG00000157326	92.5009	-0.385422	0.192509	-2.0021	0.0452744	0.316272	DHRS4	14	ENSG00000225510	10.4389	-1.20026	0.484662	-2.47649	0.0132682	0.0919027	PCDH8P1	13
ENSG00000166845	225.185	0.463758	0.216834	2.13877	0.0324547	0.209275	C18orf54	18	ENSG00000168078	17.4263	-1.35478	0.676688	-2.00208	0.0452761	0.316272	PBK	8	ENSG00000254413	734.332	-0.277901	0.11224	-2.47594	0.0132884	0.0920069	CHKB-CPT1B	22
ENSG00000249992	652.703	0.637564	0.298113	2.13866	0.032463	0.209275	TMEM158	3	ENSG00000254004	1330.14	-0.294952	0.147324	-2.00207	0.0452777	0.316272	ZNF260	19	ENSG00000103507	840.324	-0.292877	0.118333	-2.47504	0.0133223	0.0921931	BCKDK	16
ENSG00000106723	12588.4	-0.198803	0.0930051	-2.13755	0.0325531	0.209469	SPIN1	9	ENSG00000086570	102.09	-0.59358	0.29671	-2.00054	0.0454425	0.316531	FAT2	5	ENSG00000173212	392.15	0.363027	0.146681	2.47494	0.0133257	0.0921931	MAB21L3	1
ENSG00000149922	31.267	1.03356	0.483527	2.13754	0.0325541	0.209469	TBX6	16	ENSG00000124171	348.093	0.325562	0.16269	2.00112	0.0453796	0.316531	PARD6B	20	ENSG00000168546	683.374	0.493314	0.199358	2.47452	0.0133417	0.0922313	GFRA2	8
ENSG00000198754	18.6551	-1.39314	0.651677	-2.13777	0.0325354	0.209469	OXCT2	1	ENSG00000128266	5590.65	0.249005	0.124469	2.00054	0.0454422	0.316531	GNAZ	22	ENSG00000178605	1759.11	-0.319144	0.128966	-2.47464	0.0133372	0.0922313	GTPBP6	X
ENSG00000159403	156.218	1.38466	0.648022	2.13676	0.0326178	0.209797	C1R	12	ENSG00000130224	1471.47	0.144586	0.0722782	2.00041	0.0454563	0.316531	LRCH2	X	ENSG00000112365	462.833	-0.238326	0.09635	-2.47355	0.0133779	0.0924097	ZBTB24	6
ENSG00000183741	4856.18	0.278221	0.130258	2.13592	0.0326857	0.210151	CBX6	22	ENSG00000141503	3558.6	0.260291	0.130066	2.00123	0.0453673	0.316531	MINK1	17	ENSG00000248383	480.338	-0.335588	0.13567	-2.47357	0.0133769	0.0924097	PCDHAC1	5
ENSG00000171843	2637.89	0.4109	0.192396	2.1357	0.0327041	0.210188	MLLT3	9	ENSG00000143457	306.128	-0.303148	0.151542	-2.00042	0.0454551	0.316531	GOLPH3L	1	ENSG00000241127	394.123	0.279274	0.112935	2.47288	0.0134031	0.0925137	YAE1	7
ENSG00000092621	5606.51	-0.479085	0.224521	-2.13381	0.0328584	0.21085	PHGDH	1	ENSG00000170542	395.213	0.566775	0.283325	2.00044	0.0454528	0.316531	SERPINB9	6	ENSG00000265681	6298.98	0.367622	0.148662	2.47287	0.0134034	0.0925137	RPL17	18
ENSG00000135973	241.719	-0.503769	0.236122	-2.13351	0.0328832	0.21085	GPR45	2	ENSG00000204767	227.21	0.550541	0.275205	2.00048	0.0454486	0.316531	INSYN2B	5	ENSG00000142609	36.6106	-0.620354	0.25091	-2.47241	0.0134205	0.0925594	CFAP74	1
ENSG00000158467	1947.12	0.285847	0.133981	2.1335	0.0328838	0.21085	AHCYL2	7	ENSG00000243927	1942.94	0.362835	0.181435	1.9998	0.0455214	0.316861	MRPS6	21	ENSG00000187091	313.638	-0.511323	0.206803	-2.47252	0.0134165	0.0925594	PLCD1	3
ENSG00000165966	472.429	0.697796	0.32697	2.13413	0.0328322	0.21085	PDZRN4	12	ENSG00000264364	19151.3	0.229159	0.114648	1.99881	0.0456293	0.317489	DYNLL2	17	ENSG00000131100	1972.15	0.219422	0.0887913	2.47121	0.0134656	0.0927917	ATP6V1E1	22
ENSG00000166596	21.1248	1.44313	0.676355	2.13368	0.0328688	0.21085	CFAP52	17	ENSG00000120662	227.894	0.255183	0.127724	1.99793	0.0457243	0.317909	MTRF1	13	ENSG00000131779	876.709	0.226279	0.09157	2.4711	0.0134698	0.0927917	PEX11B	1
ENSG00000175203	4729.64	0.26045	0.122073	2.13355	0.0328793	0.21085	DCTN2	12	ENSG00000183876	22.5847	-1.5104	0.756033	-1.99779	0.0457391	0.317909	ARSI	5	ENSG00000137251	9.73415	1.61898	0.655108	2.47131	0.0134618	0.0927917	TINAG	6
ENSG00000071655	3787.59	-0.208197	0.0976049	-2.13306	0.0329197	0.210962	MBD3	19	ENSG00000205629	1439.2	-0.177724	0.0889616	-1.99776	0.0457431	0.317909	LCMT1	16	ENSG00000169992	3828	-0.334253	0.135275	-2.47092	0.0134768	0.0928033	NLGN2	17
ENSG00000253368	990.133	-0.390708	0.183175	-2.13297	0.0329268	0.210962	TRNP1	1	ENSG00000153037	1351.88	-0.205142	0.102696	-1.99755	0.0457652	0.317939	SRP19	5	ENSG00000170044	10.9738	1.39535	0.56475	2.47073	0.0134838	0.0928154	ZPLD1	3
ENSG00000110925	8122.15	-0.252975	0.118627	-2.13253	0.0329633	0.211114	CSRNP2	12	ENSG00000000003	931.172	-0.378893	0.189789	-1.9964	0.0458907	0.318424	TSPAN6	X	ENSG00000013523	971.953	-0.261665	0.105915	-2.47051	0.013492	0.0928323	ANGEL1	14
ENSG00000137558	791.407	-1.60751	0.753943	-2.13214	0.0329953	0.211237	PI15	8	ENSG00000102290	878.749	0.766502	0.383907	1.99658	0.0458706	0.318424	PCDH11X	X	ENSG00000095485	632.062	0.205973	0.0833768	2.47039	0.0134967	0.0928323	CWF19L1	10
ENSG00000116560	13077.1	0.319201	0.149774	2.13122	0.0330706	0.211637	SFPQ	1	ENSG00000141956	706.844	0.474792	0.237823	1.99641	0.0458894	0.318424	PRDM15	21	ENSG00000128886	27.3655	-0.642925	0.260343	-2.46953	0.0135291	0.0930109	ELL3	15
ENSG00000105519	149.479	0.833589	0.39134	2.13009	0.0331644	0.212024	CAPS	19	ENSG00000164627	136.79	0.549049	0.275039	1.99625	0.0459062	0.318424	KIF6	6	ENSG00000164548	2623.09	0.204633	0.0828669	2.46942	0.0135331	0.0930109	TRA2A	7
ENSG00000168679	80.2729	0.716763	0.336505	2.13002	0.0331698	0.212024	SLC16A4	1	ENSG00000023697	99.5563	-0.590985	0.296172	-1.99541	0.0459983	0.318452	DERA	12	ENSG00000106006	157.302	1.61199	0.652934	2.46884	0.0135551	0.0931255	HOXA6	7
ENSG00000185304	598.211	0.324027	0.152123	2.13003	0.0331692	0.212024	RGPD2	2	ENSG00000114654	109.105	-1.0473	0.52485	-1.99542	0.0459969	0.318452	EFCC1	3	ENSG00000002079	10.4837	1.31946	0.534509	2.46854	0.0135666	0.0931323	MYH16	7
ENSG00000185621	718.614	0.325017	0.152606	2.12978	0.0331898	0.21207	LMLN	3	ENSG00000145246	268.909	-0.670674	0.33611	-1.9954	0.0459992	0.318452	ATP10D	4	ENSG00000247627	13.9747	-1.79215	0.725964	-2.46866	0.0135621	0.0931323	MTND4P12	5
ENSG00000140320	1535.71	-0.343768	0.161476	-2.12891	0.0332617	0.212217	BAHD1	15	ENSG00000163673	194.355	-0.699109	0.350248	-1.99604	0.0459296	0.318452	DCLK3	3	ENSG00000070961	5146.25	0.398133	0.161302	2.46824	0.013578	0.0931744	ATP2B1	12
ENSG00000188153	848.911	0.944841	0.443821	2.12888	0.0332642	0.212217	COL4A5	X	ENSG00000183506	4093.34	0.555661	0.278421	1.99576	0.0459602	0.318452	PI4KAP2	22	ENSG00000185842	611.852	0.505698	0.204935	2.46761	0.013602	0.0933032	DNAH14	1
ENSG00000211455	757.784	0.409612	0.192379	2.12919	0.0332384	0.212217	STK38L	12	ENSG00000072840	179.484	-0.815189	0.408635	-1.99491	0.0460531	0.318638	EVC	4	ENSG00000166359	64.4423	0.543955	0.220453	2.46745	0.0136081	0.0933086	WDR88	19
ENSG00000270629	475.351	0.771336	0.362295	2.12903	0.0332521	0.212217	NBPF14	1	ENSG00000177425	587.769	-0.52703	0.264198	-1.99483	0.0460617	0.318638	PAWR	12	ENSG00000086065	2349.51	0.268125	0.108674	2.46723	0.0136163	0.0933096	CHMP5	9
ENSG00000166275	587.935	0.486177	0.228533	2.12739	0.0333878	0.212884	BORCS7	10	ENSG00000136280	1029.7	0.167545	0.0840266	1.99395	0.0461579	0.318822	CCM2	7	ENSG00000165272	43.1285	1.49363	0.605406	2.46716	0.013619	0.0933096	AQP3	9
ENSG00000197550	145.938	0.768361	0.36119	2.12731	0.0333946	0.212884		9	ENSG00000168792	60.0536	-0.737206	0.369718	-1.99397	0.0461554	0.318822	ABHD15	17	ENSG00000177125	1103.32	0.203168	0.0823534	2.46703	0.013624	0.0933096	ZBTB34	9
ENSG00000168122	35.5443	1.16759	0.548978	2.12684	0.0334337	0.213051	ZNF355P	21	ENSG00000197774	1176.11	0.462567	0.231944	1.99431	0.0461187	0.318822	EME2	16	ENSG00000095397	624.74	-0.480723	0.194897	-2.46655	0.0136421	0.0933974	WHRN	9
ENSG00000064666	613.291	0.755654	0.355382	2.12632	0.0334768	0.213243	CNN2	19	ENSG00000235162	395.249	-0.554256	0.277972	-1.99393	0.0461596	0.318822	C12orf75	12	ENSG00000139173	162.631	-0.433219	0.175716	-2.46545	0.0136842	0.0936498	TMEM117	12
ENSG00000111676	12451.8	-0.225709	0.10616	-2.12612	0.0334929	0.213264	ATN1	12	ENSG00000112304	502.647	0.297205	0.149087	1.99349	0.0462076	0.319031	ACOT13	6	ENSG00000137947	594.723	0.278016	0.112823	2.46418	0.0137327	0.0939455	GTF2B	1
ENSG00000090266	1406.83	-0.351924	0.165558	-2.12569	0.0335295	0.213332	NDUFB2	7	ENSG00000117643	345.385	-0.523329	0.262567	-1.99313	0.0462476	0.319183	MAN1C1	1	ENSG00000142039	1672.3	-0.206677	0.0838782	-2.46401	0.0137393	0.0939545	CCDC97	19
ENSG00000168658	23.0006	1.26083	0.593103	2.12582	0.0335178	0.213332	VWA3B	2	ENSG00000187741	381.935	0.382168	0.191807	1.99246	0.046321	0.319566	FANCA	16	ENSG00000145982	415.338	0.27837	0.113042	2.46254	0.0137956	0.0943027	FARS2	6
ENSG00000070214	726.299	0.501767	0.23608	2.12541	0.0335521	0.213393	SLC44A1	9	ENSG00000167074	255.429	-0.302118	0.151654	-1.99215	0.0463547	0.319609	TEF	22	ENSG00000188277	220.9	0.314411	0.127711	2.4619	0.0138205	0.0943638	C15orf62	15
ENSG00000065268	837.742	-0.305629	0.143842	-2.12476	0.0336065	0.213657	WDR18	19	ENSG00000176563	48.7451	0.508206	0.255114	1.99207	0.0463629	0.319609	CNTD1	17	ENSG00000225840	126198	0.95477	0.387782	2.46213	0.0138115	0.0943638		Y
ENSG00000105723	5120.96	-0.19845	0.0934156	-2.12438	0.0336388	0.21378	GSK3A	19	ENSG00000176125	84.4539	0.527774	0.264982	1.99174	0.0464	0.319669	UFSP1	7	ENSG00000283930	26.6943	0.643511	0.261384	2.46193	0.013819	0.0943638	PLD5P1	10
ENSG00000105290	20035.5	-0.232787	0.10962	-2.12358	0.0337054	0.214121	APLP1	19	ENSG00000240891	1360.51	0.389078	0.195353	1.99167	0.0464073	0.319669	PLCXD2	3	ENSG00000157542	928.152	0.545339	0.221585	2.46108	0.0138519	0.0945421	KCNJ6	21
ENSG00000105063	2704.81	-0.233254	0.10985	-2.12338	0.0337218	0.214142	PPP6R1	19	ENSG00000107164	2667.57	0.200413	0.100666	1.99086	0.0464961	0.320158	FUBP3	9	ENSG00000134709	671.834	0.445158	0.180894	2.46088	0.0138596	0.094558	HOOK1	1
ENSG00000104853	4916.62	-0.237404	0.111833	-2.12285	0.0337666	0.214262	CLPTM1	19	ENSG00000006704	2667.77	0.29019	0.145865	1.98944	0.0466525	0.320383	GTF2IRD1	7	ENSG00000205929	127.281	-0.691904	0.28119	-2.46063	0.0138695	0.0945891	C21orf62	21
ENSG00000143514	2112.78	0.351188	0.165422	2.12298	0.0337554	0.214262	TP53BP2	1	ENSG00000088387	838.117	-0.406442	0.204253	-1.98989	0.0466025	0.320383	DOCK9	13	ENSG00000170004	14699.1	-0.32071	0.130356	-2.46026	0.0138836	0.0946489	CHD3	17
ENSG00000113108	1694.48	-0.399536	0.188236	-2.12252	0.0337938	0.214352	APBB3	5	ENSG00000147872	273.085	-0.293315	0.14742	-1.98965	0.0466291	0.320383	PLIN2	9	ENSG00000170364	672.457	0.247208	0.100488	2.46009	0.0138902	0.0946577	SETMAR	3
ENSG00000162076	715.868	-0.271011	0.127699	-2.12227	0.0338155	0.214407	FLYWCH2	16	ENSG00000159176	588.198	-0.91331	0.459049	-1.98957	0.0466383	0.320383	CSRP1	1	ENSG00000149418	16.7544	1.48893	0.605314	2.45977	0.0139027	0.0946586	ST14	11
ENSG00000089693	6256.41	-0.219496	0.103497	-2.12079	0.0339391	0.215109	MLF2	12	ENSG00000168306	17.7266	-1.14431	0.575198	-1.98943	0.0466542	0.320383	ACOX2	3	ENSG00000165349	1455.54	0.897528	0.364897	2.45967	0.0139064	0.0946586	SLC7A3	X
ENSG00000157827	3601.63	0.329483	0.155383	2.12047	0.0339668	0.215119	FMNL2	2	ENSG00000174384	112.247	0.436344	0.219225	1.99039	0.0465478	0.320383	PMS2P6	7	ENSG00000204520	82.1597	-0.881285	0.358262	-2.45989	0.013898	0.0946586	MICA	6
ENSG00000168259	2649.7	0.319705	0.150765	2.12055	0.0339593	0.215119	DNAJC7	17	ENSG00000268750	31.3944	0.685204	0.344284	1.99023	0.0465655	0.320383		19	ENSG00000135083	138.053	-0.608005	0.247229	-2.45928	0.0139216	0.0946893	CCNJL	5
ENSG00000117410	5169.56	-0.259367	0.122341	-2.12002	0.034004	0.215257	ATP6V0B	1	ENSG00000148541	1271.91	0.247286	0.12433	1.98894	0.0467076	0.320503	FAM13C	10	ENSG00000256060	143.58	0.327376	0.133118	2.4593	0.0139208	0.0946893	TRAPPC2B	19
ENSG00000175387	4686.41	-0.196056	0.0924903	-2.11974	0.0340277	0.215257	SMAD2	18	ENSG00000167889	2317.84	0.276803	0.139165	1.98902	0.046699	0.320503	MGAT5B	17	ENSG00000087253	183.727	0.687619	0.279668	2.45869	0.0139443	0.0948075	LPCAT2	16
ENSG00000197601	2832.41	0.303852	0.14334	2.1198	0.034023	0.215257	FAR1	11	ENSG00000128342	223.584	-1.80967	0.910036	-1.98857	0.0467487	0.320539	LIF	22	ENSG00000133619	668.955	-0.358857	0.146015	-2.45768	0.0139839	0.0950398	KRBA1	7
ENSG00000135537	308.591	-0.542775	0.256168	-2.11882	0.0341054	0.215665	AFG1L	6	ENSG00000196090	958.92	-0.872495	0.43872	-1.98873	0.0467312	0.320539	PTPRT	20	ENSG00000100220	2033.46	0.211342	0.0860105	2.45716	0.014004	0.0951403	RTCB	22
ENSG00000171109	1735.44	0.504263	0.238068	2.11814	0.0341629	0.215863	MFN1	3	ENSG00000185112	583.061	-0.391609	0.196987	-1.988	0.046812	0.32085	FAM43A	3	ENSG00000198416	112.476	-0.388702	0.158215	-2.4568	0.014018	0.0951989	ZNF658B	9
ENSG00000182631	17.5058	-1.38844	0.655457	-2.11828	0.0341517	0.215863	RXFP3	5	ENSG00000170291	1290.5	0.179671	0.0903946	1.98763	0.046853	0.321009	ELP5	17	ENSG00000120708	258.781	0.947773	0.385798	2.45666	0.0140237	0.0952012	TGFBI	5
ENSG00000154914	34.6161	1.02363	0.483328	2.11787	0.0341863	0.215928	USP43	17	ENSG00000023516	5628.36	0.147042	0.0740068	1.98687	0.0469364	0.321262	AKAP11	13	ENSG00000105229	1744.07	0.288064	0.117327	2.45522	0.0140799	0.095546	PIAS4	19
ENSG00000078142	2041.14	0.326275	0.154126	2.11693	0.0342655	0.216298	PIK3C3	18	ENSG00000130021	766.992	0.42715	0.214963	1.98709	0.0469129	0.321262	PUDP	X	ENSG00000188827	1886.49	-0.250879	0.102198	-2.45483	0.0140953	0.0956137	SLX4	16
ENSG00000101084	1130.96	-0.272248	0.128618	-2.11671	0.0342841	0.216298	RAB5IF	20	ENSG00000153233	245.832	-0.605441	0.304731	-1.98681	0.0469439	0.321262	PTPRR	12	ENSG00000110046	1110.13	-0.31546	0.128514	-2.45467	0.0141014	0.0956189	ATG2A	11
ENSG00000181788	1154.32	-0.358203	0.169223	-2.11675	0.034281	0.216298	SIAH2	3	ENSG00000004766	1247.49	-0.231213	0.116526	-1.98423	0.0472307	0.322731	VPS50	7	ENSG00000188739	959.281	0.246648	0.100498	2.45426	0.0141174	0.0956907	RBM34	1
ENSG00000114270	1116.54	0.450478	0.212909	2.11583	0.0343597	0.216678	COL7A1	3	ENSG00000121578	441.151	-0.200006	0.100796	-1.98427	0.0472254	0.322731	B4GALT4	3	ENSG00000170962	195.603	0.426017	0.173606	2.45393	0.0141305	0.0957425	PDGFD	11
ENSG00000164076	2630.91	0.651664	0.308014	2.1157	0.0343706	0.216678	CAMKV	3	ENSG00000187531	730.649	0.259627	0.130832	1.98443	0.0472078	0.322731	SIRT7	17	ENSG00000143384	4780.3	-0.252976	0.103102	-2.45366	0.0141412	0.0957784	MCL1	1
ENSG00000170242	5506.68	0.494257	0.23367	2.11519	0.0344134	0.216865	USP47	11	ENSG00000266777	188.084	0.384875	0.193935	1.98456	0.0471937	0.322731	SH3GL1P1	17	ENSG00000136002	2750.36	-0.231576	0.0944347	-2.45224	0.0141971	0.096084	ARHGEF4	2
ENSG00000182771	1397.89	-0.363291	0.171814	-2.11445	0.0344773	0.217184	GRID1	10	ENSG00000102967	326.155	0.244108	0.123165	1.98196	0.0474836	0.322854	DHODH	16	ENSG00000251287	41.2297	0.607239	0.24762	2.4523	0.0141946	0.096084	ALG1L2	3
ENSG00000120690	143.811	0.626849	0.296619	2.11331	0.034574	0.217425	ELF1	13	ENSG00000105808	2202.4	-0.440018	0.22188	-1.98313	0.0473528	0.322854	RASA4	7	ENSG00000203737	19.1263	-1.10516	0.450784	-2.45164	0.0142207	0.0962067	GPR52	1
ENSG00000132481	149.586	0.736475	0.348507	2.11323	0.0345813	0.217425	TRIM47	17	ENSG00000111696	333.747	-0.497668	0.251132	-1.9817	0.0475132	0.322854	NT5DC3	12	ENSG00000144118	1167.38	0.271713	0.110842	2.45135	0.0142321	0.0962473	RALB	2
ENSG00000156795	485.315	0.329348	0.155825	2.11358	0.0345508	0.217425	NTAQ1	8	ENSG00000126458	122.984	-0.593018	0.299175	-1.98218	0.0474596	0.322854	RRAS	19	ENSG00000109089	938.438	-0.381863	0.155803	-2.45093	0.0142489	0.0963239	CDR2L	17
ENSG00000176476	498.56	-0.385498	0.182371	-2.11381	0.0345316	0.217425	SGF29	16	ENSG00000129355	3789.02	0.333886	0.168454	1.98206	0.0474721	0.322854	CDKN2D	19	ENSG00000064393	11765.4	-0.317744	0.129657	-2.45065	0.01426	0.0963254	HIPK2	7
ENSG00000197324	1234.8	0.872266	0.412721	2.11345	0.0345621	0.217425	LRP10	14	ENSG00000134744	3079.59	0.254931	0.128609	1.98222	0.0474548	0.322854	TUT4	1	ENSG00000266907	12.0657	0.945257	0.385713	2.45067	0.014259	0.0963254		19
ENSG00000138175	3491.38	-0.214113	0.101339	-2.11284	0.0346143	0.217466	ARL3	10	ENSG00000140279	16.0908	0.923666	0.465829	1.98284	0.047385	0.322854	DUOX2	15	ENSG00000136828	5061.37	-0.188699	0.0770393	-2.44938	0.0143102	0.0965914	RALGPS1	9
ENSG00000181090	3779.71	-0.371942	0.176032	-2.11293	0.0346071	0.217466	EHMT1	9	ENSG00000161791	734.42	0.421134	0.212508	1.98173	0.0475094	0.322854	FMNL3	12	ENSG00000229972	6.46302	1.6713	0.68233	2.4494	0.0143095	0.0965914	IQCF3	3
ENSG00000167196	1972.2	-0.381654	0.180672	-2.11241	0.0346511	0.217615	FBXO22	15	ENSG00000163728	1858.03	-0.256447	0.129274	-1.98374	0.0472849	0.322854	TTC14	3	ENSG00000198892	932.835	-0.395933	0.161659	-2.44918	0.0143183	0.096609	SHISA4	1
ENSG00000130508	6517.15	-0.295957	0.140163	-2.11152	0.034728	0.218015	PXDN	2	ENSG00000179195	5710.83	0.288309	0.145371	1.98327	0.0473376	0.322854	ZNF664	12	ENSG00000188219	4.65291	3.14503	1.28428	2.44887	0.0143307	0.0966557	POTEE	2
ENSG00000160282	26.092	-1.49909	0.710037	-2.11129	0.0347473	0.218053	FTCD	21	ENSG00000183621	60.3193	-0.495263	0.249771	-1.98287	0.0473824	0.322854	ZNF438	10	ENSG00000268043	1278.25	-0.236598	0.0966389	-2.44827	0.0143544	0.0967789	NBPF12	1
ENSG00000183287	117.707	0.803671	0.380753	2.11074	0.0347947	0.218257	CCBE1	18	ENSG00000198912	800.833	0.241112	0.121551	1.98363	0.0472968	0.322854	C1orf174	1	ENSG00000079385	10.7195	1.72715	0.705604	2.44776	0.0143749	0.0968804	CEACAM1	19
ENSG00000185513	2562.63	0.359419	0.170292	2.11061	0.0348063	0.218257	L3MBTL1	20	ENSG00000205236	433.129	-0.419338	0.211611	-1.98164	0.0475194	0.322854		7	ENSG00000141449	1289	-0.427269	0.174654	-2.44638	0.01443	0.0970717	GREB1L	18
ENSG00000126777	3325.64	0.321821	0.15249	2.11043	0.034821	0.218266	KTN1	14	ENSG00000213923	12990	0.244809	0.123428	1.98341	0.0473216	0.322854	CSNK1E	22	ENSG00000148702	33.7553	-1.52899	0.625004	-2.44638	0.01443	0.0970717	HABP2	10
ENSG00000204463	5196.03	-0.207676	0.0984172	-2.11016	0.0348448	0.218332	BAG6	6	ENSG00000285602	88.3469	0.415712	0.209715	1.98227	0.0474488	0.322854		X	ENSG00000153822	17.4988	1.07274	0.438428	2.44678	0.0144137	0.0970717	KCNJ16	17
ENSG00000115355	8664.51	0.386731	0.18335	2.10924	0.0349235	0.218742	CCDC88A	2	ENSG00000106327	338.983	0.283228	0.142945	1.98138	0.0475485	0.322929	TFR2	7	ENSG00000160563	631.524	0.307064	0.125519	2.44636	0.0144307	0.0970717	MED27	9
ENSG00000077152	447.524	-0.394236	0.186947	-2.10881	0.0349608	0.21881	UBE2T	1	ENSG00000248871	7.42469	-2.92754	1.47768	-1.98117	0.0475718	0.322965	TNFSF12-TNFSF13	17	ENSG00000231259	203.28	0.387881	0.15853	2.44674	0.0144154	0.0970717	ANAPC1P2	2
ENSG00000204175	2071.82	0.400868	0.190085	2.10888	0.0349547	0.21881	GPRIN2	10	ENSG00000100426	2075.38	0.337024	0.170168	1.98054	0.047643	0.323249	ZBED4	22	ENSG00000101213	185.585	0.431708	0.176504	2.44588	0.0144499	0.0971643	PTK6	20
ENSG00000128266	5432.42	-0.259493	0.123131	-2.10746	0.0350776	0.219458	GNAZ	22	ENSG00000213023	2619.7	0.297702	0.150318	1.98048	0.0476499	0.323249	SYT3	19	ENSG00000185900	2615.58	0.23214	0.0949178	2.4457	0.0144572	0.0971763	POMK	8
ENSG00000101187	271.304	-0.557825	0.264826	-2.10639	0.0351707	0.219874	SLCO4A1	20	ENSG00000105355	335.177	-0.877662	0.443212	-1.98023	0.0476777	0.323316	PLIN3	19	ENSG00000081791	1749.29	-0.225935	0.0924169	-2.44473	0.0144959	0.0973696	DELE1	5
ENSG00000181274	527.459	-0.298626	0.141766	-2.10648	0.0351631	0.219874	FRAT2	10	ENSG00000159337	22.2053	0.696	0.351541	1.97985	0.04772	0.32348	PLA2G4D	15	ENSG00000140961	137.296	-1.01092	0.413515	-2.44471	0.014497	0.0973696	OSGIN1	16
ENSG00000189343	16.9506	-1.4032	0.666417	-2.10559	0.0352402	0.220225	RPS2P46	17	ENSG00000137434	69.0262	0.502446	0.253824	1.97951	0.0477591	0.323622	C6orf52	6	ENSG00000111237	1973.39	0.238105	0.0974032	2.44453	0.0145042	0.0973816	VPS29	12
ENSG00000100842	198.094	1.11205	0.528409	2.10452	0.0353334	0.220724	EFS	14	ENSG00000186111	5487.95	0.272384	0.137621	1.97924	0.047789	0.323702	PIP5K1C	19	ENSG00000239697	142.563	-0.447785	0.183237	-2.44374	0.0145357	0.0975561	TNFSF12	17
ENSG00000161956	2439.42	-0.247693	0.117714	-2.10419	0.0353616	0.220816	SENP3	17	ENSG00000163531	10217	0.297839	0.150505	1.97894	0.0478233	0.323812	NFASC	1	ENSG00000179564	12.4018	1.05007	0.429798	2.44318	0.0145586	0.0976691	LSMEM2	3
ENSG00000124942	2011.53	1.34446	0.638998	2.10402	0.0353769	0.220828	AHNAK	11	ENSG00000117122	417.139	-1.05274	0.532042	-1.97867	0.0478527	0.323888	MFAP2	1	ENSG00000188976	3659.29	-0.24522	0.100374	-2.44305	0.0145636	0.0976691	NOC2L	1
ENSG00000166925	243.287	0.508798	0.241862	2.10367	0.0354073	0.220934	TSC22D4	7	ENSG00000005801	2397.69	0.350652	0.177289	1.97786	0.0479451	0.32433	ZNF195	11	ENSG00000155368	853.221	-0.573501	0.234825	-2.44225	0.0145961	0.0978261	DBI	2
ENSG00000110344	2652.27	0.323505	0.153801	2.1034	0.0354307	0.220944	UBE4A	11	ENSG00000167797	999.291	-0.454391	0.229749	-1.97777	0.0479542	0.32433	CDK2AP2	11	ENSG00000214376	42.2144	0.762659	0.312284	2.4422	0.014598	0.0978261	VSTM5	11
ENSG00000253729	6012.46	0.276104	0.131269	2.10334	0.0354357	0.220944	PRKDC	8	ENSG00000162601	1633.86	-0.188164	0.095151	-1.97753	0.0479813	0.32439	MYSM1	1	ENSG00000136842	41.2159	0.83404	0.341646	2.44124	0.014637	0.0980502	TMOD1	9
ENSG00000174917	653.264	-0.396791	0.188663	-2.10318	0.0354504	0.220952	MICOS13	19	ENSG00000079332	2661.34	-0.198376	0.100327	-1.97728	0.0480095	0.324414	SAR1A	10	ENSG00000071205	71.4694	-0.524348	0.214809	-2.441	0.0146468	0.0980785	ARHGAP10	4
ENSG00000114023	439.436	0.460728	0.219147	2.10237	0.0355212	0.22131	FAM162A	3	ENSG00000114853	839.827	-0.290027	0.146687	-1.97718	0.048021	0.324414	ZBTB47	3	ENSG00000099991	3560.54	-0.245906	0.100747	-2.44084	0.0146532	0.0980843	CABIN1	22
ENSG00000065600	961.415	0.278819	0.132677	2.10148	0.0355988	0.221471	PACC1	1	ENSG00000183723	1308.41	-0.376923	0.190665	-1.97688	0.0480547	0.324519	CMTM4	16	ENSG00000171729	140.171	-0.974138	0.399122	-2.4407	0.0146587	0.0980843	TMEM51	1
ENSG00000071082	6366.79	-0.34059	0.162046	-2.10181	0.03557	0.221471	RPL31	2	ENSG00000283980	10.9049	0.912146	0.46155	1.97627	0.0481243	0.324866	GNG14	19	ENSG00000226107	19.5258	0.89384	0.366311	2.44011	0.0146827	0.0982076	RPL36AP54	X
ENSG00000137841	74.3252	1.03258	0.491365	2.10146	0.0356008	0.221471	PLCB2	15	ENSG00000236829	79.7009	0.461484	0.23355	1.97596	0.0481595	0.324982		16	ENSG00000105397	1782.03	-0.290019	0.118901	-2.43916	0.0147214	0.0984296	TYK2	19
ENSG00000182700	149.043	0.680801	0.323966	2.10146	0.0356007	0.221471	IGIP	5	ENSG00000131400	28.2266	0.919587	0.465437	1.97575	0.0481832	0.325018	NAPSA	19	ENSG00000080345	2198.69	-0.270595	0.110966	-2.43854	0.0147469	0.0984981	RIF1	2
ENSG00000144567	6927.63	-0.241155	0.114779	-2.10104	0.0356376	0.221533	RETREG2	2	ENSG00000105523	36.2962	0.592357	0.299839	1.97558	0.048202	0.325023	FAM83E	19	ENSG00000138834	8737.64	-0.283743	0.11635	-2.43871	0.01474	0.0984981	MAPK8IP3	16
ENSG00000235944	483.738	-0.304824	0.145073	-2.10118	0.035625	0.221533	ZNF815P	7	ENSG00000169856	2252.46	0.753099	0.381343	1.97486	0.0482843	0.325455	ONECUT1	15	ENSG00000149115	2963.49	-0.23067	0.0945951	-2.4385	0.0147483	0.0984981	TNKS1BP1	11
ENSG00000166960	13.5818	1.54706	0.736608	2.10025	0.0357071	0.221798	CCDC178	18	ENSG00000145428	317.22	0.496178	0.251318	1.97431	0.048347	0.325586	RNF175	4	ENSG00000120265	3850.49	0.272075	0.111591	2.43815	0.0147625	0.0985554	PCMT1	6
ENSG00000167178	12274.2	0.449428	0.213981	2.10031	0.0357013	0.221798	ISLR2	15	ENSG00000165416	2520.17	0.125728	0.0636806	1.97435	0.0483418	0.325586	SUGT1	13	ENSG00000073464	5553.85	0.367422	0.15078	2.4368	0.0148178	0.0988873	CLCN4	X
ENSG00000159216	81.8073	0.810063	0.385761	2.09991	0.0357367	0.221898	RUNX1	21	ENSG00000196535	6545.61	0.190945	0.09672	1.97421	0.0483583	0.325586	MYO18A	17	ENSG00000126550	15.9744	0.809132	0.332097	2.43643	0.0148328	0.0989508	HTN1	4
ENSG00000167962	1268.6	-0.252874	0.120441	-2.09957	0.0357665	0.222	ZNF598	16	ENSG00000053524	1193.42	0.246906	0.125077	1.97403	0.0483781	0.325596	MCF2L2	3	ENSG00000197062	1083.02	-0.194057	0.0796527	-2.43628	0.014839	0.0989547	ZSCAN26	6
ENSG00000162490	2378.93	0.470131	0.223942	2.09935	0.0357864	0.22204	DRAXIN	1	ENSG00000142188	913.361	-0.457106	0.231599	-1.97369	0.0484167	0.325734	TMEM50B	21	ENSG00000078124	1024.3	-0.189357	0.0777417	-2.43572	0.0148623	0.0990369	ACER3	11
ENSG00000125352	519.043	-0.324141	0.154437	-2.09885	0.0358298	0.222225	RNF113A	X	ENSG00000011052	436.118	0.699231	0.354425	1.97286	0.0485112	0.326247	NME1-NME2	17	ENSG00000137877	174.21	0.629661	0.258512	2.43571	0.0148625	0.0990369	SPTBN5	15
ENSG00000100902	2899.85	-0.309823	0.147634	-2.09859	0.0358532	0.222287	PSMA6	14	ENSG00000070159	253.739	0.661431	0.335344	1.97239	0.0485648	0.326485	PTPN3	9	ENSG00000177614	2334.72	0.19051	0.07826	2.43432	0.0149196	0.0993801	PGBD5	1
ENSG00000172458	602.725	-0.443989	0.211584	-2.09841	0.0358694	0.222304	IL17D	13	ENSG00000129244	1505.62	-0.712589	0.36141	-1.97169	0.048645	0.326779	ATP1B2	17	ENSG00000152413	1340.22	0.364968	0.149959	2.43379	0.0149418	0.0994906	HOMER1	5
ENSG00000135423	455.439	-0.371275	0.176959	-2.09808	0.0358978	0.222313	GLS2	12	ENSG00000164761	62.2768	-1.14415	0.580291	-1.97169	0.0486452	0.326779	TNFRSF11B	8	ENSG00000182484	2765.85	-0.202288	0.083125	-2.43354	0.014952	0.0995212	WASH6P	X
ENSG00000240303	434.1	0.467004	0.222584	2.09811	0.0358956	0.222313	ACAD11	3	ENSG00000147408	240.07	-0.843418	0.427822	-1.97142	0.0486755	0.32686	CSGALNACT1	8	ENSG00000084623	2543.63	0.286665	0.117813	2.43322	0.0149654	0.0995353	EIF3I	1
ENSG00000128059	841.069	0.289118	0.137835	2.09757	0.0359434	0.222345	PPAT	4	ENSG00000052802	7086.77	-0.304798	0.154652	-1.97086	0.0487402	0.327172	MSMO1	4	ENSG00000148396	5237.18	-0.184096	0.0756586	-2.43324	0.0149644	0.0995353	SEC16A	9
ENSG00000143515	2136.35	-0.328812	0.156752	-2.09765	0.035936	0.222345	ATP8B2	1	ENSG00000118961	753.098	-0.296064	0.150259	-1.97036	0.048797	0.327203	LDAH	2	ENSG00000112851	2086.88	-0.428261	0.176037	-2.43279	0.0149828	0.0995764	ERBIN	5
ENSG00000204231	912.767	-0.286935	0.136794	-2.09757	0.0359428	0.222345	RXRB	6	ENSG00000184731	46.6675	-1.04068	0.528201	-1.97024	0.0488112	0.327203	FAM110C	2	ENSG00000114670	274.995	-0.468549	0.192589	-2.4329	0.0149785	0.0995764	NEK11	3
ENSG00000154710	1740.74	0.216388	0.10319	2.09699	0.0359943	0.22241	RABGEF1	7	ENSG00000223495	22.2037	-1.37506	0.697939	-1.97018	0.048818	0.327203		1	ENSG00000064115	1400.74	-0.309301	0.127153	-2.4325	0.0149948	0.099619	TM7SF3	12
ENSG00000176597	468.628	0.359965	0.171649	2.0971	0.0359848	0.22241	B3GNT5	3	ENSG00000274892	10.3834	1.04882	0.5323	1.97035	0.0487983	0.327203		19	ENSG00000102780	756.882	-0.47372	0.194782	-2.43205	0.0150138	0.0996612	DGKH	13
ENSG00000189376	529.708	-0.31954	0.152366	-2.09718	0.0359773	0.22241	C8orf76	8	ENSG00000110628	18.0726	-1.00359	0.50946	-1.96992	0.0488475	0.327278	SLC22A18	11	ENSG00000145335	5103.03	0.447449	0.183969	2.4322	0.0150072	0.0996612	SNCA	4
ENSG00000071859	1993.89	-0.334769	0.159662	-2.09674	0.0360167	0.222465	FAM50A	X	ENSG00000154222	1370.87	0.34894	0.177151	1.96973	0.0488692	0.327301	CC2D1B	1	ENSG00000197647	230.673	-0.35146	0.144518	-2.43194	0.0150181	0.0996612	ZNF433	19
ENSG00000073578	2919.64	-0.29383	0.140187	-2.09599	0.0360828	0.222505	SDHA	5	ENSG00000109790	1539.26	-0.56577	0.287428	-1.96839	0.0490235	0.327515	KLHL5	4	ENSG00000106853	155.304	-0.568562	0.233813	-2.43169	0.0150284	0.0996807	PTGR1	9
ENSG00000119669	6925.66	0.186708	0.0890575	2.09649	0.0360385	0.222505	IRF2BPL	14	ENSG00000150433	620.799	-0.341195	0.173328	-1.9685	0.0490108	0.327515	TMEM218	11	ENSG00000135390	1304.44	0.246523	0.101389	2.43145	0.0150386	0.0996807	ATP5MC2	12
ENSG00000165813	1717.64	0.548145	0.26157	2.0956	0.0361177	0.222505	CCDC186	10	ENSG00000167522	11165.8	0.276574	0.140507	1.96839	0.0490226	0.327515	ANKRD11	16	ENSG00000167699	3879.16	0.186105	0.0765425	2.4314	0.0150407	0.0996807	GLOD4	17
ENSG00000170365	1416.86	-0.331292	0.158066	-2.09591	0.0360899	0.222505	SMAD1	4	ENSG00000184898	26.2888	-0.838222	0.425853	-1.96834	0.0490294	0.327515	RBM43	2	ENSG00000174514	211.649	0.486046	0.199909	2.43133	0.0150435	0.0996807	MFSD4A	1
ENSG00000173914	2508.37	-0.242679	0.115801	-2.09566	0.036112	0.222505	RBM4B	11	ENSG00000185105	101.471	0.546916	0.277852	1.96837	0.0490255	0.327515	MYADML2	17	ENSG00000131400	22.3994	0.785358	0.323165	2.43021	0.0150901	0.0998566	NAPSA	19
ENSG00000174442	543.204	0.42558	0.203066	2.09577	0.0361023	0.222505	ZWILCH	15	ENSG00000223519	119.249	0.501631	0.254837	1.96844	0.0490173	0.327515	KIF28P	1	ENSG00000143921	56.7765	0.521869	0.214748	2.43015	0.0150926	0.0998566	ABCG8	2
ENSG00000204271	2575.77	-0.256985	0.12259	-2.09629	0.0360564	0.222505	SPIN3	X	ENSG00000263528	28.3761	-0.906138	0.460229	-1.96888	0.0489664	0.327515	IKBKE	1	ENSG00000148357	99.4535	0.763419	0.314137	2.43021	0.01509	0.0998566	HMCN2	9
ENSG00000198171	1346.91	-0.31784	0.151704	-2.09513	0.0361593	0.222678	DDRGK1	20	ENSG00000162374	7862.67	0.239237	0.121592	1.96754	0.0491205	0.328002	ELAVL4	1	ENSG00000171456	4164.64	-0.191879	0.0789448	-2.43055	0.0150758	0.0998566	ASXL1	20
ENSG00000119862	2108.38	-0.343865	0.164142	-2.09493	0.0361773	0.222706	LGALSL	2	ENSG00000130783	94.2136	0.452671	0.230136	1.96697	0.0491872	0.32819	CCDC62	12	ENSG00000179604	1909.23	-0.588338	0.242124	-2.4299	0.0151029	0.0998879	CDC42EP4	17
ENSG00000145912	1498.88	-0.263372	0.125808	-2.09344	0.0363095	0.22327	NHP2	5	ENSG00000154188	38.808	-1.0784	0.548386	-1.9665	0.0492405	0.32819	ANGPT1	8	ENSG00000196735	93.4264	0.871862	0.358828	2.42975	0.0151093	0.099893	HLA-DQA1	6
ENSG00000146242	547.301	0.845609	0.403927	2.09347	0.0363073	0.22327	TPBG	6	ENSG00000162643	32.1406	-1.07923	0.548852	-1.96634	0.0492588	0.32819	DNAI3	1	ENSG00000204599	149.653	0.971243	0.399902	2.4287	0.015153	0.100144	TRIM39	6
ENSG00000172932	2980.99	-0.258825	0.12362	-2.09371	0.0362859	0.22327	ANKRD13D	11	ENSG00000203666	540.944	0.181597	0.0923433	1.96654	0.0492361	0.32819	EFCAB2	1	ENSG00000196814	7324.18	-0.140657	0.0579222	-2.42838	0.0151666	0.100197	MVB12B	9
ENSG00000171606	1272.27	-0.281774	0.13463	-2.09295	0.0363539	0.223404	ZNF274	19	ENSG00000215788	909.429	0.482952	0.245529	1.96699	0.0491848	0.32819	TNFRSF25	1	ENSG00000173540	1168.96	-0.347243	0.143027	-2.42781	0.0151903	0.100316	GMPPB	3
ENSG00000184381	445.425	0.416944	0.199218	2.0929	0.0363584	0.223404	PLA2G6	22	ENSG00000263006	8.25671	1.11587	0.567422	1.96656	0.0492338	0.32819	ROCK1P1	18	ENSG00000121446	17.301	1.06498	0.438725	2.42745	0.0152054	0.100378	RGSL1	1
ENSG00000006534	99.1564	-0.763131	0.364773	-2.09207	0.0364324	0.223634	ALDH3B1	11	ENSG00000120805	1203.01	-0.259834	0.13218	-1.96576	0.0493261	0.328272	ARL1	12	ENSG00000163083	153.954	-1.42621	0.587831	-2.42622	0.015257	0.100681	INHBB	2
ENSG00000083812	1456.68	-0.270278	0.129195	-2.09201	0.0364373	0.223634	ZNF324	19	ENSG00000122254	399.303	-0.884508	0.449888	-1.96606	0.0492916	0.328272	HS3ST2	16	ENSG00000261949	17.2221	-0.859116	0.354201	-2.4255	0.0152872	0.100843	GFY	19
ENSG00000089327	19.567	-1.42301	0.68036	-2.09155	0.0364785	0.223634	FXYD5	19	ENSG00000169083	93.3175	-0.667796	0.339711	-1.96577	0.0493247	0.328272	AR	X	ENSG00000185591	1030.91	-0.453628	0.187099	-2.42454	0.0153279	0.101036	SP1	12
ENSG00000141873	1028.15	-0.285223	0.136388	-2.09127	0.0365042	0.223634	SLC39A3	19	ENSG00000142920	476.572	-0.329405	0.167674	-1.96456	0.0494652	0.328953	AZIN2	1	ENSG00000236782	55.1401	0.613162	0.25289	2.42462	0.0153245	0.101036	ZNF593OS	1
ENSG00000153443	1267.8	-0.351197	0.167896	-2.09175	0.0364611	0.223634	UBALD1	16	ENSG00000196968	916.39	0.214362	0.109106	1.96471	0.049448	0.328953	FUT11	10	ENSG00000061455	105.229	1.3167	0.543209	2.42393	0.0153538	0.101132	PRDM6	5
ENSG00000181513	174.456	0.622747	0.297775	2.09133	0.0364983	0.223634	ACBD4	17	ENSG00000115687	1697.23	0.301672	0.153602	1.96399	0.0495314	0.329271	PASK	2	ENSG00000131828	2386.23	-0.144705	0.0596972	-2.42398	0.0153515	0.101132	PDHA1	X
ENSG00000184743	339.143	0.458423	0.219197	2.09138	0.0364943	0.223634	ATL3	11	ENSG00000125337	26.1513	-1.21047	0.616395	-1.96379	0.0495541	0.329299	KIF25	6	ENSG00000122335	880.864	0.235878	0.0973204	2.42373	0.015362	0.101148	SERAC1	6
ENSG00000213047	701.156	0.426016	0.20371	2.09129	0.0365024	0.223634	DENND1B	1	ENSG00000163872	3403.03	0.239383	0.121935	1.9632	0.0496233	0.329637	YEATS2	3	ENSG00000009724	296.43	0.386623	0.15956	2.42305	0.0153907	0.1013	MASP2	1
ENSG00000116473	1665.78	0.266045	0.127229	2.09107	0.0365221	0.223661	RAP1A	1	ENSG00000196407	12.8619	0.990227	0.504446	1.963	0.0496464	0.329667	THEM5	1	ENSG00000049618	7593.47	-0.174724	0.0721325	-2.42226	0.0154243	0.101483	ARID1B	6
ENSG00000196498	3073.66	-0.651996	0.311912	-2.09032	0.0365891	0.223988	NCOR2	12	ENSG00000136383	89.0235	-1.4747	0.751498	-1.96235	0.0497218	0.329759	ALPK3	15	ENSG00000151376	260.059	-0.609488	0.25173	-2.4212	0.0154695	0.101743	ME3	11
ENSG00000115207	1636.57	-0.254337	0.121705	-2.08978	0.0366373	0.2242	GTF3C2	2	ENSG00000140511	38.6211	-1.43985	0.733668	-1.96254	0.0496997	0.329759	HAPLN3	15	ENSG00000173757	2191.83	-0.239831	0.099093	-2.42026	0.0155095	0.101968	STAT5B	17
ENSG00000228252	25.2432	1.55673	0.745098	2.08929	0.0366814	0.224386	COL6A4P2	3	ENSG00000143947	5135.16	-0.262213	0.133629	-1.96225	0.0497339	0.329759	RPS27A	2	ENSG00000123154	467.161	0.189157	0.0781816	2.41946	0.0155436	0.102154	WDR83	19
ENSG00000105677	1167.77	-0.338154	0.161873	-2.08902	0.0367064	0.224456	TMEM147	19	ENSG00000157350	2255.04	0.393332	0.200425	1.96249	0.0497058	0.329759	ST3GAL2	16	ENSG00000225973	99.3417	0.355407	0.146903	2.41933	0.0155493	0.102154	PIGBOS1	15
ENSG00000171970	95.2313	0.816001	0.390734	2.08838	0.0367636	0.224722	ZNF57	19	ENSG00000226259	103.694	0.740173	0.377277	1.96188	0.0497762	0.329917	GTF2H2B	5	ENSG00000077942	830.796	-0.322332	0.133287	-2.41833	0.015592	0.102363	FBLN1	22
ENSG00000140299	1139.87	0.41354	0.198081	2.08774	0.0368217	0.224994	BNIP2	15	ENSG00000119729	2679.73	0.330388	0.168423	1.96166	0.0498021	0.329966	RHOQ	2	ENSG00000141971	528.546	-0.281185	0.116273	-2.41831	0.0155927	0.102363	MVB12A	19
ENSG00000122481	229.059	0.456427	0.218754	2.08649	0.0369344	0.225599	RWDD3	1	ENSG00000096093	1682.5	0.288401	0.147048	1.96127	0.049847	0.33011	EFHC1	6	ENSG00000049249	204.563	1.80347	0.745908	2.41782	0.0156137	0.102463	TNFRSF9	1
ENSG00000114405	1518.03	0.386561	0.185339	2.08569	0.0370063	0.225832	CEP15	3	ENSG00000143603	618.341	-0.635848	0.324273	-1.96084	0.0498975	0.33011	KCNN3	1	ENSG00000147679	602.097	0.318223	0.131634	2.41748	0.0156283	0.102521	UTP23	8
ENSG00000153266	35.2195	1.17883	0.565193	2.08572	0.0370043	0.225832	FEZF2	3	ENSG00000146409	352.096	0.338231	0.17249	1.96088	0.0498931	0.33011	SLC18B1	6	ENSG00000219438	4438.59	0.381035	0.157632	2.41725	0.0156381	0.102547	TAFA5	22
ENSG00000184838	75.0535	-0.890333	0.426893	-2.08561	0.0370136	0.225832	PRR16	5	ENSG00000177875	7245.02	0.262277	0.133747	1.96099	0.0498796	0.33011	CCDC184	12	ENSG00000114353	4667.08	-0.520401	0.215542	-2.41439	0.0157616	0.103204	GNAI2	3
ENSG00000162302	860.989	-0.37405	0.179362	-2.08544	0.037029	0.225843	RPS6KA4	11	ENSG00000105519	140.968	-0.606302	0.309237	-1.96064	0.0499213	0.330145	CAPS	19	ENSG00000115685	2014.96	0.191826	0.0794393	2.41474	0.0157463	0.103204	PPP1R7	2
ENSG00000116194	17.3078	1.46666	0.703358	2.08522	0.0370489	0.225881	ANGPTL1	1	ENSG00000113083	266.126	-1.72491	0.879848	-1.96046	0.0499418	0.330159	LOX	5	ENSG00000122035	52.4607	0.721924	0.298989	2.41455	0.0157546	0.103204	RASL11A	13
ENSG00000089723	290.809	0.430812	0.206663	2.08462	0.0371042	0.226111	OTUB2	14	ENSG00000181619	437.677	-0.225066	0.114839	-1.95984	0.050014	0.330514	GPR135	14	ENSG00000183134	21.3227	0.898678	0.372206	2.41446	0.0157585	0.103204	PTGDR2	11
ENSG00000188483	1275	-0.672562	0.322648	-2.08451	0.0371142	0.226111	IER5L	9	ENSG00000237172	59.478	-0.785424	0.400958	-1.95887	0.0501279	0.331144	B3GNT9	16	ENSG00000143543	1121.78	0.255753	0.105953	2.41383	0.0157857	0.103324	JTB	1
ENSG00000123360	623.772	-0.276089	0.132468	-2.08419	0.0371429	0.226203	PDE1B	12	ENSG00000144834	3143.85	0.251028	0.128168	1.95859	0.0501603	0.331236	TAGLN3	3	ENSG00000021300	681.881	-0.878633	0.364021	-2.41368	0.0157922	0.103328	PLEKHB1	11
ENSG00000168175	1453.12	0.292709	0.140458	2.08396	0.0371634	0.226244	MAPK1IP1L	14	ENSG00000240344	648.674	0.261907	0.133788	1.95762	0.0502746	0.331868	PPIL3	2	ENSG00000125835	1789.21	0.280846	0.116377	2.41325	0.0158109	0.103374	SNRPB	20
ENSG00000103769	5180.47	0.228458	0.109658	2.08337	0.037218	0.226326	RAB11A	15	ENSG00000041982	1076.39	-1.00075	0.511349	-1.95708	0.050338	0.332164	TNC	9	ENSG00000133030	13644.4	-0.173635	0.0719495	-2.4133	0.015809	0.103374	MPRIP	17
ENSG00000151502	6616.38	-0.212907	0.102191	-2.08342	0.0372132	0.226326	VPS26B	11	ENSG00000105928	1306.95	-0.507028	0.259124	-1.9567	0.0503827	0.332337	GSDME	7	ENSG00000150457	322.099	0.419456	0.173829	2.41303	0.0158203	0.103375	LATS2	13
ENSG00000256235	119.887	0.671805	0.322424	2.08361	0.0371959	0.226326	SMIM3	5	ENSG00000133710	62.5935	0.80111	0.409602	1.95582	0.0504859	0.332596	SPINK5	5	ENSG00000159200	3603.83	-0.52474	0.217466	-2.41298	0.0158226	0.103375	RCAN1	21
ENSG00000203724	25.2255	1.27986	0.614597	2.08244	0.0373019	0.226752	C1orf53	1	ENSG00000149972	568.637	0.581996	0.297543	1.95601	0.0504643	0.332596	CNTN5	11	ENSG00000069509	425.902	0.427088	0.177042	2.41236	0.0158496	0.103437	FUNDC1	X
ENSG00000169299	181.945	0.593489	0.285075	2.08187	0.0373545	0.226989	PGM2	4	ENSG00000167964	234.402	-0.462406	0.236436	-1.95573	0.0504964	0.332596	RAB26	16	ENSG00000189431	72.9233	-1.75325	0.726743	-2.41247	0.0158447	0.103437	RASSF10	11
ENSG00000107984	78.5438	-1.0674	0.512777	-2.08162	0.0373776	0.227046	DKK1	10	ENSG00000259479	11.6664	-0.790576	0.404156	-1.95612	0.0504514	0.332596	SORD2P	15	ENSG00000231205	33.643	-0.76481	0.317034	-2.41239	0.0158484	0.103437	ZNF826P	19
ENSG00000040633	1547.33	-0.371217	0.17835	-2.08139	0.037398	0.227086	PHF23	17	ENSG00000204219	20.8023	-1.14514	0.585653	-1.95532	0.0505454	0.332674	TCEA3	1	ENSG00000124532	971.152	0.200735	0.0832243	2.41198	0.0158661	0.103506	MRS2	6
ENSG00000109819	582.55	0.656289	0.315388	2.0809	0.0374434	0.227194	PPARGC1A	4	ENSG00000266173	1581.86	0.194341	0.0993834	1.95547	0.0505278	0.332674	STRADA	17	ENSG00000108349	8287.85	-0.203491	0.0843953	-2.41116	0.0159018	0.103625	CASC3	17
ENSG00000125971	3875.71	-0.285826	0.137348	-2.08104	0.0374301	0.227194	DYNLRB1	20	ENSG00000203546	47.1916	-0.459143	0.234867	-1.95491	0.0505942	0.332793		14	ENSG00000169100	9699.7	-0.228798	0.0948842	-2.41134	0.015894	0.103625	SLC25A6	X
ENSG00000075461	10436.1	-0.223913	0.107638	-2.08023	0.0375042	0.22748	CACNG4	17	ENSG00000277758	1173.6	-0.612779	0.313466	-1.95485	0.0506008	0.332793	SYT15B	10	ENSG00000196358	181.316	0.769922	0.319305	2.41124	0.0158982	0.103625	NTNG2	9
ENSG00000173581	1215.91	-0.294099	0.141395	-2.07998	0.0375277	0.227538	CCDC106	19	ENSG00000103037	1105.89	0.183964	0.0941373	1.95421	0.050677	0.332807	SETD6	16	ENSG00000079102	6269.87	0.271655	0.112714	2.41014	0.0159464	0.103877	RUNX1T1	8
ENSG00000100399	20.4012	1.48569	0.714376	2.07971	0.0375521	0.227603	CHADL	22	ENSG00000120158	198.623	-0.415744	0.212725	-1.95437	0.0506572	0.332807	RCL1	9	ENSG00000146399	5.37619	3.57239	1.48245	2.40979	0.0159616	0.103938	TAAR1	6
ENSG00000064655	37.4231	1.62124	0.779941	2.07867	0.0376479	0.227781	EYA2	20	ENSG00000161652	13.915	0.86484	0.442551	1.95422	0.0506754	0.332807	IZUMO2	19	ENSG00000242950	392.259	0.333261	0.138342	2.40896	0.0159981	0.104138	ERVW-1	7
ENSG00000074800	10788.2	-0.483643	0.232723	-2.07819	0.037692	0.227781	ENO1	1	ENSG00000185338	36.827	0.856028	0.438045	1.9542	0.0506773	0.332807	SOCS1	16	ENSG00000183793	55.8338	-1.33489	0.554231	-2.40855	0.016016	0.104216	NPIPA5	16
ENSG00000090989	2363.48	0.340356	0.163769	2.07827	0.0376849	0.227781	EXOC1	4	ENSG00000104964	11767.3	0.254348	0.130197	1.95357	0.0507519	0.333174	TLE5	19	ENSG00000006607	685.301	0.263442	0.109386	2.40836	0.0160245	0.104219	FARP2	2
ENSG00000112294	2400.22	0.389808	0.187534	2.0786	0.037654	0.227781	ALDH5A1	6	ENSG00000100364	7021.12	0.280638	0.143692	1.95306	0.050813	0.33335	KIAA0930	22	ENSG00000233155	5.59817	1.42486	0.591652	2.40827	0.0160282	0.104219	HMGA1P8	2
ENSG00000156172	166.866	0.455457	0.219143	2.07836	0.0376764	0.227781	CFAP418	8	ENSG00000197122	5605.55	0.191877	0.0982455	1.95303	0.0508159	0.33335	SRC	20	ENSG00000162512	25027.2	-0.213318	0.0886201	-2.4071	0.0160797	0.104515	SDC3	1
ENSG00000185818	4283.46	-0.270967	0.130381	-2.07828	0.0376838	0.227781	NAT8L	4	ENSG00000185000	801.513	0.262623	0.134512	1.95242	0.0508885	0.333704	DGAT1	8	ENSG00000162804	199.296	0.643511	0.267428	2.40629	0.0161153	0.104683	SNED1	2
ENSG00000254726	7313.88	-0.337799	0.162496	-2.07881	0.0376352	0.227781	MEX3A	1	ENSG00000138834	8346.92	0.277026	0.141924	1.95193	0.0509462	0.333837	MAPK8IP3	16	ENSG00000183340	497.972	-0.229732	0.0954732	-2.40625	0.0161173	0.104683	JRKL	11
ENSG00000284946	385.297	0.390137	0.187714	2.07836	0.0376763	0.227781		15	ENSG00000204381	78.9898	-1.25061	0.640677	-1.95201	0.0509369	0.333837	LAYN	11	ENSG00000111981	250.161	-0.658233	0.273626	-2.40559	0.0161462	0.104799	ULBP1	6
ENSG00000106003	229.729	0.864728	0.416141	2.07797	0.0377123	0.227821	LFNG	7	ENSG00000073614	2023.74	0.265686	0.136179	1.95101	0.051056	0.334037	KDM5A	12	ENSG00000128805	74.623	0.639182	0.265714	2.40553	0.0161491	0.104799	ARHGAP22	10
ENSG00000089639	1528.61	0.265075	0.127619	2.07709	0.0377935	0.228227	GMIP	19	ENSG00000105088	6629.73	0.300752	0.154186	1.95058	0.0511073	0.334037	OLFM2	19	ENSG00000213443	6.9312	-2.15105	0.894242	-2.40544	0.0161529	0.104799	NPM1P7	12
ENSG00000197872	2549.02	0.361304	0.173973	2.07678	0.0378222	0.228317	CYRIA	2	ENSG00000138814	4005.19	-0.211265	0.108258	-1.95149	0.0509993	0.334037	PPP3CA	4	ENSG00000141698	2662.98	0.316	0.131377	2.40529	0.0161598	0.104805	NT5C3B	17
ENSG00000139718	2497.42	-0.306863	0.14778	-2.07648	0.0378497	0.2284	SETD1B	12	ENSG00000146858	80.5651	-0.417748	0.214148	-1.95074	0.0510879	0.334037	ZC3HAV1L	7	ENSG00000213347	89.174	-0.913297	0.379727	-2.40514	0.0161662	0.104808	MXD3	5
ENSG00000089351	6348.61	-0.296118	0.142652	-2.07581	0.0379117	0.22869	GRAMD1A	19	ENSG00000180929	17.0099	0.85168	0.436457	1.95135	0.0510155	0.334037	GPR62	3	ENSG00000119508	180.715	0.536372	0.223025	2.40499	0.0161728	0.104813	NR4A3	9
ENSG00000135951	141.122	0.663731	0.319809	2.0754	0.0379496	0.228835	TSGA10	2	ENSG00000236998	8.21106	1.03142	0.528775	1.95059	0.0511059	0.334037		9	ENSG00000102053	415.184	0.24856	0.103364	2.4047	0.0161857	0.104858	ZC3H12B	X
ENSG00000183718	1527.37	-0.233638	0.112585	-2.07521	0.037967	0.228856	TRIM52	5	ENSG00000241127	440.005	-0.169323	0.0867865	-1.95103	0.051054	0.334037	YAE1	7	ENSG00000177971	850.874	0.268319	0.111663	2.40293	0.0162642	0.105328	IMP3	15
ENSG00000165804	971.486	0.423988	0.204338	2.07494	0.0379921	0.228924	ZNF219	14	ENSG00000102226	12137.5	0.193368	0.0991787	1.94969	0.0512128	0.33428	USP11	X	ENSG00000113594	3621.62	0.477472	0.198724	2.40269	0.0162751	0.10536	LIFR	5
ENSG00000146216	3367.64	-0.228451	0.110138	-2.07423	0.0380583	0.229239	TTBK1	6	ENSG00000117016	14871.1	0.480346	0.246377	1.94964	0.0512193	0.33428	RIMS3	1	ENSG00000142166	2826.85	-0.196481	0.0818074	-2.40175	0.016317	0.105559	IFNAR1	21
ENSG00000197150	1715.22	-0.291861	0.140719	-2.07407	0.0380726	0.229241	ABCB8	7	ENSG00000133063	15.4867	1.3743	0.704814	1.94988	0.0511908	0.33428	CHIT1	1	ENSG00000150893	237.913	-0.939816	0.391308	-2.40173	0.0163177	0.105559	FREM2	13
ENSG00000154065	57.4775	0.814274	0.392637	2.07386	0.0380922	0.229276	ANKRD29	18	ENSG00000188037	14.2019	0.95937	0.491995	1.94996	0.0511808	0.33428	CLCN1	7	ENSG00000187857	37.4627	0.579705	0.241406	2.40137	0.0163337	0.105624	OR6C75	12
ENSG00000151914	14927.4	0.255059	0.123006	2.07356	0.0381206	0.229363	DST	6	ENSG00000206557	426.39	0.509396	0.261323	1.9493	0.0512596	0.334421	TRIM71	3	ENSG00000110002	1329.73	-0.266993	0.111251	-2.39992	0.0163989	0.105962	VWA5A	11
ENSG00000197653	857.614	-0.321744	0.155208	-2.07299	0.0381735	0.229598	DNAH10	12	ENSG00000015532	498.722	-0.274996	0.141103	-1.9489	0.0513073	0.334489	XYLT2	17	ENSG00000160781	326.2	-0.961285	0.400573	-2.39978	0.0164051	0.105962	PAQR6	1
ENSG00000188419	992.285	0.409208	0.197428	2.07269	0.0382009	0.229679	CHM	X	ENSG00000166272	2126.01	-0.177192	0.0909189	-1.9489	0.0513074	0.334489	WBP1L	10	ENSG00000204967	4536.02	0.440232	0.183444	2.39981	0.0164035	0.105962	PCDHA4	5
ENSG00000160200	7261.72	-0.397038	0.191632	-2.07188	0.0382768	0.230051	CBS	21	ENSG00000149218	1323.68	0.305255	0.156674	1.94835	0.0513734	0.334797	ENDOD1	11	ENSG00000235241	159.442	0.497984	0.207522	2.39967	0.0164098	0.105962		1
ENSG00000186283	505.778	0.355664	0.171679	2.07168	0.0382953	0.230079	TOR3A	1	ENSG00000115194	141.872	-1.80668	0.927653	-1.94758	0.0514647	0.33527	SLC30A3	2	ENSG00000188730	719.783	0.529807	0.220834	2.39912	0.0164347	0.106084	VWC2	7
ENSG00000113966	634.867	0.532031	0.256838	2.07147	0.038315	0.230111	ARL6	3	ENSG00000122741	1671.42	0.182082	0.0935189	1.94701	0.0515338	0.335476	DCAF10	9	ENSG00000198128	10.9749	1.13102	0.47155	2.39851	0.0164621	0.106183	OR2L3	1
ENSG00000243678	3673.73	-0.39471	0.190559	-2.07132	0.0383286	0.230111	NME2	17	ENSG00000137825	60.0064	1.09973	0.564828	1.94701	0.051533	0.335476	ITPKA	15	ENSG00000254806	208.256	0.372721	0.155396	2.39853	0.016461	0.106183	SYS1-DBNDD2	20
ENSG00000078549	2494.83	0.379437	0.183259	2.0705	0.0384057	0.23049	ADCYAP1R1	7	ENSG00000077150	119.366	-0.681281	0.350034	-1.94633	0.0516155	0.33587	NFKB2	10	ENSG00000068784	569.726	-0.367997	0.15345	-2.39816	0.0164777	0.106245	SRBD1	2
ENSG00000163689	34.2483	-1.15635	0.558672	-2.06982	0.0384691	0.230786	CFAP20DC	3	ENSG00000104892	31.6594	0.559127	0.287293	1.94619	0.0516319	0.33587	KLC3	19	ENSG00000078114	1609.22	-0.246934	0.102979	-2.3979	0.0164894	0.106282	NEBL	10
ENSG00000115145	1667.71	0.319598	0.154483	2.06882	0.0385627	0.231264	STAM2	2	ENSG00000085117	160.665	-0.750302	0.385879	-1.9444	0.0518474	0.336922	CD82	11	ENSG00000158427	471.545	0.190363	0.0794093	2.39724	0.0165191	0.106435	TMSB15B	X
ENSG00000104472	265.976	0.571912	0.276483	2.06852	0.038591	0.231265	CHRAC1	8	ENSG00000106004	100.659	-2.83475	1.45804	-1.94422	0.051869	0.336922	HOXA5	7	ENSG00000134825	976.53	0.319869	0.133455	2.39683	0.0165378	0.106488	TMEM258	11
ENSG00000163156	807.212	-0.360305	0.174178	-2.0686	0.0385838	0.231265	SCNM1	1	ENSG00000171812	32.6728	-1.19028	0.612208	-1.94425	0.0518659	0.336922	COL8A2	1	ENSG00000174327	118.031	-0.442002	0.184414	-2.39679	0.0165395	0.106488	SLC16A13	17
ENSG00000119977	756.082	0.393237	0.190125	2.0683	0.0386114	0.231304	TCTN3	10	ENSG00000189319	1262.5	0.362479	0.186412	1.9445	0.0518352	0.336922	FAM53B	10	ENSG00000130208	19.7774	0.987532	0.412104	2.39632	0.0165606	0.106582	APOC1	19
ENSG00000164509	29.0654	1.09654	0.530382	2.06746	0.038691	0.231697	IL31RA	5	ENSG00000211455	917.103	-0.727397	0.374271	-1.9435	0.0519557	0.337363	STK38L	12	ENSG00000188227	1952.79	-0.202324	0.0844353	-2.3962	0.0165661	0.106582	ZNF793	19
ENSG00000136750	535.594	1.96699	0.951764	2.06668	0.0387645	0.232053	GAD2	10	ENSG00000143355	1047.92	1.18581	0.610301	1.94299	0.0520178	0.337521	LHX9	1	ENSG00000069275	11477.1	-0.119195	0.0497586	-2.39547	0.016599	0.106755	NUCKS1	1
ENSG00000088543	815.151	0.262262	0.126947	2.06591	0.0388367	0.232265	C3orf18	3	ENSG00000186792	146.509	0.370115	0.190485	1.94302	0.0520139	0.337521	HYAL3	3	ENSG00000198841	233.352	0.306053	0.127796	2.39486	0.0166266	0.106894	KTI12	1
ENSG00000133818	922.21	0.297452	0.143995	2.06571	0.0388563	0.232265	RRAS2	11	ENSG00000158006	252.738	-0.435793	0.224316	-1.94277	0.0520444	0.337571	PAFAH2	1	ENSG00000109180	4071.37	0.173355	0.0724045	2.39425	0.0166544	0.107034	OCIAD1	4
ENSG00000158161	923.976	0.32008	0.154949	2.06572	0.0388552	0.232265	EYA3	1	ENSG00000001630	6782.98	-0.248243	0.127828	-1.942	0.0521366	0.337595	CYP51A1	7	ENSG00000168495	1221.06	-0.218136	0.0911319	-2.39363	0.0166828	0.107177	POLR3D	8
ENSG00000263647	24.9046	1.16279	0.562866	2.06585	0.038843	0.232265	BPTFP1	17	ENSG00000108785	136.623	0.571739	0.294452	1.94171	0.0521724	0.337595	HSD17B1P1	17	ENSG00000070010	1624.65	0.271075	0.113256	2.39348	0.0166894	0.107181	UFD1	22
ENSG00000104059	166.231	0.880897	0.42649	2.06546	0.0388796	0.23232	ENTREP2	15	ENSG00000126870	1534.41	0.268481	0.138284	1.94152	0.0521947	0.337595	DYNC2I1	7	ENSG00000144824	97.2173	0.800668	0.334576	2.39308	0.0167076	0.107259	PHLDB2	3
ENSG00000134245	911.391	0.807743	0.391226	2.06465	0.0389563	0.232694	WNT2B	1	ENSG00000128564	19955.8	0.545143	0.280668	1.94231	0.0521002	0.337595	VGF	7	ENSG00000282870	9.64467	1.21006	0.505694	2.39286	0.0167175	0.107284	FRG1DP	20
ENSG00000197724	5495.76	-0.238987	0.115774	-2.06426	0.0389934	0.232831	PHF2	9	ENSG00000134294	13647	0.542624	0.279422	1.94195	0.0521435	0.337595	SLC38A2	12	ENSG00000113119	210.859	-0.364101	0.15217	-2.39272	0.0167239	0.107286	TMCO6	5
ENSG00000141376	718.656	0.358637	0.173967	2.06153	0.039253	0.234212	BCAS3	17	ENSG00000164167	559.292	-0.304717	0.156894	-1.94218	0.0521151	0.337595	LSM6	4	ENSG00000165323	6855.35	-0.207953	0.0869208	-2.39244	0.0167367	0.107291	FAT3	11
ENSG00000187391	2516	-0.445244	0.21597	-2.0616	0.0392454	0.234212	MAGI2	7	ENSG00000177303	766.891	0.423904	0.21834	1.94149	0.052199	0.337595	CASKIN2	17	ENSG00000214944	191.549	0.740953	0.309693	2.39254	0.0167321	0.107291	ARHGEF28	5
ENSG00000128513	479.817	0.490449	0.238019	2.06055	0.0393463	0.234684	POT1	7	ENSG00000182253	3102.07	-0.373955	0.192533	-1.94229	0.0521022	0.337595	SYNM	15	ENSG00000196476	386.779	-0.249229	0.104238	-2.39095	0.0168047	0.107687	C20orf96	20
ENSG00000165259	407.938	-0.378092	0.18351	-2.06033	0.0393666	0.23472	HDX	X	ENSG00000171847	136.875	0.340228	0.175283	1.94102	0.0522554	0.337838	FAM90A1	12	ENSG00000140650	616.882	0.267149	0.111762	2.39035	0.0168324	0.107826	PMM2	16
ENSG00000138795	376.766	2.0887	1.01384	2.06018	0.0393816	0.234725	LEF1	4	ENSG00000110237	3162.26	-0.244385	0.125958	-1.94022	0.0523529	0.338107	ARHGEF17	11	ENSG00000196071	13.3104	1.05935	0.443321	2.38959	0.0168674	0.108011	OR2L13	1
ENSG00000100027	3914.39	0.398079	0.193248	2.05994	0.0394044	0.234776	YPEL1	22	ENSG00000175489	18.1618	-0.73369	0.378136	-1.94028	0.0523456	0.338107	LRRC25	19	ENSG00000231550	15.514	0.822025	0.344054	2.38923	0.0168835	0.108075	PTCHD3P2	2
ENSG00000260727	38.874	-0.966615	0.469281	-2.05978	0.0394196	0.234781	SLC7A5P1	16	ENSG00000270578	7.65131	1.12129	0.57792	1.94021	0.0523537	0.338107		11	ENSG00000107147	254.495	-0.451116	0.188838	-2.3889	0.0168987	0.108133	KCNT1	9
ENSG00000107874	1913.13	-0.281082	0.136475	-2.05959	0.0394374	0.234802	CUEDC2	10	ENSG00000138085	722.025	-0.253806	0.130828	-1.93999	0.0523804	0.338157	ATRAID	2	ENSG00000167858	16.1811	-1.94777	0.815528	-2.38836	0.016924	0.108256	TEKT1	17
ENSG00000097021	5377.08	-0.235096	0.11417	-2.05918	0.0394774	0.234814	ACOT7	1	ENSG00000148835	572.065	0.27915	0.143937	1.93939	0.0524537	0.338508	TAF5	10	ENSG00000078401	15.5083	0.96321	0.403318	2.38822	0.0169304	0.108258	EDN1	6
ENSG00000186806	310.943	-0.481434	0.233805	-2.05913	0.039482	0.234814	VSIG10L	19	ENSG00000177409	10.0186	-1.18952	0.613435	-1.93912	0.0524868	0.3386	SAMD9L	7	ENSG00000082805	6488.84	-0.248465	0.104097	-2.38685	0.0169935	0.10862	ERC1	12
ENSG00000223349	17.6282	1.27747	0.620384	2.05916	0.0394788	0.234814	KLF2P3	2	ENSG00000198242	3475.92	-0.277992	0.143404	-1.93853	0.0525589	0.338942	RPL23A	17	ENSG00000116044	1242.36	-0.445907	0.186828	-2.38672	0.0169993	0.10862	NFE2L2	2
ENSG00000157856	149.778	0.692332	0.336354	2.05834	0.0395575	0.235178	DRC1	2	ENSG00000151552	1337.87	0.268031	0.138296	1.93809	0.0526125	0.339165	QDPR	4	ENSG00000064547	2293.22	-0.431964	0.181079	-2.38549	0.0170562	0.108879	LPAR2	19
ENSG00000110025	1231.49	-0.32976	0.160222	-2.05814	0.0395763	0.235205	SNX15	11	ENSG00000162367	16.946	-0.972876	0.502087	-1.93766	0.0526644	0.339378	TAL1	1	ENSG00000137074	745.528	0.236618	0.0991923	2.38545	0.0170582	0.108879	APTX	9
ENSG00000004478	3737.02	-0.22759	0.110598	-2.05781	0.0396086	0.235228	FKBP4	12	ENSG00000120262	29.6046	-0.7599	0.392237	-1.93735	0.0527027	0.339503	CCDC170	6	ENSG00000270757	97.5298	0.647865	0.271568	2.38565	0.0170491	0.108879	HSPE1-MOB4	2
ENSG00000154736	184.457	-0.774346	0.376277	-2.05792	0.039598	0.235228	ADAMTS5	21	ENSG00000144455	363.303	-0.270791	0.139789	-1.93715	0.0527274	0.339539	SUMF1	3	ENSG00000158290	3989.29	0.339684	0.142431	2.3849	0.0170838	0.109003	CUL4B	X
ENSG00000187800	29.2292	1.53489	0.745951	2.05763	0.039626	0.235247	PEAR1	1	ENSG00000116830	173.658	-0.871341	0.449915	-1.93668	0.0527848	0.339787	TTF2	1	ENSG00000134278	3317.09	-0.327104	0.137175	-2.38458	0.0170988	0.109059	SPIRE1	18
ENSG00000197933	155.113	0.450826	0.219157	2.05709	0.0396779	0.23547	ZNF823	19	ENSG00000112280	69.1759	-0.831853	0.429711	-1.93585	0.0528866	0.340319	COL9A1	6	ENSG00000259956	4765.1	-0.251383	0.105428	-2.38441	0.0171066	0.10907	RBM15B	3
ENSG00000100228	499.663	0.407572	0.198209	2.05627	0.0397567	0.235683	RAB36	22	ENSG00000236184	8.15729	0.981009	0.5068	1.93569	0.0529055	0.340319	TCEA1P4	9	ENSG00000258590	8.60942	1.03472	0.434042	2.38392	0.0171292	0.109175	NBEAP1	15
ENSG00000120306	523.015	-0.498269	0.242305	-2.05637	0.0397469	0.235683	CYSTM1	5	ENSG00000137124	458.465	-0.489091	0.252717	-1.93533	0.05295	0.340389	ALDH1B1	9	ENSG00000048471	1477.12	-0.236055	0.099045	-2.38331	0.0171576	0.109316	SNX29	16
ENSG00000178896	433.127	-0.338415	0.16457	-2.05635	0.0397487	0.235683	EXOSC4	8	ENSG00000234785	6.41368	1.8344	0.94787	1.93529	0.0529545	0.340389	EEF1GP5	X	ENSG00000109220	379.993	0.323567	0.135778	2.38306	0.0171696	0.109354	CHIC2	4
ENSG00000129422	1722.91	-0.460433	0.223971	-2.05577	0.0398043	0.23588	MTUS1	8	ENSG00000115935	253.739	-0.376406	0.194525	-1.935	0.0529904	0.340498	WIPF1	2	ENSG00000143390	526.139	-0.533748	0.224001	-2.38279	0.0171818	0.109392	RFX5	1
ENSG00000024862	118.212	0.552093	0.268583	2.05558	0.0398232	0.235908	CCDC28A	6	ENSG00000068745	5677.13	0.154086	0.0796587	1.93433	0.0530726	0.340652	IP6K2	3	ENSG00000112246	21.4192	0.985618	0.413756	2.38212	0.0172131	0.109552	SIM1	6
ENSG00000138604	646.196	0.435979	0.21214	2.05515	0.0398644	0.236067	GLCE	15	ENSG00000149269	4472.17	0.268812	0.138998	1.93393	0.0531214	0.340652	PAK1	11	ENSG00000168556	320.691	-0.219952	0.0923421	-2.38192	0.0172226	0.109573	ING2	4
ENSG00000107185	3130.79	-0.207021	0.100752	-2.05476	0.0399026	0.236208	RGP1	9	ENSG00000163541	1312.32	-0.202862	0.104882	-1.93419	0.0530894	0.340652	SUCLG1	2	ENSG00000270170	590.12	0.26403	0.110857	2.38172	0.017232	0.109593	NCBP2AS2	3
ENSG00000102977	1277.96	-0.36766	0.179002	-2.05394	0.0399814	0.236423	ACD	16	ENSG00000184903	68.4614	-0.520252	0.269005	-1.93399	0.0531146	0.340652	IMMP2L	7	ENSG00000132669	590.488	-0.205419	0.0862657	-2.38124	0.0172547	0.109698	RIN2	20
ENSG00000172346	1415.11	0.369845	0.180067	2.05394	0.0399817	0.236423	CSDC2	22	ENSG00000188610	21.6687	-0.774911	0.400641	-1.93418	0.0530911	0.340652	FAM72B	1	ENSG00000143171	185.46	1.27083	0.533751	2.38095	0.0172681	0.109744	RXRG	1
ENSG00000174996	4084.63	-0.224673	0.109379	-2.05408	0.0399683	0.236423	KLC2	11	ENSG00000198794	12303.6	0.280377	0.144982	1.93387	0.0531286	0.340652	SCAMP5	15	ENSG00000085831	224.123	0.832017	0.349637	2.37966	0.0173286	0.109935	TTC39A	1
ENSG00000052795	5459.13	-0.394783	0.192224	-2.05377	0.0399981	0.236435	FNIP2	4	ENSG00000172922	859.097	0.337156	0.174371	1.93356	0.0531674	0.340743	RNASEH2C	11	ENSG00000130813	484.852	-0.296998	0.124792	-2.37996	0.0173147	0.109935	SHFL	19
ENSG00000172915	7917.11	0.355055	0.172961	2.0528	0.0400922	0.236906	NBEA	13	ENSG00000206384	18.4013	-1.02631	0.53082	-1.93345	0.0531809	0.340743	COL6A6	3	ENSG00000152484	1667.89	0.279238	0.117349	2.37955	0.0173339	0.109935	USP12	13
ENSG00000178104	9883.12	0.38082	0.185595	2.05189	0.0401805	0.237258	PDE4DIP	1	ENSG00000184381	403.89	-0.309666	0.160216	-1.93281	0.0532596	0.341125	PLA2G6	22	ENSG00000168306	19.2179	-1.4443	0.606932	-2.37968	0.0173277	0.109935	ACOX2	3
ENSG00000235893	177.659	-0.62477	0.30447	-2.05199	0.0401703	0.237258		9	ENSG00000007376	875.114	0.219772	0.113731	1.93238	0.0533125	0.341329	RPUSD1	16	ENSG00000204576	23.5329	1.42168	0.597466	2.37952	0.0173353	0.109935	PRR3	6
ENSG00000109062	341.084	0.699061	0.34077	2.05141	0.0402266	0.23736	NHERF1	17	ENSG00000083720	2478.26	-0.266255	0.137806	-1.9321	0.0533471	0.341329	OXCT1	5	ENSG00000225574	8.81906	2.31414	0.972372	2.37989	0.0173177	0.109935	DRAXINP1	X
ENSG00000114767	619.237	-0.399839	0.194898	-2.05154	0.0402148	0.23736	RRP9	3	ENSG00000241489	1185.81	0.432317	0.223757	1.93209	0.0533488	0.341329		X	ENSG00000110344	2493.71	-0.249557	0.104905	-2.37889	0.0173648	0.110083	UBE4A	11
ENSG00000149571	959.821	0.512989	0.250141	2.0508	0.0402864	0.237543	KIRREL3	11	ENSG00000139726	3341.73	-0.183087	0.0947693	-1.93192	0.0533693	0.341338	DENR	12	ENSG00000167550	169.418	0.724962	0.304832	2.37824	0.0173957	0.110239	RHEBL1	12
ENSG00000167106	1264.81	-0.540431	0.263518	-2.05083	0.0402832	0.237543	EEIG1	9	ENSG00000140451	10.0669	0.898615	0.465226	1.93157	0.0534131	0.341496	PIF1	15	ENSG00000080845	6933.38	-0.189531	0.0797056	-2.37789	0.0174119	0.110294	DLGAP4	20
ENSG00000120129	1008.47	-0.343856	0.167763	-2.04966	0.040398	0.238113	DUSP1	5	ENSG00000108961	310.328	-0.340524	0.176375	-1.93068	0.0535226	0.341588	RANGRF	17	ENSG00000121690	26.8727	0.827583	0.348047	2.37779	0.0174168	0.110294	DEPDC7	11
ENSG00000121413	4210.51	0.218311	0.106524	2.04941	0.040422	0.238113	ZSCAN18	19	ENSG00000152475	112.276	0.311221	0.161201	1.93064	0.0535276	0.341588	ZNF837	19	ENSG00000100604	1344.72	0.74604	0.313857	2.37701	0.0174538	0.110441	CHGA	14
ENSG00000265808	2313.37	0.30677	0.14969	2.04937	0.0404263	0.238113	SEC22B	1	ENSG00000164294	165.374	-1.09692	0.5682	-1.93052	0.053542	0.341588	GPX8	5	ENSG00000157404	1205.59	-0.358247	0.15072	-2.3769	0.0174587	0.110441	KIT	4
ENSG00000065978	39147.4	-0.305817	0.149254	-2.04897	0.0404654	0.23825	YBX1	1	ENSG00000168348	189.462	-2.30789	1.19527	-1.93086	0.0535002	0.341588	INSM2	14	ENSG00000187950	28.1574	-1.08801	0.457719	-2.37702	0.0174533	0.110441	OVCH1	12
ENSG00000085831	229.536	-0.788808	0.385004	-2.04883	0.0404786	0.23825	TTC39A	1	ENSG00000197769	13.4562	-1.15587	0.598524	-1.93121	0.0534576	0.341588	MAP1LC3C	1	ENSG00000107290	4117.9	-0.294225	0.12382	-2.37623	0.0174904	0.110525	SETX	9
ENSG00000087206	915.489	-0.297005	0.145053	-2.04757	0.040602	0.238636	UIMC1	5	ENSG00000198743	4357.27	0.531378	0.275207	1.93083	0.0535039	0.341588	SLC5A3	21	ENSG00000150637	40.4582	1.25884	0.529765	2.37623	0.0174907	0.110525	CD226	18
ENSG00000130702	1480.04	-0.439415	0.214594	-2.04765	0.0405939	0.238636	LAMA5	20	ENSG00000100139	2873.81	0.438117	0.226975	1.93024	0.0535769	0.341689	MICALL1	22	ENSG00000168243	3260.11	0.727265	0.306037	2.37639	0.0174828	0.110525	GNG4	1
ENSG00000167074	315.589	0.394708	0.192734	2.04794	0.0405663	0.238636	TEF	22	ENSG00000149534	19.6737	0.740701	0.383846	1.92968	0.0536459	0.342007	MS4A2	11	ENSG00000084636	98.5439	-0.682035	0.287088	-2.3757	0.0175155	0.110568	COL16A1	1
ENSG00000198729	755.939	-0.548235	0.267729	-2.04772	0.0405871	0.238636	PPP1R14C	6	ENSG00000074416	260.278	-0.579537	0.300448	-1.92891	0.0537416	0.342495	MGLL	3	ENSG00000138018	4130.8	0.278681	0.117305	2.37569	0.0175163	0.110568	SELENOI	2
ENSG00000125845	99.3873	0.568586	0.277727	2.04728	0.0406302	0.238717	BMP2	20	ENSG00000139579	1162.11	0.232706	0.120652	1.92873	0.0537638	0.342514	NABP2	12	ENSG00000150722	35.9274	0.651739	0.274309	2.37593	0.0175049	0.110568	PPP1R1C	2
ENSG00000172409	466.976	-0.309807	0.151346	-2.04701	0.0406575	0.238792	CLP1	11	ENSG00000049192	42.4889	-1.33189	0.690661	-1.92843	0.0538018	0.342566	ADAMTS6	5	ENSG00000106397	912.607	-0.354783	0.149368	-2.37523	0.0175381	0.110667	PLOD3	7
ENSG00000105701	6653.1	-0.26729	0.130609	-2.04649	0.0407083	0.238796	FKBP8	19	ENSG00000157978	86.9539	-1.40462	0.728461	-1.92821	0.0538293	0.342566	LDLRAP1	1	ENSG00000277639	25.6992	0.666698	0.280704	2.37509	0.0175447	0.110669	CHD9NB	16
ENSG00000111731	3400.31	0.410291	0.200493	2.04641	0.040716	0.238796	C2CD5	12	ENSG00000174748	26744	-0.241715	0.125348	-1.92835	0.0538111	0.342566	RPL15	3	ENSG00000204856	1002.5	0.392314	0.165241	2.37419	0.0175876	0.1109	FAM216A	12
ENSG00000152102	10088.9	-0.173288	0.0846676	-2.04668	0.0406893	0.238796	FAM168B	2	ENSG00000167702	5958.73	0.399839	0.207443	1.92746	0.0539218	0.343032	KIFC2	8	ENSG00000143297	107.67	0.446122	0.187948	2.37365	0.0176134	0.110984	FCRL5	1
ENSG00000184908	15.8563	1.47584	0.721051	2.04679	0.0406787	0.238796	CLCNKB	1	ENSG00000198815	2890.5	-0.174055	0.0903151	-1.92719	0.0539556	0.343126	FOXJ3	1	ENSG00000230772	62.3185	0.434739	0.183144	2.37375	0.0176083	0.110984	VN1R108P	20
ENSG00000116212	437.497	0.382339	0.186861	2.04612	0.0407449	0.23888	LRRC42	1	ENSG00000047648	80.8537	-0.740716	0.384417	-1.92686	0.0539976	0.343148	ARHGAP6	X	ENSG00000187239	4335.98	-0.160332	0.0675538	-2.3734	0.0176251	0.111018	FNBP1	9
ENSG00000140280	284.815	0.489996	0.239503	2.04589	0.0407672	0.238926	LYSMD2	15	ENSG00000225697	377.29	0.383503	0.199027	1.92689	0.0539932	0.343148	SLC26A6	3	ENSG00000073008	1969.32	-0.17365	0.0731921	-2.37252	0.0176673	0.111245	PVR	19
ENSG00000143951	452.672	0.331268	0.161994	2.04495	0.0408603	0.239302	WDPCP	2	ENSG00000006016	97.5942	0.373864	0.19409	1.92624	0.0540742	0.343152	CRLF1	19	ENSG00000240522	15.8173	0.954313	0.402272	2.37231	0.0176772	0.111267	RPL7AP10	19
ENSG00000180815	40.8638	1.04896	0.51295	2.04496	0.0408588	0.239302	MAP3K15	X	ENSG00000105357	139.71	-0.524804	0.272494	-1.92593	0.0541133	0.343152	MYH14	19	ENSG00000255107	19.4341	0.845326	0.356398	2.37186	0.017699	0.111365		8
ENSG00000115904	3272.39	0.352681	0.172506	2.04446	0.0409085	0.239499	SOS1	2	ENSG00000172530	782.636	0.210619	0.109326	1.92652	0.0540392	0.343152	BANP	16	ENSG00000100023	2021.41	-0.172911	0.072914	-2.37143	0.0177192	0.111398	PPIL2	22
ENSG00000188322	23664.9	-0.21798	0.106628	-2.04431	0.0409233	0.239501	SBK1	16	ENSG00000184916	3084.64	0.314603	0.163348	1.92596	0.0541088	0.343152	JAG2	14	ENSG00000170469	56.6266	-0.708414	0.298718	-2.37152	0.0177152	0.111398	SPATA24	5
ENSG00000064989	56.7476	0.896387	0.438633	2.04359	0.0409936	0.239572	CALCRL	2	ENSG00000188878	411.723	0.206902	0.107428	1.92597	0.0541085	0.343152	FBF1	17	ENSG00000198774	26.1862	-1.49423	0.630118	-2.37135	0.0177231	0.111398	RASSF9	12
ENSG00000142945	78.8116	1.41307	0.691444	2.04366	0.0409876	0.239572	KIF2C	1	ENSG00000254535	10.0561	-1.84366	0.956959	-1.92659	0.0540312	0.343152	PABPC4L	4	ENSG00000008311	443.657	-0.925883	0.390577	-2.37055	0.0177616	0.11158	AASS	7
ENSG00000168214	2881.17	0.250979	0.122806	2.04371	0.0409825	0.239572	RBPJ	4	ENSG00000147533	2659.79	-0.147925	0.0768227	-1.92554	0.0541615	0.34322	GOLGA7	8	ENSG00000130402	4438.14	-0.311192	0.131282	-2.37042	0.0177681	0.11158	ACTN4	19
ENSG00000251569	43.5774	0.934956	0.457428	2.04394	0.0409594	0.239572		2	ENSG00000174099	136.542	-0.930323	0.483195	-1.92536	0.0541849	0.34322	MSRB3	12	ENSG00000160207	55.3418	-0.434389	0.183259	-2.37036	0.017771	0.11158	HSF2BP	21
ENSG00000138160	140.023	1.22565	0.599797	2.04344	0.041009	0.239577	KIF11	10	ENSG00000181061	1835.69	-0.306812	0.159369	-1.92516	0.0542088	0.34322	HIGD1A	3	ENSG00000087157	1773.39	0.186295	0.0786074	2.36994	0.0177908	0.111665	PGS1	17
ENSG00000151012	2156.24	-0.391127	0.191529	-2.04212	0.0411392	0.240168	SLC7A11	4	ENSG00000278662	96.2233	0.480052	0.249368	1.92508	0.05422	0.34322	GOLGA6L10	15	ENSG00000115232	106.774	0.81727	0.344888	2.36967	0.0178038	0.111707	ITGA4	2
ENSG00000158158	917.42	-0.308929	0.151277	-2.04214	0.0411379	0.240168	CNNM4	2	ENSG00000284946	315.979	0.349232	0.181372	1.9255	0.0541666	0.34322		15	ENSG00000145050	1942.15	-0.645215	0.272368	-2.36891	0.0178405	0.111898	MANF	3
ENSG00000121741	4079.65	0.264203	0.129425	2.04136	0.0412151	0.240526	ZMYM2	13	ENSG00000243679	201.409	0.327413	0.170108	1.92473	0.0542629	0.343371		7	ENSG00000071189	1953.48	-0.240838	0.101678	-2.36864	0.0178535	0.11194	SNX13	7
ENSG00000145495	13389.5	0.281315	0.137828	2.04105	0.0412457	0.240601	MARCHF6	5	ENSG00000136098	152.549	0.451608	0.234658	1.92453	0.0542876	0.343405	NEK3	13	ENSG00000177103	478.936	-0.436675	0.184394	-2.36817	0.0178766	0.112045	DSCAML1	11
ENSG00000182979	5513.66	-0.321441	0.157497	-2.04094	0.0412572	0.240601	MTA1	14	ENSG00000038532	2534.08	0.177074	0.0920218	1.92427	0.0543212	0.343497	CLEC16A	16	ENSG00000221836	17.7944	1.02724	0.433805	2.36797	0.0178861	0.112064	OR2A5	7
ENSG00000143162	752.771	0.431841	0.211641	2.04044	0.0413064	0.240718	CREG1	1	ENSG00000243710	98.0909	-1.15758	0.601717	-1.9238	0.0543801	0.343748	CFAP57	1	ENSG00000112081	5762.84	0.309691	0.130807	2.36755	0.0179064	0.112115	SRSF3	6
ENSG00000198081	928.714	0.35747	0.175181	2.04057	0.0412934	0.240718	ZBTB14	18	ENSG00000005206	3781.78	0.279954	0.1456	1.92276	0.0545098	0.344005	SPPL2B	19	ENSG00000122641	75.3793	1.16153	0.49066	2.36728	0.0179194	0.112115	INHBA	7
ENSG00000066027	151.665	0.796214	0.390316	2.03992	0.0413581	0.240934	PPP2R5A	1	ENSG00000106049	257.574	-0.36992	0.192408	-1.92258	0.0545329	0.344005	HIBADH	7	ENSG00000158882	1068.2	-0.30919	0.130608	-2.36732	0.0179173	0.112115	TOMM40L	1
ENSG00000138400	129.792	0.633575	0.310633	2.03962	0.041388	0.241023	MDH1B	2	ENSG00000156482	6272.9	-0.330382	0.171814	-1.9229	0.054492	0.344005	RPL30	8	ENSG00000261794	59.3174	0.690054	0.291493	2.36731	0.017918	0.112115	GOLGA8H	15
ENSG00000072364	8839.4	0.273405	0.134074	2.03921	0.0414287	0.241175	AFF4	5	ENSG00000162722	373.856	0.333835	0.173574	1.9233	0.0544426	0.344005	TRIM58	1	ENSG00000164669	44.4882	0.88718	0.374802	2.36707	0.0179298	0.112117	INTS4P1	7
ENSG00000144283	1830.65	0.37722	0.185013	2.03889	0.0414612	0.24121	PKP4	2	ENSG00000177138	9.16215	-1.11107	0.577854	-1.92275	0.0545114	0.344005	FAM9B	X	ENSG00000174607	67.5697	-0.598569	0.252879	-2.36701	0.0179324	0.112117	UGT8	4
ENSG00000183137	1139.98	0.351222	0.172264	2.03886	0.0414638	0.24121	CEP57L1	6	ENSG00000185420	661.618	0.321749	0.167355	1.92255	0.0545362	0.344005	SMYD3	1	ENSG00000160214	1285.18	-0.161376	0.0681874	-2.36665	0.0179497	0.112186	RRP1	21
ENSG00000115665	182.355	1.06426	0.522367	2.03738	0.0416121	0.241987	SLC5A7	2	ENSG00000100393	4522.31	0.31906	0.166069	1.92125	0.0547005	0.344074	EP300	22	ENSG00000176884	5750.83	-0.381327	0.161198	-2.36559	0.0180015	0.112469	GRIN1	9
ENSG00000088766	866.526	0.320369	0.157276	2.03699	0.0416508	0.24209	CRLS1	20	ENSG00000108950	49.8894	0.684141	0.356061	1.92141	0.0546796	0.344074	FAM20A	17	ENSG00000197037	780.025	0.215249	0.0909967	2.36546	0.0180078	0.112469	ZSCAN25	7
ENSG00000120709	2421.38	0.201278	0.0988156	2.03691	0.0416592	0.24209	FAM53C	5	ENSG00000123243	190.365	-0.793864	0.413087	-1.92178	0.0546329	0.344074	ITIH5	10	ENSG00000112186	885.227	-0.517815	0.218969	-2.36479	0.0180402	0.112632	CAP2	6
ENSG00000099840	144.985	0.469544	0.230661	2.03565	0.0417859	0.242619	IZUMO4	19	ENSG00000127903	55.5083	-1.00341	0.522271	-1.92124	0.054701	0.344074	ZNF835	19	ENSG00000112210	635.889	-0.24791	0.10487	-2.36398	0.0180798	0.11284	RAB23	6
ENSG00000187772	357.027	-0.402383	0.197677	-2.03556	0.0417943	0.242619	LIN28B	6	ENSG00000136235	364.689	-1.38174	0.719157	-1.92134	0.0546891	0.344074	GPNMB	7	ENSG00000041988	570.06	0.182602	0.0772536	2.36368	0.0180947	0.112893	THAP3	1
ENSG00000205279	156.141	-0.929972	0.456833	-2.0357	0.0417809	0.242619	CTXN3	5	ENSG00000149792	1316.55	-0.187367	0.0974748	-1.92221	0.0545788	0.344074	MRPL49	11	ENSG00000102786	983.802	-0.249876	0.105734	-2.36325	0.0181152	0.112941	INTS6	13
ENSG00000121068	23.2175	1.46705	0.721264	2.034	0.0419513	0.243106	TBX2	17	ENSG00000173141	768.113	-0.231388	0.120424	-1.92144	0.0546758	0.344074	MRPL57	13	ENSG00000232433	7.15388	-1.80383	0.763266	-2.36331	0.0181126	0.112941	GXYLT1P3	9
ENSG00000126934	3830.69	-0.244736	0.12029	-2.03455	0.0418962	0.243106	MAP2K2	19	ENSG00000175463	108.625	0.638015	0.331947	1.92204	0.0546008	0.344074	TBC1D10C	11	ENSG00000178802	882.77	-0.261237	0.110561	-2.36284	0.0181356	0.113029	MPI	15
ENSG00000135709	5294.48	-0.221072	0.108689	-2.034	0.041952	0.243106	KIAA0513	16	ENSG00000072609	1707.21	0.223089	0.116188	1.92006	0.0548498	0.344648	CHFR	12	ENSG00000110042	10790.9	-0.193156	0.081753	-2.36268	0.0181433	0.113037	DTX4	11
ENSG00000143228	34.5344	1.60244	0.787768	2.03415	0.0419369	0.243106	NUF2	1	ENSG00000077684	1296.02	-0.331104	0.17245	-1.92	0.0548584	0.344648	JADE1	4	ENSG00000096696	124.553	1.02358	0.433382	2.36185	0.0181841	0.113251	DSP	6
ENSG00000188629	129.079	0.79842	0.392515	2.03411	0.0419401	0.243106	ZNF177	19	ENSG00000112619	15.9895	-1.62178	0.844715	-1.91991	0.0548693	0.344648	PRPH2	6	ENSG00000126768	1046.96	0.368933	0.156215	2.36171	0.0181911	0.113255	TIMM17B	X
ENSG00000073605	490.256	0.349202	0.171705	2.03373	0.0419793	0.243179	GSDMB	17	ENSG00000129292	2387.89	-0.143987	0.074992	-1.92003	0.0548543	0.344648	PHF20L1	8	ENSG00000138801	3783.78	0.207915	0.0880417	2.36156	0.0181984	0.113261	PAPSS1	4
ENSG00000149541	1272.7	-0.299473	0.147306	-2.033	0.0420527	0.243519	B3GAT3	11	ENSG00000285458	40.1812	-0.558452	0.291062	-1.91867	0.0550265	0.345514	C4orf36	4	ENSG00000147883	211.838	-0.82222	0.348238	-2.36109	0.0182214	0.113326	CDKN2B	9
ENSG00000153879	4876.99	-0.22878	0.112553	-2.03264	0.0420893	0.243554	CEBPG	19	ENSG00000088832	3681.61	-0.257077	0.134076	-1.9174	0.0551874	0.34616	FKBP1A	20	ENSG00000270301	19.5974	0.777922	0.329477	2.36108	0.0182217	0.113326		15
ENSG00000166471	1238.63	-0.255256	0.125587	-2.0325	0.042103	0.243554	TMEM41B	11	ENSG00000170421	182.216	-1.30483	0.68048	-1.91751	0.0551732	0.34616	KRT8	12	ENSG00000167800	10.5614	1.17476	0.497686	2.36044	0.0182532	0.113482	TBX10	11
ENSG00000235436	52.2967	-0.868876	0.427475	-2.03258	0.0420952	0.243554	DPY19L2P4	7	ENSG00000243289	211.327	-0.40107	0.209159	-1.91754	0.0551697	0.34616	AGAP13P	10	ENSG00000100796	2329.12	-0.183284	0.0776547	-2.36024	0.0182631	0.113504	PPP4R3A	14
ENSG00000031698	10115.1	-0.339833	0.167232	-2.03211	0.0421425	0.243611	SARS1	1	ENSG00000152467	111.959	-0.805459	0.420136	-1.91714	0.0552207	0.346247	ZSCAN1	19	ENSG00000105726	2517.04	-0.199088	0.0843601	-2.35998	0.0182758	0.113543	ATP13A1	19
ENSG00000115286	2596.15	-0.332186	0.163465	-2.03216	0.0421376	0.243611	NDUFS7	19	ENSG00000137494	595.919	0.277167	0.144598	1.91681	0.0552621	0.346264	ANKRD42	11	ENSG00000134215	736.96	0.498069	0.211078	2.35964	0.0182926	0.113583	VAV3	1
ENSG00000263956	714.321	0.331788	0.163315	2.03158	0.0421959	0.243835	NBPF11	1	ENSG00000155324	155.52	-1.12568	0.587252	-1.91686	0.055256	0.346264	GRAMD2B	5	ENSG00000140612	1661	0.233475	0.0989474	2.35959	0.0182951	0.113583	SEC11A	15
ENSG00000092841	8894.74	0.292725	0.144129	2.031	0.042255	0.244005	MYL6	12	ENSG00000095596	37.1872	-1.09295	0.570269	-1.91655	0.0552957	0.346353	CYP26A1	10	ENSG00000239474	54.2385	-0.659215	0.279479	-2.35873	0.0183377	0.113808	KLHL41	2
ENSG00000169750	3564.02	-0.332103	0.163506	-2.03114	0.0422407	0.244005	RAC3	17	ENSG00000133424	645.098	-1.81496	0.947362	-1.91581	0.0553898	0.346821	LARGE1	22	ENSG00000134755	57.0603	0.800174	0.339325	2.35813	0.0183672	0.113951	DSC2	18
ENSG00000175354	723.598	0.39138	0.19275	2.0305	0.0423055	0.244211	PTPN2	18	ENSG00000104714	588.347	0.38773	0.202538	1.91435	0.0555748	0.346844	ERICH1	8	ENSG00000104951	10.0217	-1.08617	0.460763	-2.35733	0.0184071	0.114079	IL4I1	19
ENSG00000170310	483.201	-0.399257	0.196645	-2.03035	0.0423211	0.244216	STX8	17	ENSG00000111275	3114.26	-0.313875	0.164019	-1.91365	0.0556648	0.346844	ALDH2	12	ENSG00000174032	387.825	-0.474252	0.201163	-2.35755	0.0183962	0.114079	SLC25A30	13
ENSG00000167114	2362.39	-0.238919	0.117695	-2.02998	0.0423581	0.244344	SLC27A4	9	ENSG00000112294	1921.97	-0.251265	0.131257	-1.9143	0.0555818	0.346844	ALDH5A1	6	ENSG00000185127	673.314	0.187743	0.0796402	2.35739	0.0184038	0.114079	C6orf120	6
ENSG00000068438	1243.75	-0.239891	0.118301	-2.02781	0.0425801	0.245367	FTSJ1	X	ENSG00000113048	1430.48	-0.192792	0.100688	-1.91475	0.0555238	0.346844	MRPS27	5	ENSG00000147274	5378.27	0.225497	0.095678	2.35684	0.0184314	0.114163	RBMX	X
ENSG00000176407	2954.88	-0.192545	0.0949435	-2.028	0.0425601	0.245367	KCMF1	2	ENSG00000130024	1986.36	-0.143964	0.0751988	-1.91445	0.0555627	0.346844	PHF10	6	ENSG00000215012	1407.76	-0.229149	0.0972292	-2.35679	0.0184335	0.114163	RTL10	22
ENSG00000182791	37.9429	-0.850813	0.419565	-2.02785	0.0425759	0.245367	CCDC87	11	ENSG00000130758	4839.74	0.342308	0.178873	1.91369	0.0556597	0.346844	MAP3K10	19	ENSG00000110721	1271.05	-0.269824	0.114508	-2.35637	0.0184546	0.114253	CHKA	11
ENSG00000157107	505.914	0.512566	0.252875	2.02696	0.042667	0.245782	FCHO2	5	ENSG00000132026	87.5106	0.579118	0.302452	1.91474	0.0555253	0.346844	RTBDN	19	ENSG00000054611	599.92	0.192278	0.0816178	2.35584	0.0184811	0.114325	TBC1D22A	22
ENSG00000115524	12831.2	0.294161	0.145186	2.0261	0.0427548	0.245859	SF3B1	2	ENSG00000170312	22.3772	-0.76673	0.4004	-1.91491	0.0555041	0.346844	CDK1	10	ENSG00000147123	1546.56	0.317912	0.134951	2.35576	0.0184848	0.114325	NDUFB11	X
ENSG00000136383	63.9001	1.122	0.553719	2.0263	0.0427341	0.245859	ALPK3	15	ENSG00000177045	99.1269	-0.868974	0.454011	-1.91399	0.0556209	0.346844	SIX5	19	ENSG00000166821	274.331	-0.383766	0.162906	-2.35575	0.0184855	0.114325	PEX11A	15
ENSG00000148384	1645.32	-0.316646	0.156275	-2.02621	0.0427432	0.245859	INPP5E	9	ENSG00000179456	638.623	-0.460089	0.240425	-1.91365	0.0556645	0.346844	ZBTB18	1	ENSG00000106633	205.334	0.506324	0.215087	2.35404	0.0185707	0.114812	GCK	7
ENSG00000168306	26.1373	1.3726	0.677407	2.02625	0.042739	0.245859	ACOX2	3	ENSG00000188659	262.023	0.393555	0.205501	1.9151	0.0554798	0.346844	SAXO2	15	ENSG00000169499	279.481	-0.513536	0.218174	-2.35379	0.0185831	0.114849	PLEKHA2	8
ENSG00000182050	293.253	0.758904	0.374559	2.02613	0.0427516	0.245859	MGAT4C	12	ENSG00000205730	371.767	-0.453752	0.236931	-1.91512	0.0554771	0.346844	ITPRIPL2	16	ENSG00000132854	79.8374	0.757281	0.321778	2.35343	0.0186012	0.11488	KANK4	1
ENSG00000076554	644.984	-0.512504	0.253159	-2.02444	0.0429252	0.246712	TPD52	8	ENSG00000233232	542.883	0.390024	0.203792	1.91383	0.0556413	0.346844	NPIPB7	16	ENSG00000196666	30.302	2.10245	0.893308	2.35355	0.018595	0.11488	FAM180B	11
ENSG00000135829	8196.09	0.268668	0.132717	2.02436	0.0429332	0.246712	DHX9	1	ENSG00000280789	1127.61	0.263067	0.137382	1.91486	0.0555102	0.346844	PAGR1	16	ENSG00000132031	35.7333	0.709109	0.301449	2.35233	0.018656	0.114987	MATN3	2
ENSG00000170264	1042.71	0.400926	0.198078	2.02408	0.0429619	0.246792	FAM161A	2	ENSG00000136807	2615.19	0.231126	0.120788	1.91347	0.0556874	0.346863	CDK9	9	ENSG00000141736	683.217	-0.791482	0.336467	-2.35233	0.0186562	0.114987	ERBB2	17
ENSG00000260916	2663.79	0.380276	0.187906	2.02376	0.0429948	0.246895	CCPG1	15	ENSG00000102804	10034.7	-0.175574	0.0917744	-1.9131	0.0557348	0.347038	TSC22D1	13	ENSG00000179588	504.648	-0.421486	0.179146	-2.35276	0.0186349	0.114987	ZFPM1	16
ENSG00000138190	1118.28	0.394309	0.194854	2.02361	0.0430106	0.246899	EXOC6	10	ENSG00000230777	10.1176	0.826954	0.432296	1.91293	0.0557565	0.347052	RPS29P5	1	ENSG00000187134	1552.02	0.489624	0.208146	2.35231	0.0186574	0.114987	AKR1C1	10
ENSG00000109084	3856.56	-0.355222	0.175563	-2.02334	0.0430385	0.246974	TMEM97	17	ENSG00000114126	879.384	-0.297974	0.155797	-1.91259	0.0558009	0.347208	TFDP2	3	ENSG00000204116	580.019	0.295505	0.125617	2.35242	0.0186516	0.114987	CHIC1	X
ENSG00000118217	1617.3	0.255137	0.126153	2.02244	0.0431308	0.247206	ATF6	1	ENSG00000144134	1712.83	0.22163	0.115909	1.91211	0.0558626	0.34735	RABL2A	2	ENSG00000253276	1105.72	0.28127	0.119555	2.35263	0.018641	0.114987	CCDC71L	7
ENSG00000145604	634.012	0.386991	0.191356	2.02236	0.043139	0.247206	SKP2	5	ENSG00000167543	183.302	-0.564889	0.295423	-1.91213	0.055859	0.34735	TP53I13	17	ENSG00000175309	610.348	-0.325038	0.138208	-2.3518	0.018683	0.115105	PHYKPL	5
ENSG00000175556	54.3451	0.801317	0.396182	2.0226	0.0431145	0.247206	LONRF3	X	ENSG00000115486	1050.06	-0.223763	0.117094	-1.91097	0.0560081	0.347589	GGCX	2	ENSG00000205867	272.339	-0.367454	0.156262	-2.35153	0.0186963	0.115147	KRTAP5-2	11
ENSG00000267796	652.585	-0.320031	0.158243	-2.02241	0.0431343	0.247206	LIN37	19	ENSG00000115841	69.796	-0.422919	0.221295	-1.91111	0.055991	0.347589	RMDN2	2	ENSG00000156273	1255.15	0.305679	0.130003	2.35133	0.0187067	0.115171	BACH1	21
ENSG00000224051	1009.03	-0.279121	0.138027	-2.02222	0.0431541	0.247207	CPTP	1	ENSG00000147324	1508.5	0.456113	0.238671	1.91105	0.0559977	0.347589	MFHAS1	8	ENSG00000173320	6906.19	-0.19876	0.0845402	-2.35108	0.0187192	0.115208	STOX2	4
ENSG00000059588	3265.59	0.510789	0.252667	2.02159	0.0432192	0.247494	TARBP1	1	ENSG00000164675	28.564	-0.661474	0.346091	-1.91127	0.0559694	0.347589	IQUB	7	ENSG00000173209	1884.35	-0.276113	0.117451	-2.35089	0.0187287	0.115226	AHSA2P	2
ENSG00000111275	3496.48	0.259166	0.12822	2.02126	0.0432531	0.247602	ALDH2	12	ENSG00000172795	963.497	-0.214647	0.112293	-1.9115	0.0559409	0.347589	DCP2	5	ENSG00000226002	22.0778	0.717977	0.305508	2.35011	0.0187679	0.115427	GTF2IP14	7
ENSG00000106804	573.253	0.320335	0.158532	2.02064	0.0433174	0.247629	C5	9	ENSG00000185745	165.403	-0.549288	0.28745	-1.9109	0.0560175	0.347589	IFIT1	10	ENSG00000127837	2497.04	0.24471	0.104141	2.3498	0.0187837	0.115436	AAMP	2
ENSG00000132507	3155.25	-0.335428	0.166001	-2.02063	0.0433177	0.247629	EIF5A	17	ENSG00000162062	280.943	0.253061	0.132478	1.9102	0.0561069	0.348022	TEDC2	16	ENSG00000136802	2296.28	-0.25205	0.107275	-2.34956	0.0187954	0.115436	LRRC8A	9
ENSG00000167216	178.294	0.541856	0.268152	2.02071	0.0433101	0.247629	KATNAL2	18	ENSG00000065675	124.929	-0.561303	0.294066	-1.90877	0.0562921	0.348929	PRKCQ	10	ENSG00000144134	1371.71	0.210087	0.0894028	2.34989	0.018779	0.115436	RABL2A	2
ENSG00000213799	315.595	0.511096	0.252903	2.02091	0.0432887	0.247629	ZNF845	19	ENSG00000076706	427.722	-0.640934	0.335764	-1.90888	0.0562776	0.348929	MCAM	11	ENSG00000162374	6822.09	0.555021	0.236236	2.34944	0.0188018	0.115436	ELAVL4	1
ENSG00000135144	4082.14	-0.295309	0.146159	-2.02046	0.0433352	0.247642	DTX1	12	ENSG00000058091	1335.68	-0.321409	0.168541	-1.90701	0.0565191	0.350215	CDK14	7	ENSG00000188895	6956.5	-0.17519	0.0745617	-2.34959	0.0187939	0.115436	MSL1	17
ENSG00000102178	1181.57	-0.281212	0.139279	-2.01905	0.0434824	0.247968	UBL4A	X	ENSG00000163389	722.739	0.302505	0.158675	1.90644	0.0565927	0.350549	POGLUT1	3	ENSG00000089505	190.926	0.403795	0.17193	2.3486	0.0188441	0.115451	CMTM1	16
ENSG00000105254	4003.45	-0.345091	0.170909	-2.01915	0.0434713	0.247968	TBCB	19	ENSG00000161681	5773.06	0.356812	0.187187	1.90618	0.056627	0.35064	SHANK1	19	ENSG00000103549	5945.66	-0.16817	0.0716005	-2.34872	0.0188379	0.115451	RNF40	16
ENSG00000113211	60.2848	-0.727319	0.36013	-2.0196	0.0434247	0.247968	PCDHB6	5	ENSG00000011376	945.727	-0.261313	0.137131	-1.90557	0.0567054	0.350672	LARS2	3	ENSG00000133398	973.116	0.195693	0.0833271	2.34849	0.0188499	0.115451	MED10	5
ENSG00000126461	5600.48	-0.321136	0.159017	-2.0195	0.0434352	0.247968	SCAF1	19	ENSG00000142611	162.357	-0.887058	0.465465	-1.90574	0.0566833	0.350672	PRDM16	1	ENSG00000135052	8350.07	-0.159007	0.0676925	-2.34896	0.0188258	0.115451	GOLM1	9
ENSG00000144642	627.77	-0.763205	0.377986	-2.01914	0.0434731	0.247968	RBMS3	3	ENSG00000168005	1501.58	0.250538	0.131473	1.90563	0.0566987	0.350672	SPINDOC	11	ENSG00000143797	3198.95	-0.305572	0.130115	-2.34849	0.0188499	0.115451	MBOAT2	2
ENSG00000159322	868.082	0.259435	0.128468	2.01945	0.0434408	0.247968	ADPGK	15	ENSG00000196154	20.1406	-1.39763	0.733457	-1.90554	0.0567105	0.350672	S100A4	1	ENSG00000159708	43.326	0.989121	0.421139	2.34868	0.0188399	0.115451	LRRC36	16
ENSG00000196247	165.193	0.615967	0.305155	2.01854	0.0435355	0.248185	ZNF107	7	ENSG00000170500	10105.9	-0.127024	0.0666677	-1.90534	0.0567363	0.35071	LONRF2	2	ENSG00000177595	818.593	-0.331055	0.140922	-2.3492	0.0188136	0.115451	PIDD1	11
ENSG00000077157	2322.68	0.265612	0.131678	2.01713	0.0436819	0.248587	PPP1R12B	1	ENSG00000107485	33.5425	-0.938967	0.492941	-1.90483	0.0568024	0.350767	GATA3	10	ENSG00000100813	7732.89	-0.153785	0.0654923	-2.34814	0.0188674	0.115511	ACIN1	14
ENSG00000090054	1473.5	0.282422	0.139988	2.01747	0.043647	0.248587	SPTLC1	9	ENSG00000122417	2176.36	0.199784	0.104892	1.90466	0.056824	0.350767	ODF2L	1	ENSG00000105991	16.7517	1.55809	0.663595	2.34795	0.0188771	0.115511	HOXA1	7
ENSG00000104517	5093.43	0.284052	0.140821	2.01711	0.0436845	0.248587	UBR5	8	ENSG00000125999	12.088	0.822633	0.431904	1.90467	0.0568233	0.350767	BPIFB1	20	ENSG00000186283	494.565	-0.266743	0.113609	-2.34791	0.0188793	0.115511	TOR3A	1
ENSG00000134444	2463.61	0.38415	0.190491	2.01663	0.043734	0.248587	RELCH	18	ENSG00000160145	6956.42	0.278171	0.146041	1.90475	0.0568124	0.350767	KALRN	3	ENSG00000126012	6304.05	0.250675	0.106794	2.34728	0.018911	0.115665	KDM5C	X
ENSG00000161202	5267.05	-0.279107	0.138418	-2.01642	0.0437566	0.248587	DVL3	3	ENSG00000281406	624.812	0.369266	0.193909	1.90432	0.0568681	0.350919	BLACAT1	1	ENSG00000167130	876.562	0.148366	0.0632155	2.34699	0.0189256	0.115715	DOLPP1	9
ENSG00000163938	1446.4	0.284601	0.141137	2.01648	0.0437495	0.248587	GNL3	3	ENSG00000100603	1728.15	-0.134424	0.0706014	-1.90398	0.0569127	0.350972	SNW1	14	ENSG00000153930	92.1624	-0.988313	0.421175	-2.34656	0.0189476	0.115809	ANKFN1	17
ENSG00000166946	1328.99	-0.327709	0.162495	-2.01673	0.0437239	0.248587	CCNDBP1	15	ENSG00000136274	3796.04	0.333977	0.175415	1.90393	0.0569196	0.350972	NACAD	7	ENSG00000129595	2096.17	0.321578	0.13706	2.34626	0.0189631	0.115864	EPB41L4A	5
ENSG00000183186	2508.79	-0.418979	0.207776	-2.01649	0.043749	0.248587	C2CD4C	19	ENSG00000196865	1056.89	-0.199361	0.104724	-1.90368	0.0569513	0.350972	NHLRC2	10	ENSG00000082146	1443.66	0.263277	0.11224	2.34566	0.0189935	0.11601	STRADB	2
ENSG00000183826	1945.71	0.225673	0.111915	2.01647	0.043751	0.248587	BTBD9	6	ENSG00000213398	143.339	-0.600748	0.315576	-1.90365	0.0569552	0.350972	LCAT	16	ENSG00000132549	1791.82	-0.20671	0.0881525	-2.34491	0.0190315	0.116202	VPS13B	8
ENSG00000188976	3352.12	-0.307666	0.152514	-2.0173	0.0436647	0.248587	NOC2L	1	ENSG00000105443	9344.12	0.166158	0.0873006	1.90328	0.0570036	0.351149	CYTH2	19	ENSG00000163659	458.584	-0.399248	0.170322	-2.34408	0.0190743	0.116423	TIPARP	3
ENSG00000119715	146.89	-0.570126	0.282767	-2.01624	0.0437754	0.248608	ESRRB	14	ENSG00000077522	253.944	-0.881078	0.463094	-1.90259	0.0570941	0.351223	ACTN2	1	ENSG00000140470	42.687	-0.91264	0.389365	-2.34392	0.0190822	0.116431	ADAMTS17	15
ENSG00000145990	1986.43	-0.265751	0.131871	-2.01524	0.0438798	0.249115	GFOD1	6	ENSG00000166575	511.213	-0.32963	0.173227	-1.90287	0.0570571	0.351223	TMEM135	11	ENSG00000117505	3854.44	0.174619	0.0745063	2.34368	0.0190943	0.116443	DR1	1
ENSG00000125484	3067.65	0.312567	0.155121	2.01499	0.0439062	0.249179	GTF3C4	9	ENSG00000180340	121.841	-1.15222	0.605586	-1.90265	0.0570863	0.351223	FZD2	17	ENSG00000170442	13.0631	1.11251	0.474698	2.34362	0.0190974	0.116443	KRT86	12
ENSG00000184887	2979.16	-0.278478	0.138219	-2.01476	0.0439297	0.249227	BTBD6	14	ENSG00000184979	28.6119	-0.761024	0.399905	-1.90301	0.0570394	0.351223	USP18	22	ENSG00000169599	791.786	0.365234	0.15588	2.34305	0.0191268	0.116583	NFU1	2
ENSG00000102984	2269.38	-0.22474	0.111558	-2.01456	0.0439511	0.249263	ZNF821	16	ENSG00000165338	1568.08	-0.178106	0.0936437	-1.90195	0.0571777	0.351534	HECTD2	10	ENSG00000002933	55.0621	1.45615	0.62153	2.34284	0.0191375	0.116585	TMEM176A	7
ENSG00000111783	314.654	0.70347	0.349245	2.01426	0.0439827	0.249356	RFX4	12	ENSG00000198944	542.023	0.673471	0.354104	1.9019	0.0571839	0.351534	SOWAHA	5	ENSG00000125534	2831.46	-0.527884	0.225323	-2.34279	0.0191404	0.116585	PPDPF	20
ENSG00000113083	129.157	0.875382	0.434824	2.01319	0.0440951	0.249745	LOX	5	ENSG00000114023	504.067	-0.211961	0.111485	-1.90125	0.0572687	0.351934	FAM162A	3	ENSG00000156928	460.636	0.275302	0.11752	2.34259	0.0191504	0.116596	MALSU1	7
ENSG00000148158	4421.79	-0.19702	0.0978653	-2.01317	0.0440966	0.249745	SNX30	9	ENSG00000007171	85.8407	0.45683	0.240354	1.90065	0.0573476	0.352298	NOS2	17	ENSG00000180104	1856.54	-0.172279	0.073545	-2.3425	0.0191553	0.116596	EXOC3	5
ENSG00000236782	43.1625	-0.871479	0.432835	-2.01342	0.0440704	0.249745	ZNF593OS	1	ENSG00000066382	1964.76	-0.619418	0.325961	-1.90028	0.0573962	0.352475	MPPED2	11	ENSG00000156384	44.7627	-0.633401	0.270491	-2.34167	0.0191977	0.116814	SFR1	10
ENSG00000151079	1899.63	-0.315296	0.156635	-2.01293	0.0441218	0.249801	KCNA6	12	ENSG00000147883	794.685	-1.84316	0.970198	-1.89978	0.0574623	0.35276	CDKN2B	9	ENSG00000003509	562.794	-0.24125	0.103062	-2.34083	0.0192411	0.116998	NDUFAF7	2
ENSG00000197837	82.7304	0.772071	0.383641	2.01248	0.0441689	0.249982	H4C16	12	ENSG00000102974	3924.15	0.118833	0.062567	1.89929	0.0575268	0.35296	CTCF	16	ENSG00000106086	2153.52	0.287104	0.122649	2.34085	0.0192397	0.116998	PLEKHA8	7
ENSG00000164946	228.478	0.65543	0.325831	2.01156	0.0442658	0.250337	FREM1	9	ENSG00000165886	280.651	-0.468931	0.246906	-1.89923	0.0575342	0.35296	UBTD1	10	ENSG00000120594	1643.62	-0.930496	0.397562	-2.3405	0.0192578	0.117059	PLXDC2	10
ENSG00000166341	8391.92	0.210678	0.104744	2.01136	0.044287	0.250337	DCHS1	11	ENSG00000144589	1248.37	0.200094	0.105372	1.89893	0.0575734	0.353015	STK11IP	2	ENSG00000219776	7.14428	1.32315	0.565422	2.34012	0.0192776	0.117139	RPL21P67	6
ENSG00000178662	10917.6	0.438049	0.21776	2.01162	0.0442604	0.250337	CSRNP3	2	ENSG00000214290	13.3868	-1.01723	0.535705	-1.89886	0.0575828	0.353015	POU2AF3	11	ENSG00000141564	2335.94	-0.175098	0.0748688	-2.33873	0.0193496	0.117536	RPTOR	17
ENSG00000179477	55.6746	0.818551	0.406973	2.01131	0.0442922	0.250337	ALOX12B	17	ENSG00000060762	765.762	-0.345098	0.181778	-1.89846	0.0576361	0.353221	MPC1	6	ENSG00000136527	5138.09	0.212079	0.0906952	2.33837	0.0193678	0.117607	TRA2B	3
ENSG00000126500	739.977	-0.433336	0.215524	-2.01062	0.0443661	0.250583	FLRT1	11	ENSG00000086696	135.358	-1.18109	0.622604	-1.89701	0.0578267	0.353541	HSD17B2	16	ENSG00000090932	349.684	0.372768	0.159433	2.33809	0.0193824	0.117655	DLL3	19
ENSG00000182253	3224.59	0.555161	0.276098	2.01074	0.0443534	0.250583	SYNM	15	ENSG00000100889	454.795	-0.64179	0.338303	-1.89708	0.0578168	0.353541	PCK2	14	ENSG00000109756	4517.52	-0.22694	0.0970928	-2.33735	0.0194212	0.11781	RAPGEF2	4
ENSG00000198554	256.499	0.554204	0.275726	2.00998	0.044433	0.250875	WDHD1	14	ENSG00000106346	1794.15	0.177705	0.0936592	1.89736	0.0577803	0.353541	USP42	7	ENSG00000183354	2291.15	-0.175518	0.0750904	-2.33742	0.0194175	0.11781	BRD10	9
ENSG00000129071	779.26	0.308475	0.153571	2.00868	0.0445714	0.25157	MBD4	3	ENSG00000171163	1747.66	0.27951	0.1473	1.89755	0.0577549	0.353541	ZNF692	1	ENSG00000197497	86.0788	-0.532118	0.22772	-2.33672	0.0194539	0.117928	ZNF665	19
ENSG00000163947	613.175	0.357711	0.178096	2.00853	0.044587	0.251572	ARHGEF3	3	ENSG00000178053	447.962	-0.357799	0.188531	-1.89782	0.0577193	0.353541	MLF1	3	ENSG00000224280	14.4946	0.875329	0.374585	2.3368	0.0194498	0.117928		7
ENSG00000130856	1010.81	0.381803	0.190137	2.00804	0.0446389	0.251644	ZNF236	18	ENSG00000188152	59.5583	0.504235	0.265799	1.89705	0.0578214	0.353541	NUTM2G	9	ENSG00000111490	1791.8	0.293573	0.125655	2.33635	0.0194732	0.118004	TBC1D30	12
ENSG00000132718	12519.7	0.281301	0.140081	2.00813	0.0446292	0.251644	SYT11	1	ENSG00000278540	4582.83	0.460236	0.242557	1.89743	0.0577707	0.353541	ACACA	17	ENSG00000109625	6.82075	2.0516	0.878397	2.33562	0.0195112	0.118194	CPZ	4
ENSG00000166171	822.145	-0.546674	0.272251	-2.00798	0.0446456	0.251644	DPCD	10	ENSG00000248098	1029.67	-0.287172	0.151462	-1.896	0.0579598	0.354234	BCKDHA	19	ENSG00000197776	206.149	0.323471	0.138521	2.33517	0.0195345	0.118295	KLHDC1	14
ENSG00000086619	479.089	0.498048	0.24808	2.00761	0.0446848	0.251693	ERO1B	1	ENSG00000198774	27.7788	-1.25511	0.662049	-1.8958	0.0579867	0.354277	RASSF9	12	ENSG00000065491	1159.16	-0.141541	0.0606233	-2.33476	0.0195562	0.118305	TBC1D22B	6
ENSG00000269374	34.4473	-0.899384	0.447965	-2.00771	0.0446741	0.251693		19	ENSG00000123358	420.498	0.457838	0.241566	1.89529	0.0580537	0.354445	NR4A1	12	ENSG00000115947	2705.21	0.208684	0.0893807	2.33478	0.019555	0.118305	ORC4	2
ENSG00000151498	1272.77	0.238016	0.118589	2.00706	0.0447428	0.251895	ACAD8	11	ENSG00000130714	3402.74	0.206672	0.10904	1.89537	0.0580433	0.354445	POMT1	9	ENSG00000132382	1745.33	-0.23936	0.102511	-2.33497	0.0195449	0.118305	MYBBP1A	17
ENSG00000163803	174.701	0.841188	0.41916	2.00684	0.0447663	0.251895	PLB1	2	ENSG00000172602	495.28	-0.449693	0.237415	-1.89412	0.0582093	0.355273	RND1	12	ENSG00000146352	1540.34	-0.299864	0.128449	-2.3345	0.0195697	0.118346	CLVS2	6
ENSG00000198300	27.8091	1.36406	0.679699	2.00686	0.0447644	0.251895	PEG3	19	ENSG00000066322	442.93	-0.349369	0.184489	-1.89372	0.0582626	0.355477	ELOVL1	1	ENSG00000197705	184.336	0.681144	0.2918	2.33428	0.0195812	0.118375	KLHL14	18
ENSG00000110375	32.6233	1.24139	0.618676	2.00652	0.0448004	0.252	UPK2	11	ENSG00000054356	5522.43	0.433815	0.229115	1.89344	0.0582992	0.355579	PTPRN	2	ENSG00000100804	2141.13	0.290052	0.12427	2.33404	0.0195938	0.118378	PSMB5	14
ENSG00000173681	810.787	0.58222	0.290213	2.00618	0.0448369	0.25212	BCLAF3	X	ENSG00000070759	54.4184	0.661258	0.349334	1.89291	0.0583698	0.355768	TESK2	1	ENSG00000151743	813.164	0.201337	0.086262	2.33401	0.0195951	0.118378	AMN1	12
ENSG00000062598	3002.04	0.231703	0.115535	2.00547	0.0449126	0.252373	ELMO2	20	ENSG00000188176	110.695	0.825109	0.435887	1.89294	0.0583656	0.355768	SMTNL2	17	ENSG00000188878	425.747	-0.679835	0.29129	-2.33388	0.0196022	0.118382	FBF1	17
ENSG00000111674	18076.7	-0.266973	0.133113	-2.00561	0.044898	0.252373	ENO2	12	ENSG00000136770	224.308	-0.341583	0.18051	-1.89232	0.0584483	0.356125	DNAJC1	10	ENSG00000180902	669.465	-0.408711	0.17518	-2.33309	0.0196435	0.11855	D2HGDH	2
ENSG00000165915	1285.24	-0.276577	0.137922	-2.00531	0.0449296	0.252383	SLC39A13	11	ENSG00000112299	27.7403	0.523667	0.27681	1.89179	0.0585185	0.356407	VNN1	6	ENSG00000213619	613.879	0.283841	0.121653	2.33319	0.0196381	0.11855	NDUFS3	11
ENSG00000101188	64.4127	1.3695	0.683055	2.00496	0.0449671	0.252474	NTSR1	20	ENSG00000182601	1003.3	-0.642297	0.339539	-1.89167	0.0585346	0.356407	HS3ST4	16	ENSG00000055208	1857.14	-0.402151	0.172411	-2.33251	0.0196736	0.11866	TAB2	6
ENSG00000185522	42.9942	0.806323	0.40221	2.00473	0.0449918	0.252474	LMNTD2	11	ENSG00000163285	493.217	-1.40602	0.743327	-1.89152	0.0585546	0.356408	GABRG1	4	ENSG00000230707	94.6476	0.350965	0.150468	2.33249	0.0196751	0.11866	HAPSTR2	X
ENSG00000205572	524.147	0.416709	0.207851	2.00484	0.0449797	0.252474	SERF1B	5	ENSG00000175879	26.6345	-2.35024	1.24263	-1.89135	0.0585778	0.356428	HOXD8	2	ENSG00000130347	260.975	0.283114	0.121387	2.33232	0.0196841	0.118674	RTN4IP1	6
ENSG00000111344	19.2375	1.58825	0.792318	2.00456	0.0450104	0.252493	RASAL1	12	ENSG00000136197	400.476	0.228777	0.121019	1.89042	0.0587012	0.357057	C7orf25	7	ENSG00000148377	5.81702	1.40313	0.601724	2.33186	0.0197083	0.118739	IDI2	10
ENSG00000187416	254.078	-0.741677	0.370038	-2.00433	0.0450349	0.252544	LHFPL3	7	ENSG00000089123	231.333	-0.300659	0.159066	-1.89015	0.0587381	0.35716	TASP1	20	ENSG00000162522	1329.12	0.422571	0.181209	2.33195	0.0197033	0.118739	NHSL3	1
ENSG00000114670	81.5159	0.725462	0.362085	2.00357	0.0451161	0.252914	NEK11	3	ENSG00000072657	438.22	0.347288	0.183861	1.88886	0.0589102	0.357478	TRHDE	12	ENSG00000134184	74.5667	-0.476531	0.204402	-2.33134	0.0197357	0.118863	GSTM1	1
ENSG00000116985	126.682	-0.552604	0.275888	-2.003	0.0451771	0.25305	BMP8B	1	ENSG00000082458	2578.8	0.420904	0.222815	1.88903	0.0588883	0.357478	DLG3	X	ENSG00000152455	507.177	0.192582	0.0826398	2.33038	0.0197862	0.119127	SUV39H2	10
ENSG00000135953	814.533	-0.368074	0.183767	-2.00293	0.0451844	0.25305	MFSD9	2	ENSG00000106038	14.9407	1.19737	0.633847	1.88906	0.0588842	0.357478	EVX1	7	ENSG00000138750	858.099	0.246751	0.105916	2.32968	0.0198233	0.11931	NUP54	4
ENSG00000246705	473.801	0.40387	0.201641	2.00292	0.0451864	0.25305	H2AJ	12	ENSG00000205670	799.721	-0.215195	0.113897	-1.88938	0.0588413	0.357478	SMIM11	21	ENSG00000172992	1664.18	-0.261674	0.11233	-2.32951	0.0198319	0.119321	DCAKD	17
ENSG00000136536	2716.77	0.335595	0.167598	2.00238	0.0452434	0.253283	MARCHF7	2	ENSG00000234329	12.8769	0.765911	0.405391	1.88931	0.0588497	0.357478	RPL7AP16	1	ENSG00000146938	4905.16	0.239431	0.102822	2.32859	0.0198807	0.119574	NLGN4X	X
ENSG00000005187	80.3425	0.676071	0.337697	2.002	0.0452843	0.253322	ACSM3	16	ENSG00000276644	1257.01	0.59733	0.316221	1.88896	0.0588972	0.357478	DACH1	13	ENSG00000106588	1832.11	0.360765	0.154957	2.32817	0.0199033	0.119629	PSMA2	7
ENSG00000108344	4705.11	-0.236798	0.118304	-2.00161	0.045327	0.253322	PSMD3	17	ENSG00000137875	13.7243	0.996829	0.52793	1.88818	0.0590013	0.357909	BCL2L10	15	ENSG00000168528	504.792	-0.428503	0.184048	-2.32821	0.0199009	0.119629	SERINC2	1
ENSG00000111057	228.259	0.706315	0.35283	2.00186	0.0453	0.253322	KRT18	12	ENSG00000169131	918.629	0.210983	0.111752	1.88795	0.0590329	0.35798	ZNF354A	5	ENSG00000168056	1130.65	-0.559068	0.240224	-2.32728	0.0199506	0.119873	LTBP3	11
ENSG00000121775	730.222	-0.29266	0.146209	-2.00165	0.045322	0.253322	TMEM39B	1	ENSG00000117984	4544.91	-0.284354	0.150742	-1.88636	0.0592468	0.359155	CTSD	11	ENSG00000124160	2693.85	0.213869	0.0919227	2.32662	0.0199854	0.120041	NCOA5	20
ENSG00000137261	1326.68	0.422255	0.210934	2.00183	0.0453027	0.253322	KIAA0319	6	ENSG00000105613	10226.7	0.224985	0.119357	1.88498	0.0594328	0.359751	MAST1	19	ENSG00000117899	1325.39	-0.228513	0.0982295	-2.32632	0.0200015	0.120097	MESD	15
ENSG00000123130	531.771	0.441044	0.220433	2.0008	0.0454135	0.253719	ACOT9	X	ENSG00000130522	5484.91	0.340206	0.180474	1.88507	0.0594204	0.359751	JUND	19	ENSG00000062038	346.686	0.422147	0.181532	2.32547	0.0200471	0.12033	CDH3	16
ENSG00000105514	636.53	0.326763	0.163355	2.00032	0.0454661	0.253841	RAB3D	19	ENSG00000147118	479.263	0.218431	0.115866	1.8852	0.059403	0.359751	ZNF182	X	ENSG00000104835	271.392	-0.314079	0.135093	-2.32492	0.0200762	0.120342	SARS2	19
ENSG00000173598	2291.49	-0.247678	0.123817	-2.00035	0.0454621	0.253841	NUDT4	12	ENSG00000186815	348.184	-0.458067	0.242975	-1.88525	0.0593967	0.359751	TPCN1	12	ENSG00000106012	3335.76	-0.294793	0.12679	-2.32506	0.020069	0.120342	IQCE	7
ENSG00000005175	1632.24	0.304537	0.152331	1.99918	0.0455886	0.254439	RPAP3	12	ENSG00000244219	21.766	0.979098	0.519448	1.88488	0.0594458	0.359751	TMEM225B	7	ENSG00000112992	3196.91	-0.141511	0.0608657	-2.32497	0.0200733	0.120342	NNT	5
ENSG00000143850	4265.99	0.331688	0.165935	1.9989	0.0456197	0.254526	PLEKHA6	1	ENSG00000021461	13.3697	0.871443	0.462568	1.88392	0.0595752	0.360413	CYP3A43	7	ENSG00000167637	278.515	0.452182	0.194472	2.32517	0.0200626	0.120342	ZNF283	19
ENSG00000063169	1234.23	-0.258732	0.12951	-1.99777	0.0457419	0.254949	BICRA	19	ENSG00000166199	418.086	-0.374677	0.198903	-1.88372	0.0596033	0.360461	ALKBH3	11	ENSG00000239306	1904.17	0.216156	0.0929993	2.32427	0.0201109	0.120509	RBM14	11
ENSG00000167992	380.254	-0.56997	0.285274	-1.99797	0.0457198	0.254949	VWCE	11	ENSG00000139880	1310.06	0.163957	0.0870993	1.88241	0.0597801	0.361408	CDH24	14	ENSG00000065427	2722.34	0.174997	0.0752966	2.3241	0.02012	0.120523	KARS1	16
ENSG00000182774	6758.88	-0.33337	0.16686	-1.9979	0.0457271	0.254949	RPS17	15	ENSG00000187210	100.51	-1.16619	0.61967	-1.88196	0.059842	0.36166	GCNT1	9	ENSG00000165801	1819.88	-0.288215	0.124027	-2.32382	0.0201352	0.120532	ARHGEF40	14
ENSG00000178726	18.2173	2.08677	1.04471	1.99747	0.0457744	0.255044	THBD	20	ENSG00000177576	1897.3	0.272814	0.144988	1.88163	0.0598865	0.361807	C18orf32	18	ENSG00000261210	28.3064	-0.838779	0.360946	-2.32383	0.0201345	0.120532	CLEC19A	16
ENSG00000104365	520.555	0.403611	0.202095	1.99714	0.04581	0.255127	IKBKB	8	ENSG00000148110	1017.51	-0.172871	0.0918982	-1.88111	0.0599564	0.362107	MFSD14B	9	ENSG00000100865	889.154	-0.209943	0.0903721	-2.3231	0.020174	0.120724	CINP	14
ENSG00000171492	1848.28	-0.239873	0.120114	-1.99705	0.0458201	0.255127	LRRC8D	1	ENSG00000100348	1483.72	-0.163145	0.0867702	-1.88019	0.0600817	0.362735	TXN2	22	ENSG00000179456	691.892	-0.587346	0.25289	-2.32254	0.020204	0.120862	ZBTB18	1
ENSG00000047579	816.944	-0.285922	0.143228	-1.99626	0.0459051	0.255504	DTNBP1	6	ENSG00000184788	97.2005	-0.377231	0.200649	-1.88005	0.0601011	0.362735	SATL1	X	ENSG00000139269	42.8908	0.888338	0.382521	2.32233	0.0202153	0.120889	INHBE	12
ENSG00000124767	2467.41	0.384913	0.192829	1.99614	0.0459189	0.255504	GLO1	6	ENSG00000221869	73.6247	-1.02277	0.544106	-1.87973	0.0601455	0.362759	CEBPD	8	ENSG00000187553	402.592	-2.11229	0.909606	-2.3222	0.020222	0.120889	CYP26C1	10
ENSG00000109762	632.539	-0.338602	0.169649	-1.9959	0.0459449	0.255563	SNX25	4	ENSG00000283426	66.5054	0.423421	0.225252	1.87977	0.0601398	0.362759	SMBD1P	3	ENSG00000153012	2589.48	-0.466913	0.201097	-2.32183	0.0202419	0.120926	LGI2	4
ENSG00000177034	971.146	0.379948	0.190383	1.99571	0.0459658	0.255593	MTX3	5	ENSG00000134871	4196.25	-0.754664	0.401576	-1.87926	0.0602096	0.363023	COL4A2	13	ENSG00000162852	1843.64	0.237508	0.102289	2.32192	0.0202372	0.120926	CNST	1
ENSG00000102144	5767.53	-0.231452	0.116025	-1.99484	0.0460603	0.256032	PGK1	X	ENSG00000118898	607.057	0.437271	0.232727	1.8789	0.0602578	0.363191	PPL	16	ENSG00000165629	2963.02	0.291412	0.125525	2.32155	0.0202573	0.120977	ATP5F1C	10
ENSG00000139291	980.215	-0.333897	0.167396	-1.99465	0.0460811	0.256061	TMEM19	12	ENSG00000113721	523.976	-1.30593	0.695235	-1.8784	0.0603269	0.363485	PDGFRB	5	ENSG00000148154	2219.52	0.411153	0.177119	2.32134	0.0202682	0.121002	UGCG	9
ENSG00000099194	52760.7	0.263507	0.132118	1.99448	0.0460996	0.256078	SCD	10	ENSG00000215237	78.3355	-0.472627	0.251641	-1.87818	0.060356	0.363538		9	ENSG00000132661	253.074	0.305205	0.131507	2.32083	0.0202962	0.121128	NXT1	20
ENSG00000185774	322.637	0.734193	0.368182	1.99411	0.0461405	0.256219	KCNIP4	4	ENSG00000153208	60.4684	-1.21918	0.649191	-1.878	0.0603817	0.36357	MERTK	2	ENSG00000054598	125.24	-1.31133	0.565162	-2.32027	0.0203262	0.121266	FOXC1	6
ENSG00000147419	1334.79	0.260926	0.130877	1.99367	0.0461884	0.256398	CCDC25	8	ENSG00000076513	1735.59	0.32466	0.172917	1.87754	0.0604435	0.363596	ANKRD13A	12	ENSG00000166523	27.292	0.67606	0.291704	2.31763	0.0204696	0.122081	CLEC4E	12
ENSG00000110786	6499.04	-0.273632	0.137315	-1.99273	0.0462909	0.256472	PTPN5	11	ENSG00000108107	6490.42	-0.289119	0.153991	-1.87751	0.060448	0.363596	RPL28	19	ENSG00000128849	175.046	-0.719189	0.310363	-2.31725	0.02049	0.122161	CGNL1	15
ENSG00000137100	3272.26	-0.195035	0.0978871	-1.99244	0.0463223	0.256472	DCTN3	9	ENSG00000138378	85.96	-0.889825	0.474012	-1.87722	0.0604876	0.363596	STAT4	2	ENSG00000127337	514.166	0.255085	0.110103	2.31679	0.0205151	0.12227	YEATS4	12
ENSG00000146426	377.321	0.452491	0.227091	1.99256	0.04631	0.256472	TIAM2	6	ENSG00000139278	484.942	-1.00916	0.537561	-1.8773	0.0604769	0.363596	GLIPR1	12	ENSG00000115318	201.743	-0.493734	0.213142	-2.31646	0.0205333	0.122325	LOXL3	2
ENSG00000154864	293.895	0.455883	0.228743	1.99299	0.0462627	0.256472	PIEZO2	18	ENSG00000233822	77.3905	0.662832	0.352988	1.87777	0.0604121	0.363596	H2BC15	6	ENSG00000139289	4059.15	-0.306695	0.132404	-2.31637	0.0205382	0.122325	PHLDA1	12
ENSG00000157456	49.8994	1.68024	0.842916	1.99337	0.0462213	0.256472	CCNB2	15	ENSG00000130635	2024.07	-1.95282	1.0404	-1.877	0.0605185	0.36366	COL5A1	9	ENSG00000186732	147.512	0.343627	0.148386	2.31576	0.0205713	0.122481	MPPED1	22
ENSG00000165264	1047.04	-0.337329	0.169278	-1.99275	0.0462884	0.256472	NDUFB6	9	ENSG00000162882	31.284	-0.544232	0.290021	-1.87653	0.0605828	0.363741	HAAO	2	ENSG00000119599	366.197	-0.380235	0.164221	-2.31538	0.0205921	0.122564	DCAF4	14
ENSG00000174279	254.695	2.21932	1.11364	1.99285	0.0462778	0.256472	EVX2	2	ENSG00000215790	315.364	-0.462957	0.246726	-1.87641	0.0605995	0.363741	SLC35E2A	1	ENSG00000156873	986.276	0.17478	0.0755012	2.31494	0.0206164	0.122621	PHKG2	16
ENSG00000198561	5411.01	0.344026	0.172668	1.99241	0.046326	0.256472	CTNND1	11	ENSG00000239389	21.4624	0.6988	0.372372	1.87662	0.0605704	0.363741	PCDHA13	5	ENSG00000213297	113.099	-0.437158	0.188838	-2.31499	0.0206135	0.122621	ZNF625-ZNF20	19
ENSG00000128052	132.031	-1.30007	0.652842	-1.99141	0.0464364	0.256997	KDR	4	ENSG00000249839	92.0792	-1.14189	0.608586	-1.87631	0.0606133	0.363741		15	ENSG00000215114	3998.9	0.258299	0.111585	2.31483	0.0206225	0.122621	UBXN2B	8
ENSG00000169439	2485.61	0.61999	0.311359	1.99124	0.0464545	0.257011	SDC2	8	ENSG00000174574	4219.81	0.196144	0.104566	1.87579	0.0606846	0.364027	AKIRIN1	1	ENSG00000150991	51296.2	0.239696	0.103566	2.31442	0.0206444	0.12271	UBC	12
ENSG00000146856	220.013	0.420971	0.211447	1.99091	0.046491	0.257127	AGBL3	7	ENSG00000226742	301.34	0.315139	0.168015	1.87566	0.0607017	0.364027	HSBP1L1	18	ENSG00000188687	273.017	0.402259	0.17383	2.31409	0.0206628	0.122779	SLC4A5	2
ENSG00000118898	742.296	-0.411249	0.206609	-1.99047	0.0465386	0.257304	PPL	16	ENSG00000205534	343.451	0.315906	0.168463	1.87523	0.0607614	0.364263	SMG1P2	16	ENSG00000140382	1950.54	0.255094	0.110241	2.31396	0.0206699	0.12278	HMG20A	15
ENSG00000116191	2188.35	0.40907	0.205548	1.99014	0.0465757	0.257422	RALGPS2	1	ENSG00000137807	52.3763	-0.455076	0.242714	-1.87495	0.0608002	0.364374	KIF23	15	ENSG00000094755	168.954	0.333654	0.144219	2.31352	0.020694	0.122882	GABRP	5
ENSG00000130005	768.218	-0.43111	0.216638	-1.99	0.0465912	0.257422	GAMT	19	ENSG00000120709	2526.16	0.220141	0.117449	1.87437	0.0608801	0.364486	FAM53C	5	ENSG00000144199	154.889	-0.292877	0.126602	-2.31336	0.0207026	0.122892	FAHD2B	2
ENSG00000004777	10721.4	-0.345684	0.173732	-1.98975	0.0466184	0.257486	ARHGAP33	19	ENSG00000156381	485.411	-0.320853	0.171179	-1.87437	0.0608792	0.364486	ANKRD9	14	ENSG00000205683	649.413	-0.62469	0.270154	-2.31235	0.0207584	0.123181	DPF3	14
ENSG00000134594	1172.47	-0.346823	0.174343	-1.98931	0.046667	0.257582	RAB33A	X	ENSG00000186660	3507.93	0.213118	0.113687	1.8746	0.0608473	0.364486	ZFP91	11	ENSG00000148341	2709.58	-0.329514	0.142533	-2.31183	0.0207868	0.123309	SH3GLB2	9
ENSG00000163029	1121.04	0.371214	0.186603	1.98933	0.046665	0.257582	SMC6	2	ENSG00000122420	258.854	0.842437	0.4495	1.87416	0.0609078	0.36453	PTGFR	1	ENSG00000173114	2364.62	-0.295358	0.127791	-2.31125	0.020819	0.123458	LRRN3	7
ENSG00000071894	1664.42	-0.235251	0.118296	-1.98867	0.0467377	0.257739	CPSF1	8	ENSG00000139146	646.504	0.356795	0.190457	1.87336	0.0610183	0.364947	SINHCAF	12	ENSG00000157680	2531.88	-0.168308	0.0728869	-2.30917	0.0209341	0.124071	DGKI	7
ENSG00000141580	3849.13	-0.194678	0.0979026	-1.98849	0.046758	0.257739	WDR45B	17	ENSG00000151790	8.74693	-1.14172	0.609447	-1.87337	0.0610171	0.364947	TDO2	4	ENSG00000175606	911.244	0.23001	0.0996089	2.30913	0.0209363	0.124071	TMEM70	8
ENSG00000160949	535.197	0.382597	0.192388	1.98868	0.0467369	0.257739	TONSL	8	ENSG00000099203	472.29	-0.336158	0.17953	-1.87244	0.0611461	0.365055	TMED1	19	ENSG00000090615	4910.96	-0.169436	0.0733825	-2.30895	0.0209465	0.12408	GOLGA3	12
ENSG00000183837	1427.99	-0.382242	0.192218	-1.98859	0.0467467	0.257739	PNMA3	X	ENSG00000129245	3604.96	0.141234	0.07541	1.87289	0.0610839	0.365055	FXR2	17	ENSG00000225648	370.036	0.315614	0.136697	2.30885	0.0209518	0.12408	SBDSP1	7
ENSG00000150967	765.312	-0.294484	0.14812	-1.98814	0.0467964	0.257865	ABCB9	12	ENSG00000155438	608.696	-0.263928	0.14091	-1.87303	0.0610636	0.365055	NIFK	2	ENSG00000065518	1143.22	0.26387	0.114364	2.30727	0.0210398	0.124559	NDUFB4	3
ENSG00000154080	111.744	1.09122	0.548934	1.98789	0.0468244	0.257933	CHST9	18	ENSG00000158715	60.9203	0.540155	0.288453	1.87259	0.0611245	0.365055	SLC45A3	1	ENSG00000132005	538.422	-0.23752	0.102981	-2.30645	0.0210853	0.124779	RFX1	19
ENSG00000092108	1767.7	0.349871	0.176125	1.98649	0.0469784	0.257957	SCFD1	14	ENSG00000173041	140.742	-0.390816	0.208731	-1.87235	0.0611588	0.365055	ZNF680	7	ENSG00000178718	213.229	0.355041	0.153941	2.30635	0.0210911	0.124779	RPP25	15
ENSG00000116127	1342.01	0.281382	0.14164	1.98661	0.0469658	0.257957	ALMS1	2	ENSG00000179981	1038.84	-0.60289	0.321968	-1.87252	0.0611349	0.365055	TSHZ1	18	ENSG00000235173	596.196	-0.312639	0.135596	-2.30566	0.0211297	0.124966	HGH1	8
ENSG00000123570	1701.43	0.42744	0.215137	1.98682	0.046942	0.257957	RAB9B	X	ENSG00000187446	1724.03	-0.227295	0.121411	-1.87211	0.0611918	0.36513	CHP1	15	ENSG00000176472	154.683	-0.543743	0.23587	-2.30527	0.0211517	0.125054	ZNF575	19
ENSG00000128512	2288.93	0.299904	0.150967	1.98655	0.0469721	0.257957	DOCK4	7	ENSG00000128567	1321.36	-0.428213	0.228771	-1.8718	0.0612342	0.365139	PODXL	7	ENSG00000069020	2675.28	0.438089	0.19005	2.30513	0.0211594	0.125059	MAST4	5
ENSG00000136052	957.467	0.417367	0.210021	1.98727	0.0468927	0.257957	SLC41A2	12	ENSG00000163704	841.321	0.250961	0.13407	1.87186	0.0612258	0.365139	PRRT3	3	ENSG00000277363	2282.03	-0.538563	0.233739	-2.30412	0.0212158	0.12535	SRCIN1	17
ENSG00000141698	3158.24	-0.212211	0.106786	-1.98726	0.0468933	0.257957	NT5C3B	17	ENSG00000124614	6091.63	-0.250463	0.133852	-1.8712	0.0613174	0.365514	RPS10	6	ENSG00000084093	248.463	-0.701694	0.304683	-2.30303	0.0212772	0.125671	REST	4
ENSG00000185619	5581.04	-0.291483	0.146705	-1.98686	0.0469377	0.257957	PCGF3	4	ENSG00000260727	46.8007	0.640526	0.342436	1.8705	0.0614145	0.365971	SLC7A5P1	16	ENSG00000100603	1591.4	0.180467	0.0783707	2.30274	0.0212933	0.125724	SNW1	14
ENSG00000206560	2349.53	0.337616	0.16989	1.98726	0.0468934	0.257957	ANKRD28	3	ENSG00000116661	736.582	0.477347	0.255258	1.87006	0.0614758	0.366214	FBXO2	1	ENSG00000108839	132.771	0.433573	0.188327	2.30224	0.0213217	0.12585	ALOX12	17
ENSG00000221886	606.582	-0.428262	0.215593	-1.98643	0.0469851	0.257957	FAM200C	5	ENSG00000154080	120.082	-1.05993	0.566955	-1.86951	0.0615526	0.366549	CHST9	18	ENSG00000180818	417.01	1.767	0.767746	2.30154	0.0213611	0.125999	HOXC10	12
ENSG00000274712	176.408	-0.784631	0.394752	-1.98766	0.0468498	0.257957		17	ENSG00000104881	71.4951	-0.751751	0.402217	-1.86902	0.0616202	0.36683	PPP1R13L	19	ENSG00000196230	34945.5	-0.250988	0.109052	-2.30154	0.0213609	0.125999	TUBB	6
ENSG00000040275	727.609	0.396572	0.199705	1.98579	0.0470566	0.258142	SPDL1	5	ENSG00000146070	31.9802	-0.648183	0.346918	-1.8684	0.0617059	0.367096	PLA2G7	6	ENSG00000198912	755.634	-0.169474	0.0736482	-2.30113	0.0213846	0.126095	C1orf174	1
ENSG00000197774	1256.88	-0.292882	0.147492	-1.98575	0.0470608	0.258142	EME2	16	ENSG00000170348	5375.97	-0.266583	0.142674	-1.86848	0.0616947	0.367096	TMED10	14	ENSG00000163041	8885.46	0.213337	0.0927433	2.30029	0.0214316	0.12633	H3-3A	1
ENSG00000198408	10902.6	0.317754	0.160021	1.98571	0.0470658	0.258142	OGA	10	ENSG00000143994	36.8848	0.659905	0.35323	1.8682	0.0617336	0.367139	ABHD1	2	ENSG00000075429	535.147	-0.680666	0.296098	-2.29878	0.0215172	0.126762	CACNG5	17
ENSG00000116815	40.1781	1.16637	0.5876	1.98498	0.0471466	0.258499	CD58	1	ENSG00000072506	700.787	-0.360391	0.192972	-1.86758	0.0618207	0.367502	HSD17B10	X	ENSG00000163961	1080.31	-0.248561	0.108129	-2.29875	0.0215191	0.126762	RNF168	3
ENSG00000117505	3953.02	-0.264032	0.133065	-1.98423	0.0472299	0.25887	DR1	1	ENSG00000197140	299.61	-0.418299	0.223992	-1.86747	0.0618358	0.367502	ADAM32	8	ENSG00000248333	1714.94	-0.188532	0.0820221	-2.29855	0.0215302	0.126785	CDK11B	1
ENSG00000056586	3594.04	0.384271	0.193695	1.98389	0.0472676	0.258991	RC3H2	9	ENSG00000085998	2192.12	-0.338654	0.181431	-1.86657	0.061961	0.367513	POMGNT1	1	ENSG00000040199	1216.35	-0.185526	0.0807342	-2.29799	0.0215625	0.126891	PHLPP2	16
ENSG00000119943	52.4362	0.841586	0.424248	1.98371	0.047288	0.259016	PYROXD2	10	ENSG00000112175	17.1585	1.22488	0.656114	1.86686	0.0619205	0.367513	BMP5	6	ENSG00000186787	433.097	0.233577	0.101639	2.2981	0.0215559	0.126891	SPIN2B	X
ENSG00000166226	6837.4	-0.221425	0.111666	-1.98292	0.0473762	0.259413	CCT2	12	ENSG00000154783	162.382	-1.0245	0.548697	-1.86715	0.0618803	0.367513	FGD5	3	ENSG00000122012	678.059	0.722951	0.314647	2.29766	0.0215812	0.126959	SV2C	5
ENSG00000131094	366.492	-1.03618	0.522619	-1.98266	0.047405	0.259485	C1QL1	17	ENSG00000156510	48.2282	-0.579202	0.310227	-1.86702	0.0618983	0.367513	HKDC1	10	ENSG00000204653	26.0187	-0.856204	0.372719	-2.29718	0.0216084	0.127076	ASPDH	19
ENSG00000048052	969.256	0.661297	0.333693	1.98175	0.0475071	0.259957	HDAC9	7	ENSG00000158195	916.771	-0.387881	0.207794	-1.86666	0.0619491	0.367513	WASF2	1	ENSG00000167740	1420.31	0.151944	0.0661542	2.29682	0.021629	0.127113	CYB5D2	17
ENSG00000064652	364.391	0.405296	0.204547	1.98143	0.047543	0.259982	SNX24	5	ENSG00000253251	122.124	-0.381713	0.204461	-1.86692	0.0619124	0.367513	SHLD3	5	ENSG00000197020	112.927	0.374687	0.163132	2.29683	0.0216286	0.127113	ZNF100	19
ENSG00000100292	113.568	0.681524	0.343941	1.98151	0.0475338	0.259982	HMOX1	22	ENSG00000064218	24.6071	-1.94759	1.0437	-1.86604	0.0620358	0.36782	DMRT3	9	ENSG00000112877	281.808	0.292456	0.127436	2.29492	0.0217379	0.127711	CEP72	5
ENSG00000166123	4264.44	-0.425399	0.214738	-1.98101	0.0475899	0.260065	GPT2	16	ENSG00000143314	386.079	-0.283826	0.152111	-1.86591	0.0620539	0.36782	MRPL24	1	ENSG00000100319	376.171	0.315082	0.13732	2.29452	0.0217608	0.127803	ZMAT5	22
ENSG00000214194	358.927	0.5408	0.27299	1.98102	0.0475886	0.260065	SMIM30	7	ENSG00000124225	1011.89	-0.855284	0.458437	-1.86565	0.0620897	0.367911	PMEPA1	20	ENSG00000140941	4842.81	0.236695	0.103168	2.29426	0.0217754	0.127846	MAP1LC3B	16
ENSG00000070756	10194.1	0.204602	0.103299	1.98067	0.047628	0.260102	PABPC1	8	ENSG00000051620	553.402	0.364535	0.195433	1.86526	0.0621443	0.368113	HEBP2	6	ENSG00000105193	5714.2	0.378171	0.164854	2.29398	0.0217917	0.127894	RPS16	19
ENSG00000129675	205.445	0.864459	0.436435	1.98073	0.0476216	0.260102	ARHGEF6	X	ENSG00000127554	1608.69	0.218754	0.117309	1.86476	0.0622151	0.368288	GFER	16	ENSG00000196376	3406.04	0.182678	0.0796375	2.29387	0.021798	0.127894	SLC35F1	6
ENSG00000131165	3811.84	-0.240313	0.121368	-1.98004	0.0476996	0.260275	CHMP1A	16	ENSG00000189050	274.496	-0.258427	0.138574	-1.8649	0.062195	0.368288	RNFT1	17	ENSG00000102901	2109.56	-0.175605	0.0765597	-2.2937	0.0218077	0.127909	CENPT	16
ENSG00000143409	479.601	0.401481	0.202743	1.98024	0.0476764	0.260275	MINDY1	1	ENSG00000001629	3574.73	-0.152553	0.0818208	-1.86447	0.0622553	0.368404	ANKIB1	7	ENSG00000112183	220.505	-0.57829	0.25214	-2.29353	0.0218175	0.127924	RBM24	6
ENSG00000197961	1076.44	0.32154	0.162396	1.97997	0.047707	0.260275	ZNF121	19	ENSG00000236794	7.73219	0.961771	0.51589	1.86429	0.0622803	0.36843	BCRP8	22	ENSG00000125170	4151.58	0.236384	0.103134	2.29202	0.0219043	0.128391	DOK4	16
ENSG00000160299	3383.17	0.249772	0.12617	1.97965	0.0477426	0.260297	PCNT	21	ENSG00000115414	3769.55	-1.43252	0.768789	-1.86334	0.0624143	0.3691	FN1	2	ENSG00000167191	3378.53	-0.536618	0.234153	-2.29174	0.0219208	0.128445	GPRC5B	16
ENSG00000198517	1194.26	-0.380019	0.191955	-1.97973	0.0477334	0.260297	MAFK	7	ENSG00000117748	803.915	-0.176862	0.0949395	-1.86289	0.0624775	0.36923	RPA2	1	ENSG00000103202	968.54	-0.413701	0.180529	-2.2916	0.0219286	0.128448	NME4	16
ENSG00000165929	42.5834	0.83275	0.420697	1.97945	0.0477651	0.260333	TC2N	14	ENSG00000197696	133.031	-0.506756	0.272006	-1.86303	0.0624583	0.36923	NMB	15	ENSG00000086570	129.342	-0.361447	0.157776	-2.29089	0.0219698	0.128605	FAT2	5
ENSG00000120820	211.117	0.514389	0.259902	1.97917	0.0477974	0.260369	GLT8D2	12	ENSG00000104221	768.466	0.129524	0.0695402	1.86258	0.0625209	0.369365	BRF2	8	ENSG00000204351	233.476	-0.459288	0.200484	-2.2909	0.021969	0.128605	SKIC2	6
ENSG00000137449	2424.76	-0.284901	0.143954	-1.97911	0.0478032	0.260369	CPEB2	4	ENSG00000100564	571.474	0.205785	0.110503	1.86225	0.0625676	0.369519	PIGH	14	ENSG00000263020	7.0135	3.65326	1.59501	2.29043	0.0219966	0.128719		6
ENSG00000064961	405.231	0.65447	0.330725	1.97889	0.0478281	0.260419	HMG20B	19	ENSG00000130176	53.7295	-1.2037	0.646552	-1.86172	0.062642	0.369836	CNN1	19	ENSG00000104635	1154.78	-0.393404	0.171868	-2.28899	0.0220799	0.129164	SLC39A14	8
ENSG00000109255	43.2162	1.11899	0.565647	1.97824	0.0479011	0.26073	NMU	4	ENSG00000078328	2917.93	-0.764249	0.410555	-1.8615	0.0626733	0.369898	RBFOX1	16	ENSG00000111863	7.75829	1.09996	0.480661	2.28844	0.022112	0.129309	ADTRP	6
ENSG00000143507	107.386	-0.533667	0.269825	-1.97783	0.0479483	0.260901	DUSP10	1	ENSG00000178175	13.7231	-1.1142	0.598628	-1.86126	0.0627077	0.36998	ZNF366	5	ENSG00000270533	44.1288	0.50132	0.219141	2.28765	0.0221577	0.129533		21
ENSG00000137871	141.423	1.00505	0.508333	1.97714	0.0480257	0.261186	ZNF280D	15	ENSG00000108582	2879.7	-0.189052	0.101598	-1.86079	0.0627745	0.370252	CPD	17	ENSG00000112667	339.653	-0.402387	0.175925	-2.28726	0.0221805	0.129607	DNPH1	6
ENSG00000167625	405.332	-0.450574	0.227899	-1.97708	0.0480323	0.261186	ZNF526	19	ENSG00000100823	5478.1	-0.178235	0.0958578	-1.85937	0.0629746	0.370274	APEX1	14	ENSG00000198169	1249.41	-0.363439	0.158902	-2.28719	0.022185	0.129607	ZNF251	8
ENSG00000213625	1205.81	0.469141	0.237333	1.97672	0.0480735	0.261323	LEPROT	1	ENSG00000112667	324.958	-0.441654	0.237531	-1.85935	0.0629771	0.370274	DNPH1	6	ENSG00000134909	3837.8	-0.221747	0.0969796	-2.28653	0.022223	0.129744	ARHGAP32	11
ENSG00000175544	38.1705	-0.881694	0.446093	-1.97648	0.0481004	0.261384	CABP4	11	ENSG00000135111	20.303	-1.06949	0.575333	-1.85891	0.0630403	0.370274	TBX3	12	ENSG00000168434	530.728	-0.296197	0.129535	-2.28662	0.022218	0.129744	COG7	16
ENSG00000164323	1794.63	0.323482	0.163738	1.97561	0.0481987	0.261831	CFAP97	4	ENSG00000147234	695.869	0.358327	0.192812	1.85843	0.0631083	0.370274	FRMPD3	X	ENSG00000205832	40.8363	-0.676544	0.295946	-2.28603	0.0222522	0.129872	C16orf96	16
ENSG00000143337	665.233	0.407384	0.206335	1.97438	0.0483388	0.262506	TOR1AIP1	1	ENSG00000163611	189.784	-0.563732	0.303313	-1.85858	0.0630861	0.370274	SPICE1	3	ENSG00000164188	47.1085	-1.08764	0.475825	-2.28579	0.0222665	0.129912	RANBP3L	5
ENSG00000101191	4574.32	-0.230117	0.116562	-1.9742	0.0483591	0.26253	DIDO1	20	ENSG00000164591	142.415	0.722179	0.388342	1.85965	0.0629352	0.370274	MYOZ3	5	ENSG00000149600	1295.99	0.249473	0.109151	2.28557	0.0222792	0.129944	COMMD7	20
ENSG00000163521	169.136	0.432001	0.218886	1.97363	0.0484237	0.262708	GLB1L	2	ENSG00000166741	130.946	-2.09692	1.12701	-1.8606	0.0628008	0.370274	NNMT	11	ENSG00000139218	1202.86	0.183622	0.0803648	2.28485	0.0223215	0.130096	SCAF11	12
ENSG00000174109	257.686	-0.365632	0.185258	-1.97363	0.0484238	0.262708	UQCC4	16	ENSG00000183840	148.341	-0.866288	0.465858	-1.85955	0.062949	0.370274	GPR39	2	ENSG00000174749	574.657	0.245303	0.107354	2.28499	0.0223131	0.130096	FAM241A	4
ENSG00000078618	5411.58	0.209498	0.106212	1.97244	0.048559	0.26329	NRDC	1	ENSG00000186732	193.516	-0.739777	0.397824	-1.85956	0.0629484	0.370274	MPPED1	22	ENSG00000178996	890.294	-0.320669	0.140352	-2.28475	0.0223274	0.130096	SNX18	5
ENSG00000114251	407.112	0.97028	0.491927	1.97241	0.048563	0.26329	WNT5A	3	ENSG00000198015	2513.84	-0.280474	0.150825	-1.8596	0.0629421	0.370274	MRPL42	12	ENSG00000183291	2012.94	0.261803	0.114604	2.28441	0.0223474	0.13017	SELENOF	1
ENSG00000204604	247.284	0.380421	0.1929	1.97212	0.0485961	0.263383	ZNF468	19	ENSG00000198498	167.498	-0.341081	0.183533	-1.85842	0.0631094	0.370274	TMA16	4	ENSG00000185920	1107.14	-0.282344	0.123613	-2.2841	0.0223657	0.130234	PTCH1	9
ENSG00000118363	3935.83	-0.467454	0.23705	-1.97197	0.0486135	0.263391	SPCS2	11	ENSG00000204420	30.3255	0.912108	0.490376	1.86002	0.0628831	0.370274	MPIG6B	6	ENSG00000126106	554.934	-0.210593	0.0922112	-2.28381	0.0223829	0.130291	TMEM53	1
ENSG00000112701	2874.29	0.350453	0.177748	1.97162	0.0486526	0.263516	SENP6	6	ENSG00000215421	717.205	0.169276	0.0910622	1.85891	0.06304	0.370274	ZNF407	18	ENSG00000204650	1473.44	0.189998	0.0832157	2.2832	0.0224188	0.130458	LINC02210	17
ENSG00000102109	9661.95	-0.333088	0.168984	-1.97112	0.0487103	0.26374	PCSK1N	X	ENSG00000241399	52.6894	-0.773254	0.416036	-1.85862	0.0630806	0.370274	CD302	2	ENSG00000077232	3347.53	-0.273913	0.119995	-2.2827	0.0224478	0.130583	DNAJC10	2
ENSG00000106692	1235.84	0.365302	0.185379	1.97056	0.0487738	0.26374	FKTN	9	ENSG00000244306	113.633	-0.313147	0.168481	-1.85864	0.063078	0.370274	DUXAP10	14	ENSG00000100142	1039.94	0.29636	0.129868	2.28201	0.0224886	0.130765	POLR2F	22
ENSG00000138615	100.502	-0.604184	0.306603	-1.97057	0.0487725	0.26374	CILP	15	ENSG00000254398	9.72499	1.28582	0.691446	1.85961	0.0629404	0.370274		15	ENSG00000110700	3795.31	0.359655	0.15761	2.28192	0.0224938	0.130765	RPS13	11
ENSG00000168071	407.204	-0.453759	0.230232	-1.97088	0.0487378	0.26374	CCDC88B	11	ENSG00000116478	550.585	-0.430818	0.231848	-1.85819	0.0631417	0.370284	HDAC1	1	ENSG00000108219	1763.48	-0.2888	0.126568	-2.28178	0.0225021	0.130771	TSPAN14	10
ENSG00000198087	453.507	0.441987	0.224287	1.97063	0.0487661	0.26374	CD2AP	6	ENSG00000213965	137.954	-0.540024	0.29063	-1.85812	0.0631527	0.370284	NUDT19	19	ENSG00000198105	1367.8	1.51309	0.663198	2.2815	0.022519	0.130826	ZNF248	10
ENSG00000138029	752.478	0.485765	0.246554	1.97022	0.0488132	0.263866	HADHB	2	ENSG00000119703	148.413	0.311511	0.167693	1.85763	0.0632211	0.370443	ZC2HC1C	14	ENSG00000186838	9.37994	1.0993	0.482072	2.28037	0.0225855	0.131169	SELENOV	19
ENSG00000094975	2367.67	0.320374	0.162639	1.96985	0.0488556	0.263876	SUCO	1	ENSG00000272822	61.997	0.431257	0.232153	1.85764	0.0632205	0.370443		12	ENSG00000251158	10.1831	1.10951	0.486831	2.27904	0.0226646	0.131585		5
ENSG00000100167	40362.5	-0.216169	0.109728	-1.97004	0.0488334	0.263876	SEPTIN3	22	ENSG00000003436	800.981	-0.438159	0.235959	-1.85693	0.0633209	0.370681	TFPI	2	ENSG00000116786	3600.49	-0.25761	0.113045	-2.27882	0.022678	0.13162	PLEKHM2	1
ENSG00000181481	39.1053	1.43258	0.727277	1.96978	0.048863	0.263876	RNF135	17	ENSG00000114209	624.473	-0.21962	0.11827	-1.85694	0.0633192	0.370681	PDCD10	3	ENSG00000122026	5220.42	0.31093	0.136452	2.27868	0.022686	0.131623	RPL21	13
ENSG00000074201	1294.21	0.295432	0.150044	1.96897	0.0489566	0.264295	CLNS1A	11	ENSG00000138738	126.418	-0.369562	0.199036	-1.85676	0.0633447	0.370681	PRDM5	4	ENSG00000143669	2440.48	0.205546	0.090239	2.27779	0.0227391	0.131845	LYST	1
ENSG00000151470	279.191	0.579364	0.294301	1.96861	0.0489977	0.264342	C4orf33	4	ENSG00000154764	232.276	-0.541022	0.291366	-1.85685	0.063333	0.370681	WNT7A	3	ENSG00000273167	66.365	-0.872883	0.38321	-2.27782	0.0227373	0.131845		13
ENSG00000169228	1539.14	-0.231447	0.117585	-1.96834	0.0490293	0.264342	RAB24	5	ENSG00000006327	530.414	-1.02656	0.553115	-1.85597	0.063458	0.37098	TNFRSF12A	16	ENSG00000105048	45.9742	0.630521	0.276839	2.27757	0.0227521	0.131877	TNNT1	19
ENSG00000175220	1904	0.252225	0.12814	1.96836	0.0490263	0.264342	ARHGAP1	11	ENSG00000090534	21.748	0.814043	0.438576	1.85611	0.0634384	0.37098	THPO	3	ENSG00000140474	1640.79	-0.22814	0.100203	-2.27679	0.0227988	0.132039	ULK3	15
ENSG00000205323	1298.05	0.263902	0.13405	1.96869	0.0489884	0.264342	SARNP	12	ENSG00000204410	77.6822	0.365675	0.197024	1.85599	0.0634548	0.37098	MSH5	6	ENSG00000156931	2828.09	-0.2028	0.0890717	-2.27681	0.0227973	0.132039	VPS8	3
ENSG00000249839	87.9216	-0.819421	0.416348	-1.96812	0.0490546	0.264391		15	ENSG00000155886	277.193	-0.623649	0.336108	-1.8555	0.0635248	0.371023	SLC24A2	9	ENSG00000249072	28645.2	-0.253013	0.11113	-2.27673	0.0228024	0.132039		4
ENSG00000160087	2113.19	-0.304302	0.154627	-1.96798	0.0490706	0.264392	UBE2J2	1	ENSG00000166313	8920.76	0.195076	0.105135	1.85548	0.0635275	0.371023	APBB1	11	ENSG00000119801	2194.16	0.297818	0.130841	2.27618	0.022835	0.132142	YPEL5	2
ENSG00000146535	3771.59	0.27238	0.138429	1.96766	0.0491076	0.264505	GNA12	7	ENSG00000171772	43.0658	0.745382	0.40169	1.85562	0.0635081	0.371023	SYCE1	10	ENSG00000127249	78.7719	0.824757	0.362333	2.27624	0.0228316	0.132142	ATP13A4	3
ENSG00000135720	9862.73	0.211455	0.107486	1.96729	0.0491502	0.264561	DYNC1LI2	16	ENSG00000018607	12.5873	0.876682	0.472554	1.8552	0.063568	0.37104	ZNF285CP	2	ENSG00000071051	2973.53	-0.231445	0.101701	-2.27575	0.0228612	0.132231	NCK2	2
ENSG00000163513	93.6001	1.16327	0.591271	1.96741	0.0491362	0.264561	TGFBR2	3	ENSG00000186297	358.278	-0.81278	0.438116	-1.85517	0.0635719	0.37104	GABRA5	15	ENSG00000198553	33.276	0.782079	0.343688	2.27555	0.0228728	0.132231	KCNRG	13
ENSG00000186501	1438.14	-0.205128	0.104277	-1.96714	0.0491667	0.264564	TMEM222	1	ENSG00000270231	939.796	-0.39926	0.215245	-1.85491	0.0636092	0.371137	NBPF8	1	ENSG00000205143	24.4544	1.02837	0.451905	2.27564	0.0228676	0.132231	ARID3C	9
ENSG00000100241	12148.3	-0.300553	0.152811	-1.96682	0.0492041	0.264592	SBF1	22	ENSG00000172007	719.998	0.196849	0.106138	1.85464	0.0636471	0.371237	RAB33B	4	ENSG00000146416	1375.7	0.246462	0.10838	2.27405	0.0229629	0.132708	AIG1	6
ENSG00000188921	94.7652	0.62894	0.319767	1.96687	0.049198	0.264592	HACD4	9	ENSG00000154710	1739.11	-0.13874	0.0748219	-1.85427	0.0637007	0.371428	RABGEF1	7	ENSG00000153487	779.728	-0.182531	0.0802803	-2.27368	0.0229854	0.132765	ING1	13
ENSG00000130224	1543.41	0.493144	0.250824	1.9661	0.0492871	0.264952	LRCH2	X	ENSG00000278224	54.3842	0.487152	0.262869	1.85321	0.0638516	0.372187	PRICKLE4	6	ENSG00000188051	31.5684	-0.862127	0.379184	-2.27364	0.0229877	0.132765	TMEM221	19
ENSG00000111186	334.552	-0.506521	0.257718	-1.96541	0.049367	0.265209	WNT5B	12	ENSG00000133393	194.097	0.655814	0.354251	1.85127	0.0641307	0.37364	CEP20	16	ENSG00000116761	251.02	0.415249	0.182721	2.27258	0.0230514	0.13309	CTH	1
ENSG00000185634	1570.12	-0.504548	0.256698	-1.96553	0.0493532	0.265209	SHC4	15	ENSG00000259192	40.0596	0.623476	0.336798	1.85119	0.0641426	0.37364		15	ENSG00000109758	211.628	-0.370536	0.163088	-2.27201	0.0230862	0.133247	HGFAC	4
ENSG00000081479	418.123	-0.699725	0.35606	-1.96519	0.0493922	0.265258	LRP2	2	ENSG00000259522	63.9424	0.424529	0.229374	1.85081	0.0641965	0.373832		14	ENSG00000113649	3136.45	-0.218994	0.0964074	-2.27154	0.0231141	0.133365	TCERG1	5
ENSG00000166073	1027.59	0.393006	0.200004	1.96499	0.0494149	0.265293	GPR176	15	ENSG00000214413	1092.3	-0.207297	0.112013	-1.85065	0.0642195	0.373844	BBIP1	10	ENSG00000142327	657.724	-0.35422	0.155986	-2.27085	0.0231561	0.133521	RNPEPL1	2
ENSG00000100097	401.594	0.844791	0.429965	1.96479	0.0494387	0.265335	LGALS1	22	ENSG00000186642	252.37	-0.919272	0.496889	-1.85005	0.0643059	0.374225	PDE2A	11	ENSG00000236252	44.6262	0.539867	0.237738	2.27085	0.0231561	0.133521		9
ENSG00000106701	1936.52	0.428669	0.218197	1.96459	0.0494615	0.265371	FSD1L	9	ENSG00000162745	249.466	-0.633564	0.342518	-1.84972	0.0643533	0.374379	OLFML2B	1	ENSG00000065029	1158.29	-0.168218	0.0740822	-2.2707	0.0231653	0.13353	ZNF76	6
ENSG00000075188	120.369	0.509325	0.259277	1.96441	0.049483	0.2654	NUP37	12	ENSG00000065135	3584.45	0.127547	0.0689612	1.84955	0.0643784	0.374404	GNAI3	1	ENSG00000213390	370.03	-0.346214	0.152488	-2.27043	0.0231814	0.133579	ARHGAP19	10
ENSG00000144029	1741.66	-0.250471	0.127521	-1.96416	0.0495115	0.265467	MRPS5	2	ENSG00000063180	1138.29	0.608542	0.329086	1.84919	0.0644302	0.374583	CA11	19	ENSG00000115875	2916.05	0.184981	0.0815056	2.26955	0.0232348	0.133799	SRSF7	2
ENSG00000176619	4518.86	-0.412886	0.210226	-1.96401	0.0495287	0.265472	LMNB2	19	ENSG00000090621	3862.92	0.151662	0.0820436	1.84855	0.0645224	0.374662	PABPC4	1	ENSG00000148660	3555.63	0.151158	0.0666061	2.26943	0.0232421	0.133799	CAMK2G	10
ENSG00000197111	14077	-0.240676	0.122573	-1.96353	0.049585	0.265602	PCBP2	12	ENSG00000100625	54.4645	-1.00435	0.543335	-1.84849	0.064532	0.374662	SIX4	14	ENSG00000177613	1861.39	0.178041	0.0784455	2.26962	0.0232309	0.133799	CSTF2T	10
ENSG00000225507	85.3213	0.80525	0.410104	1.96353	0.0495849	0.265602		7	ENSG00000117318	259.805	-1.01166	0.547291	-1.84849	0.0645315	0.374662	ID3	1	ENSG00000119906	2256.58	0.151877	0.066936	2.269	0.0232686	0.133908	SLF2	10
ENSG00000188368	165.748	0.487955	0.248557	1.96315	0.0496284	0.265748	PRR19	19	ENSG00000122641	176.581	-2.02141	1.09371	-1.84822	0.0645707	0.374662	INHBA	7	ENSG00000126243	1760.94	-0.302206	0.133199	-2.26883	0.0232786	0.133922	LRFN3	19
ENSG00000185825	2413.84	-0.344523	0.175511	-1.96297	0.0496494	0.265774	BCAP31	X	ENSG00000140682	233.049	-0.74437	0.402741	-1.84826	0.0645649	0.374662	TGFB1I1	16	ENSG00000061794	1116.68	0.215905	0.0951695	2.26864	0.0232902	0.133945	MRPS35	12
ENSG00000177663	123.694	1.21607	0.619598	1.96267	0.0496844	0.265875	IL17RA	22	ENSG00000143473	392.595	0.463068	0.250517	1.84845	0.064537	0.374662	KCNH1	1	ENSG00000253710	2117.71	-0.152824	0.0673684	-2.26849	0.0232996	0.133956	ALG11	13
ENSG00000115685	2173.16	-0.294218	0.149984	-1.96166	0.0498018	0.2659	PPP1R7	2	ENSG00000180269	171.508	-0.617552	0.334158	-1.84808	0.0645904	0.374662	GPR139	16	ENSG00000112367	1414.27	-0.199075	0.0877653	-2.26827	0.0233131	0.13399	FIG4	6
ENSG00000138792	49.9751	-0.989417	0.50437	-1.96169	0.0497985	0.2659	ENPEP	4	ENSG00000140553	1934.01	0.182309	0.0986657	1.84775	0.064639	0.374701	UNC45A	15	ENSG00000187140	725.376	-1.01174	0.446179	-2.26756	0.023356	0.134193	FOXD3	1
ENSG00000145244	75.3571	0.79875	0.40701	1.96249	0.049706	0.2659	CORIN	4	ENSG00000174473	807.921	-0.418506	0.226494	-1.84776	0.0646372	0.374701	GALNTL6	4	ENSG00000115363	11.1101	1.46935	0.648097	2.26718	0.0233792	0.134283	EVA1A	2
ENSG00000146729	1585.78	0.299464	0.152652	1.96174	0.049793	0.2659	NIPSNAP2	7	ENSG00000165661	1470.3	0.170009	0.0920276	1.84737	0.0646936	0.374775	QSOX2	9	ENSG00000026036	652.044	-0.268716	0.118535	-2.26697	0.0233918	0.134312	RTEL1-TNFRSF6B	20
ENSG00000155629	52.8351	0.982332	0.500745	1.96174	0.0497925	0.2659	PIK3AP1	10	ENSG00000248916	6.55042	1.36233	0.737435	1.84739	0.0646903	0.374775	NUP210P3	3	ENSG00000060982	3280.89	-0.346213	0.152731	-2.26682	0.0234011	0.134321	BCAT1	12
ENSG00000186104	791.57	-0.392041	0.199804	-1.96213	0.0497477	0.2659	CYP2R1	11	ENSG00000011465	90.7166	-0.761137	0.412168	-1.84667	0.064795	0.375119	DCN	12	ENSG00000033122	2364.94	0.26481	0.116838	2.26646	0.023423	0.134404	LRRC7	1
ENSG00000278195	35.0041	0.900548	0.459058	1.96173	0.0497938	0.2659	SSTR3	22	ENSG00000183496	3538.08	0.211475	0.114513	1.84674	0.0647855	0.375119	MEX3B	15	ENSG00000128917	175.438	0.695238	0.306784	2.26621	0.0234383	0.134448	DLL4	15
ENSG00000189420	23.7396	1.25542	0.640133	1.96118	0.0498577	0.266112	ZFP92	X	ENSG00000028839	1282.19	0.204433	0.110782	1.84537	0.064984	0.375727	TBPL1	6	ENSG00000170542	543.368	0.775519	0.342242	2.266	0.0234515	0.13448	SERPINB9	6
ENSG00000136021	3352.81	0.399868	0.203947	1.96064	0.0499208	0.266312	SCYL2	12	ENSG00000123119	298.294	-1.35472	0.734016	-1.84562	0.064947	0.375727	NECAB1	8	ENSG00000118894	318.173	-0.301259	0.132982	-2.26541	0.0234875	0.134643	EEF2KMT	16
ENSG00000185339	776.94	0.316341	0.16135	1.96059	0.0499274	0.266312	TCN2	22	ENSG00000173418	1068.7	-0.240295	0.130206	-1.84549	0.0649657	0.375727	NAA20	20	ENSG00000119782	1264.34	0.411033	0.181485	2.26483	0.0235233	0.134805	FKBP1B	2
ENSG00000130037	178.078	0.676748	0.34529	1.95994	0.0500026	0.266627	KCNA5	12	ENSG00000273597	41.786	0.5015	0.271746	1.84547	0.0649691	0.375727		9	ENSG00000132773	286.903	0.267037	0.117934	2.26429	0.0235563	0.134915	TOE1	1
ENSG00000164691	97.0394	0.586473	0.299282	1.9596	0.0500429	0.266755	TAGAP	6	ENSG00000167535	5474.07	0.231821	0.125643	1.84507	0.0650273	0.375856	CACNB3	12	ENSG00000182796	433.762	-0.296809	0.131091	-2.26414	0.0235655	0.134915	TMEM198B	12
ENSG00000173193	222.246	0.808276	0.41263	1.95884	0.0501317	0.267143	PARP14	3	ENSG00000110917	4323.91	-0.198868	0.107809	-1.84463	0.0650918	0.375985	MLEC	12	ENSG00000215041	1827.65	-0.188925	0.0834395	-2.26421	0.0235609	0.134915	NEURL4	17
ENSG00000237004	98.9101	-0.599873	0.306265	-1.95867	0.0501513	0.267161	ZNRF2P1	7	ENSG00000164082	744.01	-0.455378	0.24686	-1.84468	0.0650839	0.375985	GRM2	3	ENSG00000176695	68.7698	0.406833	0.179705	2.2639	0.0235803	0.134956	OR4F17	19
ENSG00000181409	2219.99	-0.32953	0.168283	-1.95819	0.0502078	0.267375	AATK	17	ENSG00000166147	2178.23	-0.784116	0.425125	-1.84443	0.0651199	0.376026	FBN1	15	ENSG00000161202	5171.09	-0.261658	0.115595	-2.26357	0.0236006	0.13503	DVL3	3
ENSG00000126259	40.6931	0.953481	0.487122	1.95738	0.0503032	0.267712	KIRREL2	19	ENSG00000121769	432.483	-0.42466	0.230315	-1.84383	0.0652086	0.376296	FABP3	1	ENSG00000161016	15367	0.264865	0.117051	2.26282	0.0236467	0.135162	RPL8	8
ENSG00000137501	318.901	0.591688	0.302308	1.95724	0.0503198	0.267712	SYTL2	11	ENSG00000169184	6842.01	0.616708	0.334456	1.84391	0.065196	0.376296	MN1	22	ENSG00000172757	21048.7	-0.244374	0.107993	-2.26287	0.0236437	0.135162	CFL1	11
ENSG00000196365	3586.06	-0.304559	0.155602	-1.95729	0.0503135	0.267712	LONP1	19	ENSG00000078098	14.1675	-1.86476	1.01199	-1.84266	0.065378	0.376302	FAP	2	ENSG00000173120	3229.93	-0.136294	0.0602287	-2.26294	0.0236396	0.135162	KDM2A	11
ENSG00000110107	2931.42	-0.287061	0.146689	-1.95694	0.0503542	0.267809	PRPF19	11	ENSG00000108691	586.907	-0.718522	0.389862	-1.84302	0.0653263	0.376302	CCL2	17	ENSG00000137343	300.109	0.783544	0.34639	2.26203	0.0236957	0.135399	ATAT1	6
ENSG00000144395	55.7663	0.826977	0.422618	1.9568	0.0503714	0.267814	CCDC150	2	ENSG00000119782	1593.42	0.238312	0.129321	1.8428	0.0653578	0.376302	FKBP1B	2	ENSG00000269313	120.754	-0.480623	0.212532	-2.26142	0.0237335	0.135571	MAGIX	X
ENSG00000100030	6467.49	0.357654	0.18283	1.95622	0.0504397	0.267982	MAPK1	22	ENSG00000182050	249.4	-0.505213	0.274095	-1.8432	0.0652997	0.376302	MGAT4C	12	ENSG00000148143	3643.63	-0.272507	0.120557	-2.2604	0.0237966	0.135888	ZNF462	9
ENSG00000138600	733.969	0.430247	0.219928	1.95631	0.0504282	0.267982	SPPL2A	15	ENSG00000188706	3028.72	0.186636	0.101276	1.84284	0.0653518	0.376302	ZDHHC9	X	ENSG00000100290	21.6702	0.736251	0.325791	2.25989	0.0238283	0.135979	BIK	22
ENSG00000148925	3320.27	-0.224982	0.115015	-1.95611	0.0504517	0.267982	BTBD10	11	ENSG00000189120	162.649	1.2401	0.672894	1.84294	0.0653379	0.376302	SP6	17	ENSG00000105516	171.678	-0.408114	0.1806	-2.25977	0.0238357	0.135979	DBP	19
ENSG00000035141	1249.84	-0.224417	0.114736	-1.95594	0.0504721	0.267992	FAM136A	2	ENSG00000261236	1193.2	0.344014	0.186682	1.84278	0.0653605	0.376302	BOP1	8	ENSG00000271524	6.98749	-1.41405	0.625688	-2.26	0.0238212	0.135979	BNIP3P17	19
ENSG00000172986	62.3347	1.34314	0.686739	1.95582	0.050486	0.267992	GXYLT2	3	ENSG00000274114	45.1696	-0.568698	0.308549	-1.84314	0.0653086	0.376302	ALOX15P1	17	ENSG00000159713	288.065	0.485604	0.214915	2.25952	0.0238513	0.136025	TPPP3	16
ENSG00000171100	401.985	0.343659	0.175752	1.95536	0.05054	0.268106	MTM1	X	ENSG00000172350	630.055	0.404766	0.219754	1.84191	0.0654887	0.376818	ABCG4	11	ENSG00000170270	22.6856	-2.62912	1.16376	-2.25915	0.023874	0.13611	GON7	14
ENSG00000270804	96.5287	0.548848	0.280675	1.95546	0.050529	0.268106	UBE2CP5	19	ENSG00000106211	786.768	-0.662483	0.359747	-1.84153	0.0655444	0.377018	HSPB1	7	ENSG00000102385	547.033	0.221304	0.0979871	2.25851	0.0239141	0.136133	DRP2	X
ENSG00000184992	1230.93	-0.331542	0.169572	-1.95517	0.0505628	0.26814	BRI3BP	12	ENSG00000184530	14.42	-0.864739	0.469626	-1.84134	0.0655721	0.377055	C6orf58	6	ENSG00000172201	8168.14	-0.30588	0.135435	-2.25849	0.0239152	0.136133	ID4	6
ENSG00000187664	141.469	0.743623	0.380466	1.95451	0.0506414	0.268471	HAPLN4	19	ENSG00000100106	2880.99	0.284161	0.154346	1.84107	0.0656117	0.377066	TRIOBP	22	ENSG00000177663	118.06	-1.25997	0.55783	-2.2587	0.0239018	0.136133	IL17RA	22
ENSG00000090932	501.513	0.424411	0.217171	1.95427	0.0506693	0.268506	DLL3	19	ENSG00000130590	1309.99	0.360532	0.195831	1.84104	0.0656161	0.377066	SAMD10	20	ENSG00000183496	3172.41	-0.250852	0.111069	-2.25852	0.0239131	0.136133	MEX3B	15
ENSG00000121671	2376.59	-0.239654	0.122637	-1.95418	0.0506805	0.268506	CRY2	11	ENSG00000162490	3335.01	0.379241	0.206028	1.84072	0.0656625	0.377211	DRAXIN	1	ENSG00000196600	249.028	0.265953	0.117758	2.25847	0.0239163	0.136133	SLC22A25	11
ENSG00000183580	568.316	-0.451245	0.230936	-1.95398	0.0507036	0.268542	FBXL7	5	ENSG00000185053	75.6607	-0.668906	0.363467	-1.84035	0.0657169	0.377403	SGCZ	8	ENSG00000162373	774.074	0.321888	0.142591	2.25742	0.0239817	0.136417	BEND5	1
ENSG00000214022	4395.19	-0.255807	0.130946	-1.95354	0.0507561	0.268734	REPIN1	7	ENSG00000129625	4354.6	-0.148336	0.0806351	-1.83959	0.065828	0.377798	REEP5	5	ENSG00000163412	1028.4	0.35789	0.158537	2.25746	0.0239794	0.136417	EIF4E3	3
ENSG00000137571	1604.82	-0.396419	0.20303	-1.95252	0.0508768	0.269286	SLCO5A1	8	ENSG00000136802	2158.75	0.192386	0.104574	1.83971	0.0658104	0.377798	LRRC8A	9	ENSG00000148488	157.109	-0.57486	0.254725	-2.25678	0.0240216	0.1366	ST8SIA6	10
ENSG00000153107	1669.86	-0.260699	0.133555	-1.95199	0.0509392	0.26953	ANAPC1	2	ENSG00000175115	7267.13	0.144053	0.0783344	1.83895	0.065922	0.378216	PACS1	11	ENSG00000279457	556.157	-0.241131	0.106872	-2.25626	0.0240545	0.136744	WASH9P	1
ENSG00000105341	774.137	0.284328	0.145725	1.95112	0.0510424	0.269903	DMAC2	19	ENSG00000074181	1465.02	-0.59352	0.323114	-1.83687	0.0662287	0.379136	NOTCH3	19	ENSG00000168958	2501.79	0.161224	0.0714839	2.25539	0.0241091	0.13701	MFF	2
ENSG00000235961	1170.8	-0.399893	0.204943	-1.95124	0.051029	0.269903	PNMA6A	X	ENSG00000079462	4149.95	0.228197	0.124241	1.83673	0.0662504	0.379136	PAFAH1B3	19	ENSG00000114948	2670.78	-0.242754	0.107642	-2.25521	0.0241204	0.13703	ADAM23	2
ENSG00000084754	3556.21	0.236348	0.121185	1.9503	0.0511399	0.270332	HADHA	2	ENSG00000081148	129.397	0.562675	0.306326	1.83685	0.0662317	0.379136	IMPG2	3	ENSG00000178149	1163.87	-0.265624	0.117799	-2.25489	0.0241402	0.137099	DALRD3	3
ENSG00000118564	2694.03	0.223081	0.11441	1.94984	0.051195	0.270393	FBXL5	4	ENSG00000101311	31.1069	-0.594012	0.323436	-1.83657	0.0662734	0.379136	FERMT1	20	ENSG00000116918	1210.6	0.228487	0.101348	2.25448	0.0241659	0.137113	TSNAX	1
ENSG00000154229	2978.48	0.316732	0.162455	1.94966	0.051217	0.270393	PRKCA	17	ENSG00000154822	710.561	-0.294309	0.16021	-1.83702	0.0662068	0.379136	PLCL2	3	ENSG00000165698	272.013	-0.358036	0.158802	-2.25461	0.0241577	0.137113	SPACA9	9
ENSG00000183579	521.619	0.628097	0.322115	1.94992	0.0511862	0.270393	ZNRF3	22	ENSG00000165970	243.823	-2.38016	1.29582	-1.8368	0.0662396	0.379136	SLC6A5	11	ENSG00000255245	10.0501	1.09662	0.4864	2.25457	0.02416	0.137113	FXYD6-FXYD2	11
ENSG00000188277	257.368	-0.341107	0.174951	-1.94973	0.0512083	0.270393	C15orf62	15	ENSG00000223773	21.2789	-0.831985	0.452867	-1.83715	0.0661876	0.379136	CD99P1	X	ENSG00000109805	289.225	-0.679868	0.301606	-2.25416	0.0241859	0.137149	NCAPG	4
ENSG00000048392	1348.13	0.387489	0.198776	1.94938	0.0512505	0.270397	RRM2B	8	ENSG00000253846	1664.9	0.599055	0.326206	1.83643	0.0662941	0.379136	PCDHGA10	5	ENSG00000180425	591.479	0.337986	0.149941	2.25413	0.0241878	0.137149	C11orf71	11
ENSG00000152556	5478.12	0.212954	0.109239	1.94943	0.0512443	0.270397	PFKM	12	ENSG00000272333	4081.62	0.22359	0.121709	1.83709	0.0661964	0.379136	KMT2B	19	ENSG00000147439	612.361	0.17924	0.0795294	2.25376	0.0242114	0.137239	BIN3	8
ENSG00000101255	1655.13	-0.267227	0.1371	-1.94914	0.0512784	0.270457	TRIB3	20	ENSG00000280913	22.1574	-0.611887	0.333179	-1.83651	0.0662818	0.379136	CTSLP3	10	ENSG00000105464	3058.74	-0.367162	0.162943	-2.25332	0.0242393	0.137313	GRIN2D	19
ENSG00000169884	195.028	0.439438	0.225533	1.94844	0.0513623	0.270813	WNT10B	12	ENSG00000135446	1208.31	-0.272981	0.148723	-1.8355	0.0664323	0.379804	CDK4	12	ENSG00000285547	12.0012	1.08127	0.479858	2.2533	0.0242399	0.137313		X
ENSG00000138134	217.05	0.530289	0.272269	1.94767	0.0514548	0.271215	STAMBPL1	10	ENSG00000103522	58.2509	-0.5231	0.285015	-1.83534	0.0664555	0.379815	IL21R	16	ENSG00000102054	3010.46	0.211813	0.0940074	2.25316	0.0242493	0.137322	RBBP7	X
ENSG00000198934	3068.84	-0.279342	0.143439	-1.94747	0.0514786	0.271253	MAGEE1	X	ENSG00000196421	166.716	0.501067	0.273101	1.83473	0.0665452	0.380207	C20orf204	20	ENSG00000166387	88.9152	-0.551967	0.245041	-2.25255	0.0242875	0.137495	PPFIBP2	11
ENSG00000132821	2572.23	-0.356029	0.182883	-1.94676	0.0515635	0.271455	VSTM2L	20	ENSG00000133401	313.262	-0.462841	0.25232	-1.83434	0.0666029	0.380413	PDZD2	5	ENSG00000180855	144.227	-0.304332	0.135115	-2.25239	0.0242974	0.137507	ZNF443	19
ENSG00000147509	70.0975	0.898926	0.461696	1.94701	0.0515336	0.271455	RGS20	8	ENSG00000151490	6556	0.214663	0.117037	1.83415	0.0666316	0.380413	PTPRO	12	ENSG00000107672	467.646	0.191849	0.0852111	2.25145	0.024357	0.13776	NSMCE4A	10
ENSG00000226752	125.282	0.591579	0.303882	1.94674	0.0515663	0.271455	CUTALP	9	ENSG00000177728	2475.37	0.245041	0.133606	1.83406	0.0666451	0.380413	TMEM94	17	ENSG00000164211	2185.87	-0.406887	0.18074	-2.25123	0.0243708	0.13776	STARD4	5
ENSG00000120519	206.339	0.562815	0.289127	1.9466	0.0515829	0.271456	SLC10A7	4	ENSG00000166317	74.0278	-0.989797	0.53973	-1.83387	0.0666726	0.380448	SYNPO2L	10	ENSG00000171786	56.5856	-0.620618	0.275684	-2.25119	0.0243733	0.13776	NHLH1	1
ENSG00000198759	403.398	-0.531121	0.272916	-1.9461	0.0516431	0.271686	EGFL6	X	ENSG00000186715	26.357	0.800715	0.436703	1.83355	0.0667213	0.380605	MST1L	1	ENSG00000176915	3306.6	-0.114164	0.0507114	-2.25125	0.0243694	0.13776	ANKLE2	12
ENSG00000082438	161.032	0.907798	0.466549	1.94577	0.0516822	0.271805	COBLL1	2	ENSG00000165507	78.3527	-0.812822	0.443455	-1.83293	0.0668128	0.381006	DEPP1	10	ENSG00000214530	947.619	0.357505	0.158827	2.25091	0.0243913	0.137818	STARD10	11
ENSG00000215375	258.893	0.467158	0.240182	1.94502	0.0517731	0.272197	MYL5	4	ENSG00000110422	2023.41	-0.240324	0.131127	-1.83275	0.0668399	0.381038	HIPK3	11	ENSG00000161921	99.3954	-0.533335	0.236978	-2.25057	0.0244128	0.137896	CXCL16	17
ENSG00000177565	2928.05	-0.436339	0.224374	-1.94469	0.0518118	0.272313	TBL1XR1	3	ENSG00000185974	15.4366	1.02763	0.560925	1.83202	0.0669479	0.381533	GRK1	13	ENSG00000175455	2099.95	-0.248554	0.110456	-2.25025	0.0244332	0.137967	CCDC14	3
ENSG00000002016	868.328	-0.252283	0.129782	-1.9439	0.0519076	0.272401	RAD52	12	ENSG00000182481	3922.28	0.248116	0.135475	1.83146	0.0670323	0.381892	KPNA2	17	ENSG00000151136	670.484	-0.288895	0.128398	-2.25	0.0244488	0.138011	ABTB3	12
ENSG00000005513	166.428	0.973415	0.500709	1.94407	0.0518867	0.272401	SOX8	16	ENSG00000176619	4567.47	0.230711	0.126008	1.83092	0.067112	0.382224	LMNB2	19	ENSG00000204439	42.9098	1.34623	0.598363	2.24986	0.0244577	0.138017	C6orf47	6
ENSG00000090861	9536.46	-0.318468	0.163797	-1.94428	0.0518612	0.272401	AARS1	16	ENSG00000170540	11650.6	-0.197431	0.107855	-1.83051	0.0671733	0.382452	ARL6IP1	16	ENSG00000104880	2353.24	-0.213977	0.0951408	-2.24906	0.0245089	0.138077	ARHGEF18	19
ENSG00000100346	955.911	-0.494482	0.254505	-1.94291	0.0520267	0.272401	CACNA1I	22	ENSG00000013364	426.109	-0.489568	0.267485	-1.83026	0.0672105	0.382488	MVP	16	ENSG00000113300	1869.41	-0.242833	0.10798	-2.24886	0.0245213	0.138077	CNOT6	5
ENSG00000108826	852.164	-0.319824	0.164582	-1.94325	0.0519856	0.272401	MRPL27	17	ENSG00000182890	6.68088	-1.49321	0.815881	-1.83018	0.0672225	0.382488	GLUD2	X	ENSG00000136110	11.3927	-0.977089	0.434407	-2.24924	0.0244969	0.138077	CNMD	13
ENSG00000131943	2054.58	-0.252702	0.130041	-1.94325	0.0519856	0.272401	C19orf12	19	ENSG00000198237	186.026	-0.30711	0.167833	-1.82986	0.0672714	0.382645	GUSBP13	5	ENSG00000152382	1422.14	0.227504	0.101158	2.24899	0.024513	0.138077	TADA1	1
ENSG00000147799	2345.88	-0.321251	0.165337	-1.943	0.0520156	0.272401	ARHGAP39	8	ENSG00000154096	2230.78	-0.303264	0.165779	-1.82933	0.0673504	0.382866	THY1	11	ENSG00000184154	312.658	0.290696	0.129238	2.2493	0.0244934	0.138077	LRRC51	11
ENSG00000155761	47.2708	1.21407	0.624858	1.94295	0.0520217	0.272401	SPAG17	1	ENSG00000265808	2338.92	-0.14755	0.0806588	-1.82931	0.067353	0.382866	SEC22B	1	ENSG00000198663	3060.69	-0.272442	0.121154	-2.24872	0.0245304	0.138077	C6orf89	6
ENSG00000156171	301.275	0.365619	0.188067	1.94409	0.0518852	0.272401	DRAM2	1	ENSG00000204442	1944.31	0.359404	0.196486	1.82916	0.067376	0.382875	NALF1	13	ENSG00000214199	29.2316	1.43839	0.639414	2.24954	0.0244781	0.138077	EEF1A1P12	2
ENSG00000156219	25.9072	1.3331	0.685832	1.94377	0.0519234	0.272401	ART3	4	ENSG00000161904	2935.01	0.19053	0.104178	1.82889	0.0674161	0.382981	LEMD2	6	ENSG00000221947	18.2371	0.995865	0.442859	2.24872	0.0245306	0.138077	XKR9	8
ENSG00000164187	1888.39	0.475497	0.244674	1.94339	0.0519687	0.272401	LMBRD2	5	ENSG00000141376	696.688	-0.284064	0.155363	-1.82839	0.0674903	0.383281	BCAS3	17	ENSG00000033627	13993	0.260044	0.115652	2.24849	0.0245448	0.138113	ATP6V0A1	17
ENSG00000182512	1403.09	-0.300283	0.154498	-1.9436	0.0519432	0.272401	GLRX5	14	ENSG00000160785	2466.22	0.217206	0.118815	1.82811	0.0675337	0.383405	SLC25A44	1	ENSG00000123901	169.146	0.848492	0.377402	2.24824	0.0245606	0.138158	GPR83	11
ENSG00000123124	1108.6	0.301996	0.155474	1.94242	0.0520864	0.272627	WWP1	8	ENSG00000075399	2095.88	0.222491	0.121768	1.82716	0.0676753	0.383815	VPS9D1	16	ENSG00000110492	1276.57	-0.368693	0.164036	-2.24764	0.0245991	0.138259	MDK	11
ENSG00000132003	1286.69	-0.392116	0.201904	-1.94209	0.0521259	0.272748	ZSWIM4	19	ENSG00000100124	1520.78	0.21041	0.115148	1.8273	0.0676543	0.383815	ANKRD54	22	ENSG00000118680	2380.04	0.24041	0.106953	2.2478	0.0245886	0.138259	MYL12B	18
ENSG00000133243	4707.64	-0.233949	0.120485	-1.94172	0.0521707	0.272858	BTBD2	19	ENSG00000112394	172.746	-0.471119	0.257847	-1.82713	0.0676808	0.383815	SLC16A10	6	ENSG00000148384	1774.33	-0.44976	0.200107	-2.2476	0.024602	0.138259	INPP5E	9
ENSG00000139287	93.4104	-0.550567	0.283557	-1.94164	0.0521801	0.272858	TPH2	12	ENSG00000166140	902.12	0.184254	0.100848	1.82705	0.0676916	0.383815	ZFYVE19	15	ENSG00000139714	149.79	-0.387772	0.172568	-2.24707	0.0246354	0.138301	MORN3	12
ENSG00000166685	1709.32	0.199891	0.102978	1.9411	0.052246	0.273051	COG1	17	ENSG00000125966	6282.97	0.157935	0.0864682	1.82651	0.0677742	0.384039	MMP24	20	ENSG00000143126	7365.18	-0.370312	0.16479	-2.24717	0.0246294	0.138301	CELSR2	1
ENSG00000170743	677.061	0.306117	0.157705	1.94107	0.0522501	0.273051	SYT9	11	ENSG00000217236	112.919	-1.16174	0.63601	-1.82661	0.067759	0.384039	SP9	2	ENSG00000169084	564.697	-0.31093	0.138376	-2.24699	0.0246406	0.138301	DHRSX	X
ENSG00000089199	5552.84	-0.229784	0.118453	-1.93987	0.052396	0.27354	CHGB	20	ENSG00000175348	1718.25	-0.203593	0.111505	-1.82586	0.0678707	0.3844	TMEM9B	11	ENSG00000182916	1927.6	-0.343516	0.152862	-2.24722	0.0246257	0.138301	TCEAL7	X
ENSG00000100307	525.344	-0.274271	0.141389	-1.93984	0.0523992	0.27354	CBX7	22	ENSG00000183801	10.5995	-0.835681	0.457707	-1.8258	0.0678808	0.3844	OLFML1	11	ENSG00000163710	72.6868	0.925183	0.411772	2.24683	0.0246507	0.138314	PCOLCE2	3
ENSG00000108825	258.898	-0.457963	0.23611	-1.93961	0.0524265	0.27354	PTGES3L-AARSD1	17	ENSG00000175467	2478.24	0.215969	0.118311	1.82543	0.0679355	0.384549	SART1	11	ENSG00000148229	1272.21	0.212743	0.0947047	2.24638	0.0246796	0.138432	POLE3	9
ENSG00000162706	9822.06	-0.189724	0.0978076	-1.93977	0.0524082	0.27354	CADM3	1	ENSG00000232237	31.5995	-0.720171	0.394541	-1.82534	0.06795	0.384549	ASCL5	1	ENSG00000127481	11723.7	-0.187252	0.0833695	-2.24605	0.0247008	0.138507	UBR4	1
ENSG00000164690	135.043	1.54511	0.796552	1.93974	0.0524108	0.27354	SHH	7	ENSG00000106546	238.56	-0.597538	0.327386	-1.82518	0.0679742	0.384564	AHR	7	ENSG00000104904	8725.16	0.18089	0.0805617	2.24536	0.0247448	0.138704	OAZ1	19
ENSG00000114120	5933.59	0.329489	0.169924	1.93903	0.0524975	0.273737	SLC25A36	3	ENSG00000002587	197.83	-0.623859	0.341861	-1.82489	0.0680174	0.384565	HS3ST1	4	ENSG00000114942	1706.88	0.330556	0.147224	2.24526	0.0247515	0.138704	EEF1B2	2
ENSG00000117481	770.022	-0.274285	0.141448	-1.93913	0.0524858	0.273737	NSUN4	1	ENSG00000213204	171.724	-0.312826	0.171416	-1.82495	0.0680084	0.384565		6	ENSG00000171094	1779.85	-0.311096	0.138641	-2.24389	0.0248392	0.139151	ALK	2
ENSG00000105711	146.033	-0.634451	0.327261	-1.93867	0.0525413	0.273879	SCN1B	19	ENSG00000056972	297.242	-0.464634	0.254798	-1.82353	0.0682225	0.385484	TRAF3IP2	6	ENSG00000122591	999.967	-0.439457	0.19596	-2.24258	0.0249236	0.139536	HYCC1	7
ENSG00000113838	495.266	0.32285	0.166616	1.93769	0.0526608	0.274328	TBCCD1	3	ENSG00000073910	5767.1	0.279145	0.153079	1.82353	0.068223	0.385484	FRY	13	ENSG00000184584	14.4207	1.31002	0.584129	2.24268	0.0249173	0.139536	STING1	5
ENSG00000174437	16248.6	-0.182838	0.0943539	-1.93779	0.0526485	0.274328	ATP2A2	12	ENSG00000165868	4046.77	0.277073	0.151982	1.82306	0.0682939	0.385763	HSPA12A	10	ENSG00000163001	1302.75	0.176512	0.0787647	2.241	0.025026	0.140021	CFAP36	2
ENSG00000132622	44.7873	0.909652	0.469563	1.93723	0.0527172	0.274535	HSPA12B	20	ENSG00000108091	3523.89	-0.113209	0.0621062	-1.82282	0.0683304	0.385847	CCDC6	10	ENSG00000243649	32.1647	0.654566	0.292072	2.24111	0.0250189	0.140021	CFB	6
ENSG00000141543	2538.78	-0.430897	0.222455	-1.93701	0.0527443	0.27459	EIF4A3	17	ENSG00000102683	33.029	-0.543223	0.298116	-1.82219	0.0684268	0.386147	SGCG	13	ENSG00000285942	103.583	0.366262	0.163446	2.24087	0.0250342	0.140023		15
ENSG00000049618	7536.29	-0.264653	0.136714	-1.93581	0.0528908	0.274832	ARID1B	6	ENSG00000197614	79.915	-0.931835	0.511364	-1.82225	0.0684167	0.386147	MFAP5	12	ENSG00000102678	593.256	0.229934	0.102633	2.24034	0.0250686	0.140171	FGF9	13
ENSG00000089163	102.037	-0.537289	0.277533	-1.93595	0.0528741	0.274832	SIRT4	12	ENSG00000175701	117.212	-0.613284	0.336615	-1.82191	0.068468	0.386258	MTLN	2	ENSG00000078237	477.708	-0.622534	0.277989	-2.23942	0.0251285	0.140401	TIGAR	12
ENSG00000110711	1296.01	-0.294115	0.151921	-1.93598	0.0528699	0.274832	AIP	11	ENSG00000124228	1654.88	0.136903	0.075154	1.82163	0.0685109	0.386378	DDX27	20	ENSG00000151789	944.683	-0.361445	0.161407	-2.23934	0.0251336	0.140401	ZNF385D	3
ENSG00000132199	183.018	0.806606	0.41654	1.93644	0.0528136	0.274832	ENOSF1	18	ENSG00000104332	524.541	-0.578461	0.317602	-1.82134	0.0685553	0.386507	SFRP1	8	ENSG00000154813	1384.21	0.232859	0.103979	2.23948	0.0251245	0.140401	DPH3	3
ENSG00000137821	1512.86	0.376229	0.19435	1.93583	0.0528887	0.274832	LRRC49	15	ENSG00000230772	86.1201	-0.385379	0.211623	-1.82106	0.0685974	0.386622	VN1R108P	20	ENSG00000187944	17.2084	-1.0225	0.456675	-2.23902	0.0251547	0.140431	C2orf66	2
ENSG00000217930	240.415	-0.357737	0.184788	-1.93593	0.0528766	0.274832	PAM16	16	ENSG00000105617	8.60883	1.02987	0.565677	1.8206	0.0686671	0.386836	LENG1	19	ENSG00000204179	40.9053	0.51693	0.230863	2.23912	0.0251483	0.140431	PTPN20	10
ENSG00000168286	871.44	-0.250092	0.12922	-1.93539	0.0529419	0.275011	THAP11	16	ENSG00000116266	637.401	-0.235694	0.129472	-1.82042	0.0686944	0.386836	STXBP3	1	ENSG00000243981	20.8765	0.787861	0.351975	2.2384	0.025195	0.140611		7
ENSG00000168090	2721.77	-0.362386	0.187295	-1.93484	0.0530099	0.275278	COPS6	7	ENSG00000141179	131.933	-0.36181	0.19877	-1.82024	0.0687218	0.386836	PCTP	17	ENSG00000146830	3431.13	-0.217383	0.0971209	-2.23827	0.0252036	0.140615	GIGYF1	7
ENSG00000120262	37.1223	1.45797	0.753685	1.93446	0.0530565	0.275433	CCDC170	6	ENSG00000189367	6298.85	0.216251	0.118798	1.82033	0.0687084	0.386836	KIAA0408	6	ENSG00000147526	2727.26	-0.306954	0.137158	-2.23797	0.0252232	0.14068	TACC1	8
ENSG00000285938	85.2121	-1.14221	0.590539	-1.93419	0.0530899	0.27552		3	ENSG00000111145	196.129	-0.564975	0.310583	-1.81908	0.0688999	0.387594	ELK3	12	ENSG00000137842	546.97	0.227506	0.101681	2.23744	0.0252577	0.14074	TMEM62	15
ENSG00000172350	781.861	-0.38751	0.200362	-1.93405	0.0531073	0.275524	ABCG4	11	ENSG00000120334	162.544	-0.407453	0.223975	-1.81918	0.0688832	0.387594	CENPL	1	ENSG00000145428	401.37	0.677628	0.30285	2.23751	0.0252532	0.14074	RNF175	4
ENSG00000139793	362.63	0.439591	0.227312	1.93386	0.0531299	0.275554	MBNL2	13	ENSG00000158079	439.177	0.254721	0.140097	1.81818	0.0690367	0.388242	PTPDC1	9	ENSG00000164520	19.8714	0.732226	0.327236	2.23761	0.0252467	0.14074	RAET1E	6
ENSG00000136867	63.4904	-0.705497	0.364842	-1.9337	0.0531497	0.27557	SLC31A2	9	ENSG00000007080	1809.54	0.181953	0.100153	1.81675	0.0692549	0.388346	CCDC124	19	ENSG00000147050	958.874	0.287054	0.128307	2.23724	0.0252705	0.140767	KDM6A	X
ENSG00000158711	553.396	0.355998	0.184148	1.93321	0.0532099	0.275795	ELK4	1	ENSG00000111647	1584.98	-0.165826	0.091244	-1.81739	0.069158	0.388346	BLTP3B	12	ENSG00000176393	750.344	0.190795	0.0852986	2.23679	0.0253003	0.140888	RNPEP	1
ENSG00000157657	4191.79	-0.330011	0.170747	-1.93275	0.0532675	0.276007	ZNF618	9	ENSG00000139725	695.198	0.258169	0.142111	1.81668	0.0692667	0.388346	RHOF	12	ENSG00000132471	5839.28	0.225751	0.100968	2.23587	0.0253603	0.141178	WBP2	17
ENSG00000213983	1851.74	0.361669	0.187204	1.93195	0.0533659	0.27643	AP1G2	14	ENSG00000146938	3857.26	0.563776	0.310164	1.81767	0.0691144	0.388346	NLGN4X	X	ENSG00000117481	737.923	0.208372	0.0932177	2.23532	0.0253962	0.141334	NSUN4	1
ENSG00000100426	2051.62	-0.304259	0.157523	-1.93152	0.0534184	0.27656	ZBED4	22	ENSG00000148303	5566.13	-0.258572	0.142329	-1.81672	0.0692598	0.388346	RPL7A	9	ENSG00000285777	38.0054	-0.887185	0.396983	-2.23482	0.0254293	0.141474		1
ENSG00000157985	15275.3	-0.290697	0.150534	-1.93111	0.0534697	0.27656	AGAP1	2	ENSG00000163462	3478.59	0.215607	0.118614	1.81772	0.0691074	0.388346	TRIM46	1	ENSG00000214413	1073.5	0.21677	0.0970047	2.23464	0.0254412	0.141495	BBIP1	10
ENSG00000164506	2293.61	0.353126	0.182872	1.931	0.0534834	0.27656	STXBP5	6	ENSG00000167881	2415.12	-0.137531	0.0756965	-1.81688	0.0692356	0.388346	SRP68	17	ENSG00000147536	96.94	-0.667391	0.298737	-2.23404	0.0254802	0.141667	GINS4	8
ENSG00000174840	866.402	-0.289989	0.150191	-1.9308	0.0535082	0.27656	PDE12	3	ENSG00000187048	48.1382	0.674174	0.370923	1.81756	0.0691318	0.388346	CYP4A11	1	ENSG00000104064	917.052	0.186714	0.0835884	2.23372	0.0255012	0.14173	GABPB1	15
ENSG00000211643	94.0883	0.652771	0.338012	1.93121	0.0534573	0.27656	IGLV5-52	22	ENSG00000188811	1062.43	-0.154234	0.084875	-1.81718	0.0691889	0.388346	NHLRC3	13	ENSG00000119812	935.534	-0.267967	0.119969	-2.23363	0.0255074	0.14173	FAM98A	2
ENSG00000251634	118	-0.650222	0.336759	-1.93082	0.0535048	0.27656	NAIPP4	5	ENSG00000197928	841.336	-0.193826	0.106695	-1.81664	0.0692724	0.388346	ZNF677	19	ENSG00000126883	1947.31	-0.201653	0.0902877	-2.23345	0.0255195	0.141753	NUP214	9
ENSG00000258790	222.439	0.543313	0.281342	1.93115	0.0534644	0.27656		14	ENSG00000142627	942.534	-0.792142	0.436107	-1.8164	0.0693098	0.388434	EPHA2	1	ENSG00000179832	2140.15	-0.277705	0.124381	-2.23269	0.0255692	0.14194	MROH1	8
ENSG00000095777	23.8129	1.46278	0.757718	1.9305	0.0535446	0.276661	MYO3A	10	ENSG00000085662	3402.03	0.158369	0.0872205	1.81573	0.0694123	0.388522	AKR1B1	7	ENSG00000233974	9.36601	1.01644	0.455239	2.23276	0.025565	0.14194		5
ENSG00000158195	1008.95	0.363365	0.188294	1.92977	0.0536349	0.276902	WASF2	1	ENSG00000120457	128.469	-0.663528	0.365356	-1.81611	0.0693528	0.388522	KCNJ5	11	ENSG00000109016	435.893	0.195647	0.0876886	2.23116	0.0256707	0.142459	DHRS7B	17
ENSG00000198563	104.282	0.764026	0.395871	1.92999	0.0536082	0.276902	DDX39B	6	ENSG00000125618	30.4899	-1.28895	0.709808	-1.81591	0.0693835	0.388522	PAX8	2	ENSG00000212916	167.668	0.6239	0.279651	2.231	0.0256814	0.142473	MAP10	1
ENSG00000262333	95.3883	-0.544713	0.282276	-1.92972	0.0536416	0.276902	HNRNPA1P16	17	ENSG00000164976	546.104	-0.385783	0.212467	-1.81573	0.0694111	0.388522	MYORG	9	ENSG00000117971	71.7615	0.455879	0.204354	2.23083	0.0256927	0.142492	CHRNB4	15
ENSG00000162755	431.228	0.292041	0.151351	1.92956	0.0536612	0.276917	KLHDC9	1	ENSG00000102802	19.3578	-1.67707	0.924105	-1.81481	0.0695535	0.38875	MEDAG	13	ENSG00000107331	8258.21	-0.282909	0.126858	-2.23013	0.0257387	0.142702	ABCA2	9
ENSG00000161180	22.5486	1.25894	0.652553	1.92925	0.0536994	0.277027	CCDC116	22	ENSG00000148082	7651.38	0.374664	0.206455	1.81475	0.0695616	0.38875	SHC3	9	ENSG00000066322	518.114	-0.466168	0.209144	-2.22893	0.0258185	0.1431	ELOVL1	1
ENSG00000112695	2451.12	-0.255152	0.132301	-1.92857	0.0537838	0.277173	COX7A2	6	ENSG00000162543	103.42	-0.609352	0.335773	-1.81477	0.0695589	0.38875	UBXN10	1	ENSG00000046889	589.562	-0.715997	0.321408	-2.22769	0.0259012	0.143424	PREX2	8
ENSG00000142039	1660.13	-0.215582	0.111826	-1.92783	0.0538758	0.277173	CCDC97	19	ENSG00000175356	252.904	-0.41794	0.230277	-1.81495	0.0695323	0.38875	SCUBE2	11	ENSG00000123989	3876.91	-0.400225	0.179655	-2.22775	0.0258974	0.143424	CHPF	2
ENSG00000144857	519.947	0.92559	0.480011	1.92827	0.0538217	0.277173	BOC	3	ENSG00000235750	8.16938	-1.43346	0.78977	-1.81504	0.0695177	0.38875	KIAA0040	1	ENSG00000176386	392.35	0.190018	0.085294	2.2278	0.025894	0.143424	CDC26	9
ENSG00000168010	300.22	0.388715	0.20153	1.92882	0.0537528	0.277173	ATG16L2	11	ENSG00000075415	9843.7	-0.164492	0.0906805	-1.81398	0.0696814	0.389298	SLC25A3	12	ENSG00000134285	451.521	0.395246	0.177465	2.22718	0.0259351	0.143566	FKBP11	12
ENSG00000170396	1021.35	0.550438	0.285525	1.92781	0.0538788	0.277173	ZNF804A	2	ENSG00000107443	1078.94	0.238713	0.131627	1.81356	0.0697455	0.389326	CCNJ	10	ENSG00000135090	3209	-0.171993	0.0772407	-2.22672	0.0259659	0.143638	TAOK3	12
ENSG00000171723	2267.93	-0.276092	0.143161	-1.92854	0.0537882	0.277173	GPHN	14	ENSG00000143878	5566.72	0.176729	0.0974529	1.81348	0.0697579	0.389326	RHOB	2	ENSG00000135525	250.381	0.416603	0.1871	2.22663	0.0259723	0.143638	MAP7	6
ENSG00000173402	3228.53	0.34516	0.179026	1.92799	0.0538565	0.277173	DAG1	3	ENSG00000150457	451.422	0.725355	0.39998	1.81348	0.0697583	0.389326	LATS2	13	ENSG00000166111	3567.19	0.29432	0.132168	2.22686	0.0259569	0.143638	SVOP	12
ENSG00000179604	1398.77	0.31366	0.162661	1.9283	0.053818	0.277173	CDC42EP4	17	ENSG00000168894	595.708	-0.234541	0.12934	-1.81338	0.0697736	0.389326	RNF181	2	ENSG00000215302	39.3577	0.871062	0.391235	2.22644	0.0259846	0.143661	WHAMMP4	15
ENSG00000197763	216.232	0.400014	0.207468	1.92808	0.0538457	0.277173	TXNRD3	3	ENSG00000186665	604.95	-0.244941	0.135091	-1.81315	0.0698083	0.389398	C17orf58	17	ENSG00000185674	10.7331	0.975998	0.438402	2.22626	0.0259966	0.143682	LYG2	2
ENSG00000158528	3025.74	0.417483	0.216754	1.92607	0.0540955	0.278201	PPP1R9A	7	ENSG00000087152	6980.29	0.31016	0.171141	1.81231	0.0699383	0.38951	ATXN7L3	17	ENSG00000124302	483.295	0.789093	0.354468	2.22614	0.026005	0.143684	CHST8	19
ENSG00000102572	2121.5	-0.22226	0.11545	-1.92515	0.0542102	0.27853	STK24	13	ENSG00000130940	225.392	0.730341	0.402906	1.81268	0.0698806	0.38951	CASZ1	1	ENSG00000121931	639.724	0.408899	0.1838	2.22469	0.0261021	0.144176	LRIF1	1
ENSG00000158796	1832.2	-0.271174	0.140841	-1.92538	0.0541814	0.27853	DEDD	1	ENSG00000138078	13655.4	-0.160028	0.0882915	-1.81249	0.0699102	0.38951	PREPL	2	ENSG00000165322	2269.31	-0.231416	0.104034	-2.22443	0.0261197	0.144183	ARHGAP12	10
ENSG00000159147	646.135	0.256668	0.133317	1.92524	0.0541988	0.27853	DONSON	21	ENSG00000141560	928.915	0.394808	0.217855	1.81225	0.0699474	0.38951	FN3KRP	17	ENSG00000186765	88.1176	-0.543523	0.244338	-2.22447	0.0261169	0.144183	FSCN2	17
ENSG00000151461	1393.53	0.310731	0.161459	1.92451	0.0542905	0.278856	UPF2	10	ENSG00000151893	1489.87	-0.233236	0.12867	-1.81267	0.0698827	0.38951	CACUL1	10	ENSG00000204634	606.814	0.259761	0.116798	2.22401	0.0261475	0.144291	TBC1D8	2
ENSG00000171316	1282.38	1.38408	0.719245	1.92435	0.0543109	0.278874	CHD7	8	ENSG00000227775	1059.43	0.219326	0.121029	1.81218	0.0699589	0.38951		1	ENSG00000124370	150.607	0.311861	0.140244	2.22371	0.0261683	0.144361	MCEE	2
ENSG00000197299	285.769	-0.891631	0.463449	-1.9239	0.0543668	0.279074	BLM	15	ENSG00000103227	574.376	0.255623	0.141108	1.81155	0.0700564	0.389931	LMF1	16	ENSG00000009765	22.8754	0.795874	0.357974	2.22327	0.0261973	0.144477	IYD	6
ENSG00000148841	146.144	0.801046	0.416426	1.92362	0.0544017	0.279166	ITPRIP	10	ENSG00000108551	383.802	-0.95687	0.528465	-1.81066	0.0701936	0.390573	RASD1	17	ENSG00000067177	417.257	-0.277854	0.125046	-2.22201	0.0262823	0.1449	PHKA1	X
ENSG00000117394	2419.66	-0.576037	0.299586	-1.92278	0.0545083	0.279452	SLC2A1	1	ENSG00000136682	1341.64	-0.123929	0.0684596	-1.81026	0.0702561	0.390573	ZNG1B	2	ENSG00000071082	5609.31	0.412634	0.185808	2.22075	0.0263679	0.145256	RPL31	2
ENSG00000167792	3716.2	-0.182823	0.0950721	-1.92299	0.0544808	0.279452	NDUFV1	11	ENSG00000153404	396.206	-0.776957	0.429235	-1.8101	0.0702808	0.390573	PLEKHG4B	5	ENSG00000125650	208.851	0.330217	0.1487	2.2207	0.0263715	0.145256	PSPN	19
ENSG00000244754	2332.59	0.332005	0.172667	1.9228	0.0545053	0.279452	N4BP2L2	13	ENSG00000163435	26.3859	0.712926	0.393801	1.81037	0.0702378	0.390573	ELF3	1	ENSG00000270427	8.5978	1.09646	0.493716	2.22082	0.0263631	0.145256	NRBF2P5	10
ENSG00000107821	104.147	0.723774	0.376682	1.92144	0.0546757	0.28018	KAZALD1	10	ENSG00000213397	192.583	-0.3032	0.167494	-1.81022	0.0702619	0.390573	HAUS7	X	ENSG00000226220	10.6542	1.19567	0.53862	2.21989	0.0264265	0.145514	CICP22	7
ENSG00000159214	383.957	0.402567	0.209543	1.92116	0.0547111	0.28018	CCDC24	1	ENSG00000205879	13.2097	-0.923349	0.510158	-1.80993	0.0703069	0.390597	FAM90A2P	8	ENSG00000106780	4375.49	-0.180001	0.0811048	-2.21936	0.0264621	0.145665	MEGF9	9
ENSG00000172425	226.769	-0.471471	0.245416	-1.92111	0.0547175	0.28018	TTC36	11	ENSG00000131711	122956	0.349053	0.192877	1.80971	0.0703404	0.390629	MAP1B	5	ENSG00000157350	2100.88	-0.21	0.0946336	-2.21909	0.0264806	0.145722	ST3GAL2	16
ENSG00000242616	478.625	0.539466	0.28081	1.92111	0.0547181	0.28018	GNG10	9	ENSG00000165644	898.321	0.388209	0.214531	1.80957	0.0703624	0.390629	COMTD1	10	ENSG00000173465	694.91	0.298317	0.134447	2.21884	0.0264977	0.14577	ZNRD2	11
ENSG00000175727	2110.99	-0.335552	0.174742	-1.92027	0.054824	0.280635	MLXIP	12	ENSG00000177663	96.9594	-0.948509	0.524192	-1.80947	0.0703783	0.390629	IL17RA	22	ENSG00000118518	3296.33	-0.149967	0.0675993	-2.21847	0.0265228	0.145863	RNF146	6
ENSG00000170236	22.2303	1.18249	0.616044	1.9195	0.0549217	0.281048	USP50	15	ENSG00000154380	9095.82	-0.769322	0.425253	-1.80909	0.0704366	0.390831	ENAH	1	ENSG00000197961	978.38	-0.182404	0.082229	-2.21824	0.0265383	0.145903	ZNF121	19
ENSG00000109472	16688.8	0.21117	0.110051	1.91885	0.0550037	0.281074	CPE	4	ENSG00000165898	491.265	-0.263265	0.145547	-1.8088	0.0704821	0.390962	ISCA2	14	ENSG00000096433	206.624	-0.448194	0.202102	-2.21766	0.0265782	0.146004	ITPR3	6
ENSG00000113387	4054.37	0.285214	0.148603	1.9193	0.0549463	0.281074	SUB1	5	ENSG00000100385	38.4742	0.514711	0.284639	1.8083	0.0705605	0.391141	IL2RB	22	ENSG00000128694	331.596	0.198238	0.0893887	2.21771	0.0265747	0.146004	OSGEPL1	2
ENSG00000122965	1432.82	-0.202346	0.105476	-1.9184	0.0550603	0.281074	RBM19	12	ENSG00000106328	18.009	0.678174	0.375169	1.80765	0.0706613	0.391141	FSCN3	7	ENSG00000157005	684.38	0.956548	0.431342	2.21761	0.0265813	0.146004	SST	3
ENSG00000162396	204.706	-0.427318	0.222759	-1.9183	0.055073	0.281074	PARS2	1	ENSG00000126391	418.518	-0.265611	0.146938	-1.80764	0.0706621	0.391141	FRMD8	11	ENSG00000134516	25.9708	1.29615	0.584525	2.21745	0.0265925	0.14602	DOCK2	5
ENSG00000163376	176.811	0.712188	0.371271	1.91824	0.0550801	0.281074	KBTBD8	3	ENSG00000140400	2020.83	-0.162872	0.0900818	-1.80805	0.0705987	0.391141	MAN2C1	15	ENSG00000106236	2431.79	-0.458017	0.206596	-2.21697	0.0266252	0.146154	NPTX2	7
ENSG00000183060	915.187	-0.27227	0.141873	-1.91912	0.0549697	0.281074	LYSMD4	15	ENSG00000155099	1164.13	0.25161	0.139182	1.80778	0.0706414	0.391141	PIP4P2	8	ENSG00000105778	3862.19	0.157927	0.0712459	2.21665	0.026647	0.146228	AVL9	7
ENSG00000186732	231.76	1.19579	0.623343	1.91836	0.0550657	0.281074	MPPED1	22	ENSG00000165752	1347.05	0.267014	0.147717	1.80761	0.0706674	0.391141	STK32C	10	ENSG00000142634	468.604	-0.568441	0.256514	-2.21602	0.0266898	0.146313	EFHD2	1
ENSG00000198954	2377.65	0.195647	0.101964	1.91878	0.0550122	0.281074	KIFBP	10	ENSG00000170049	114.07	0.531131	0.293773	1.80796	0.0706124	0.391141	KCNAB3	17	ENSG00000164066	1675.41	-0.300435	0.13557	-2.21609	0.026685	0.146313	INTU	4
ENSG00000243477	282.345	0.386613	0.201535	1.91834	0.0550676	0.281074	NAA80	3	ENSG00000204370	485.237	-0.260984	0.144439	-1.80689	0.0707799	0.391643	SDHD	11	ENSG00000196436	70.6357	-0.51853	0.234	-2.21594	0.0266955	0.146313	NPIPB15	16
ENSG00000180938	87.1944	0.759641	0.396065	1.91797	0.0551149	0.281164	ZNF572	8	ENSG00000197454	7.74352	0.928144	0.513746	1.80662	0.0708213	0.391751	OR2L5	1	ENSG00000259425	13.7291	1.05717	0.476996	2.2163	0.026671	0.146313		15
ENSG00000143369	184.626	0.561365	0.292745	1.91759	0.0551631	0.281323	ECM1	1	ENSG00000159904	44.5439	0.46447	0.257168	1.8061	0.0709033	0.392083	ZNF890P	7	ENSG00000095951	1078.7	0.266585	0.120323	2.21558	0.02672	0.146402	HIVEP1	6
ENSG00000273294	172.062	-0.473456	0.246949	-1.91722	0.0552097	0.281474	C1QTNF3-AMACR	5	ENSG00000235711	12.7944	-1.33163	0.737566	-1.80545	0.0710049	0.392524	ANKRD34C	15	ENSG00000144026	1573.19	0.162599	0.0733945	2.21541	0.0267318	0.146422	ZNF514	2
ENSG00000156599	2077	-0.387717	0.202244	-1.91708	0.0552284	0.281482	ZDHHC5	11	ENSG00000078237	482.262	-0.602698	0.333868	-1.8052	0.0710437	0.392617	TIGAR	12	ENSG00000117153	1980.2	-0.191122	0.0862794	-2.21515	0.0267497	0.146475	KLHL12	1
ENSG00000091622	1860.23	0.320071	0.167042	1.91611	0.0553516	0.281767	PITPNM3	17	ENSG00000101846	998.688	0.451136	0.250004	1.80451	0.071151	0.393089	STS	X	ENSG00000286064	41.4196	0.52883	0.238759	2.21491	0.0267661	0.146519		1
ENSG00000100591	2372.65	-0.196714	0.102664	-1.9161	0.0553525	0.281767	AHSA1	14	ENSG00000103723	4542.22	0.242577	0.134528	1.80317	0.0713621	0.394031	AP3B2	15	ENSG00000153391	335.552	0.212635	0.0960132	2.21464	0.0267849	0.146577	INO80C	18
ENSG00000119906	2595.79	0.290104	0.151372	1.9165	0.0553018	0.281767	SLF2	10	ENSG00000168938	78.9717	-0.744997	0.413165	-1.80314	0.0713657	0.394031	PPIC	5	ENSG00000188483	1195.76	-0.656839	0.296665	-2.21408	0.0268233	0.146742	IER5L	9
ENSG00000179632	2033.19	-0.26368	0.137607	-1.91618	0.0553419	0.281767	MAF1	8	ENSG00000135541	3485.51	0.195836	0.108648	1.80249	0.0714691	0.39448	AHI1	6	ENSG00000250571	526.342	-0.30206	0.136437	-2.21391	0.0268346	0.146758	GLI4	8
ENSG00000005020	239.968	-0.489267	0.255392	-1.91575	0.0553964	0.281816	SKAP2	7	ENSG00000092054	394.153	-1.26999	0.704817	-1.80188	0.0715647	0.394821	MYH7	14	ENSG00000163683	2118.33	0.26847	0.121332	2.21268	0.0269195	0.147177	SMIM14	4
ENSG00000168314	30.5742	-1.06762	0.557252	-1.91586	0.0553832	0.281816	MOBP	3	ENSG00000171757	139.078	-0.479231	0.265972	-1.80181	0.071575	0.394821	LRRC34	3	ENSG00000103888	338.402	0.343083	0.155097	2.21206	0.0269628	0.147331	CEMIP	15
ENSG00000061337	1818.69	0.354651	0.18515	1.91548	0.0554317	0.281833	LZTS1	8	ENSG00000138092	734.649	0.216418	0.120166	1.80099	0.0717039	0.39541	CENPO	2	ENSG00000168118	1747.29	0.306099	0.138387	2.21191	0.0269726	0.147331	RAB4A	1
ENSG00000182240	177.297	1.24182	0.648315	1.91546	0.0554339	0.281833	BACE2	21	ENSG00000074842	1452.81	-0.233584	0.129714	-1.80077	0.0717396	0.395485	MYDGF	19	ENSG00000180964	964.798	0.31819	0.143847	2.212	0.0269666	0.147331	TCEAL8	X
ENSG00000085760	618.824	0.292053	0.152507	1.91501	0.0554917	0.28204	MTIF2	2	ENSG00000214711	61.0864	0.692764	0.384909	1.79981	0.0718904	0.396194	CAPN14	2	ENSG00000078246	567.06	-0.49583	0.224184	-2.21171	0.026987	0.147364	TULP3	12
ENSG00000143258	1134.17	-0.259268	0.135401	-1.91481	0.0555168	0.282081	USP21	1	ENSG00000124615	328.632	-0.245805	0.136622	-1.79916	0.0719934	0.39653	MOCS1	6	ENSG00000131043	1256.94	0.170454	0.0770983	2.21086	0.0270454	0.147592	AAR2	20
ENSG00000165983	38.2486	0.879928	0.459617	1.91448	0.0555585	0.282206	PTER	10	ENSG00000268655	11.0321	1.20522	0.669887	1.79915	0.0719955	0.39653	SAXO3	19	ENSG00000275832	4713.44	0.36027	0.162946	2.21097	0.0270376	0.147592	ARHGAP23	17
ENSG00000144736	262.389	0.480955	0.25159	1.91166	0.0559198	0.283953	SHQ1	3	ENSG00000141232	591.956	-0.177331	0.0986268	-1.798	0.072177	0.39704	TOB1	17	ENSG00000157654	4009.67	-0.403283	0.182454	-2.21033	0.0270821	0.147747	PALM2AKAP2	9
ENSG00000102796	217.979	0.471601	0.246733	1.91138	0.0559558	0.283962	DHRS12	13	ENSG00000198723	38.1824	0.510814	0.284089	1.79807	0.0721653	0.39704	SAXO5	19	ENSG00000167034	11.1512	-1.12783	0.510605	-2.20881	0.0271876	0.148277	NKX3-1	8
ENSG00000175768	1253.4	-0.313284	0.163896	-1.91149	0.0559421	0.283962	TOMM5	9	ENSG00000223723	22.9882	-0.579978	0.32251	-1.79832	0.0721261	0.39704	TFDP1P2	X	ENSG00000143845	2247.3	0.335492	0.151899	2.20865	0.0271991	0.148294	ETNK2	1
ENSG00000008323	17.0357	-1.34784	0.705463	-1.91058	0.056059	0.284048	PLEKHG6	12	ENSG00000236444	15.4352	0.862045	0.479387	1.79822	0.0721419	0.39704	UBE2L5	13	ENSG00000154783	119.922	-0.489163	0.221491	-2.2085	0.0272097	0.148306	FGD5	3
ENSG00000139631	646.465	0.414227	0.216774	1.91087	0.0560208	0.284048	CSAD	12	ENSG00000153291	1101.37	-0.291716	0.162269	-1.79773	0.0722205	0.397157	SLC25A27	6	ENSG00000196872	128.462	-0.979625	0.443706	-2.20783	0.0272565	0.148515	CRACDL	2
ENSG00000205922	4601.8	-1.39418	0.729647	-1.91076	0.0560355	0.284048	ONECUT3	19	ENSG00000266876	10.4619	0.991226	0.551651	1.79684	0.0723616	0.397811		17	ENSG00000064655	43.4586	-0.825857	0.374152	-2.20728	0.0272947	0.148587	EYA2	20
ENSG00000224109	504.938	0.476101	0.249186	1.91062	0.0560531	0.284048	CENPVL3	X	ENSG00000158270	161.217	-0.718749	0.400308	-1.79549	0.0725756	0.39862	COLEC12	18	ENSG00000139718	2649.93	-0.208929	0.0946542	-2.20729	0.0272937	0.148587	SETD1B	12
ENSG00000224470	1225.06	0.258106	0.135078	1.91079	0.056031	0.284048	ATXN1L	16	ENSG00000169299	172.359	-0.639544	0.356192	-1.7955	0.0725739	0.39862	PGM2	4	ENSG00000221818	1701.12	-0.909839	0.412192	-2.20732	0.0272919	0.148587	EBF2	8
ENSG00000162441	1484.78	0.3139	0.164327	1.91021	0.0561056	0.284197	LZIC	1	ENSG00000229156	14.4955	0.923386	0.514247	1.79561	0.072557	0.39862		9	ENSG00000136810	1718.42	0.359609	0.162952	2.20684	0.0273254	0.148708	TXN	9
ENSG00000076826	4142.74	-0.21564	0.112899	-1.91003	0.0561292	0.284229	CAMSAP3	19	ENSG00000055211	688.308	-0.27494	0.153258	-1.79397	0.0728176	0.399336	GINM1	6	ENSG00000253251	82.6435	0.382725	0.173459	2.20642	0.0273544	0.14882	SHLD3	5
ENSG00000073350	24.6728	-1.11403	0.58332	-1.90981	0.0561574	0.284285	LLGL2	17	ENSG00000120697	694.958	-0.252026	0.140451	-1.79441	0.0727478	0.399336	ALG5	13	ENSG00000278615	678.239	0.291244	0.132013	2.20618	0.0273716	0.148868	C11orf98	11
ENSG00000162461	76.732	0.763149	0.399706	1.90928	0.0562261	0.284545	SLC25A34	1	ENSG00000137310	72.9675	-0.526871	0.293629	-1.79434	0.0727582	0.399336	TCF19	6	ENSG00000086730	74.7516	0.507083	0.229892	2.20574	0.027402	0.148988	LAT2	7
ENSG00000174373	3806.25	0.350489	0.183587	1.90911	0.0562474	0.284566	RALGAPA1	14	ENSG00000188070	5629.79	0.454959	0.253596	1.79403	0.0728084	0.399336	ZFTA	11	ENSG00000123728	1069.76	0.373902	0.169532	2.2055	0.027419	0.148996	RAP2C	X
ENSG00000205659	958.158	0.258029	0.135245	1.90787	0.0564085	0.285294	LIN52	14	ENSG00000223668	19.4222	-1.42009	0.791559	-1.79405	0.0728055	0.399336	EEF1A1P24	3	ENSG00000141959	4451.18	-0.24117	0.10935	-2.20548	0.0274203	0.148996	PFKL	21
ENSG00000075826	968.165	0.24749	0.129747	1.90747	0.0564592	0.285462	SEC31B	10	ENSG00000113648	6422.74	0.124511	0.0694154	1.79371	0.0728602	0.399447	MACROH2A1	5	ENSG00000139505	1569.93	0.186855	0.084729	2.20532	0.0274316	0.149012	MTMR6	13
ENSG00000174326	26.7565	-1.10138	0.577454	-1.9073	0.0564816	0.285488	SLC16A11	17	ENSG00000197766	179.565	0.297093	0.165657	1.79342	0.0729055	0.399573	CFD	19	ENSG00000164626	10.65	1.14173	0.517746	2.20519	0.0274409	0.149016	KCNK5	6
ENSG00000133424	2045.63	-0.246687	0.129376	-1.90674	0.0565543	0.285768	LARGE1	22	ENSG00000178445	277.875	-0.531293	0.296292	-1.79314	0.0729508	0.399699	GLDC	9	ENSG00000114859	505.372	-0.216876	0.0983671	-2.20476	0.0274708	0.149026	CLCN2	3
ENSG00000148358	4930.29	0.192136	0.100788	1.90635	0.0566053	0.285851	GPR107	9	ENSG00000144057	2220.62	-0.354951	0.198006	-1.79263	0.0730328	0.400026	ST6GAL2	2	ENSG00000139880	1350.26	-0.287125	0.130222	-2.20489	0.0274618	0.149026	CDH24	14
ENSG00000175175	3916.41	0.420382	0.220503	1.90647	0.0565896	0.285851	PPM1E	17	ENSG00000188234	641.615	-0.335815	0.187357	-1.79238	0.0730726	0.400121	AGAP4	10	ENSG00000154274	28.4457	0.73766	0.334609	2.20454	0.0274862	0.149026	C4orf19	4
ENSG00000100379	1256.42	-0.294083	0.15433	-1.90555	0.0567086	0.286197	KCTD17	22	ENSG00000134343	16.7888	1.01715	0.567669	1.79181	0.0731639	0.400376	ANO3	11	ENSG00000214140	59.7209	-0.541328	0.245528	-2.20475	0.0274719	0.149026	PRCD	17
ENSG00000101361	3911.6	-0.175271	0.0919734	-1.90567	0.0566931	0.286197	NOP56	20	ENSG00000170370	363.923	-2.16541	1.20844	-1.79191	0.0731481	0.400376	EMX2	10	ENSG00000250120	169.943	-0.472069	0.214144	-2.20444	0.0274931	0.149026	PCDHA10	5
ENSG00000133661	43.7607	0.867809	0.455524	1.90508	0.0567699	0.286353	SFTPD	10	ENSG00000005981	41.6768	-0.604901	0.337724	-1.79111	0.0732753	0.40074	ASB4	7	ENSG00000268660	12.4806	1.17347	0.532271	2.20464	0.0274791	0.149026	LETM1P2	19
ENSG00000258186	104.078	-0.548295	0.287812	-1.90505	0.0567742	0.286353	SLC7A5P2	16	ENSG00000230796	10.1815	-0.810524	0.452514	-1.79116	0.0732681	0.40074		7	ENSG00000056291	5.3568	1.40888	0.639324	2.2037	0.0275453	0.149183	NPFFR2	4
ENSG00000002933	27.8138	-1.11914	0.587512	-1.90489	0.0567947	0.286369	TMEM176A	7	ENSG00000114631	9361.09	0.172243	0.0962258	1.78999	0.0734557	0.401604	PODXL2	3	ENSG00000151322	2685.52	-0.363255	0.164841	-2.20367	0.0275473	0.149183	NPAS3	14
ENSG00000047346	1237.48	0.382584	0.200875	1.90459	0.0568334	0.286389	ATOSA	15	ENSG00000277290	15.4628	0.659786	0.368696	1.78951	0.0735327	0.401902		11	ENSG00000187479	62.0073	-0.48817	0.221506	-2.20387	0.0275337	0.149183	C11orf96	11
ENSG00000106069	2127.41	0.533752	0.280234	1.90467	0.0568234	0.286389	CHN2	7	ENSG00000087088	1155.36	-0.385804	0.215635	-1.78915	0.0735903	0.40196	BAX	19	ENSG00000165694	18.3117	1.36402	0.619028	2.20348	0.0275606	0.14921	FRMD7	X
ENSG00000196911	1872.61	-0.281137	0.147641	-1.90419	0.0568857	0.286565	KPNA5	6	ENSG00000099284	5765.82	0.111301	0.062213	1.78903	0.0736106	0.40196	MACROH2A2	10	ENSG00000038210	197.573	-0.382318	0.173575	-2.2026	0.0276226	0.149454	PI4K2B	4
ENSG00000121481	2094.01	-0.288838	0.151705	-1.90394	0.0569177	0.286639	RNF2	1	ENSG00000229638	45.5813	-0.362241	0.202461	-1.78918	0.0735853	0.40196	RPL4P4	3	ENSG00000196586	1629.88	-0.346569	0.157341	-2.20266	0.027619	0.149454	MYO6	6
ENSG00000005469	314.81	0.487018	0.255835	1.90364	0.0569574	0.286648	CROT	7	ENSG00000107242	187.764	-0.882802	0.493521	-1.78878	0.0736495	0.40205	PIP5K1B	9	ENSG00000176532	11.3543	1.20207	0.545908	2.20197	0.0276672	0.149649	PRR15	7
ENSG00000109063	93.4432	-0.845611	0.444234	-1.90353	0.0569717	0.286648	MYH3	17	ENSG00000166816	17.8381	-1.12256	0.627603	-1.78864	0.0736721	0.40205	LDHD	16	ENSG00000205534	343.283	0.255017	0.11582	2.20184	0.0276766	0.149654	SMG1P2	16
ENSG00000129167	73.4144	0.752065	0.395047	1.90374	0.0569446	0.286648	TPH1	11	ENSG00000164054	3787.26	0.26168	0.146335	1.78823	0.0737394	0.402295	SHISA5	3	ENSG00000228327	131.001	0.539554	0.245086	2.20149	0.0277011	0.149742		1
ENSG00000114019	4472.11	-0.230113	0.120954	-1.90248	0.0571078	0.28707	AMOTL2	3	ENSG00000109738	758.756	-0.232318	0.129962	-1.78758	0.0738431	0.402738	GLRB	4	ENSG00000196247	159.83	-0.342216	0.155494	-2.20084	0.0277475	0.149947	ZNF107	7
ENSG00000128463	1748.8	-0.302329	0.158892	-1.90273	0.057076	0.28707	EMC4	15	ENSG00000197329	926.155	0.347614	0.194494	1.78728	0.0738922	0.402882	PELI1	2	ENSG00000136824	923.716	-0.249009	0.113166	-2.20039	0.027779	0.150054	SMC2	9
ENSG00000166292	21.474	1.54045	0.809668	1.90256	0.0570974	0.28707	TMEM100	17	ENSG00000215252	4986.52	0.332821	0.186262	1.78684	0.0739633	0.403147	GOLGA8B	15	ENSG00000138600	745.694	-0.395014	0.179535	-2.2002	0.0277928	0.150054	SPPL2A	15
ENSG00000171453	675.408	-0.458837	0.241293	-1.90158	0.0572262	0.287403	POLR1C	6	ENSG00000163686	530.282	-0.326022	0.182494	-1.78648	0.0740209	0.403338	ABHD6	3	ENSG00000178127	697.556	0.2977	0.135303	2.20025	0.0277891	0.150054	NDUFV2	18
ENSG00000213281	2680.95	0.302248	0.158938	1.90167	0.0572142	0.287403	NRAS	1	ENSG00000151849	934.909	0.263543	0.147545	1.78619	0.0740686	0.403475	CENPJ	13	ENSG00000064042	3647.49	0.252196	0.114634	2.20001	0.0278059	0.150079	LIMCH1	4
ENSG00000267952	25.6746	-1.00138	0.526543	-1.9018	0.0571973	0.287403		19	ENSG00000137965	12.4251	-0.849381	0.475704	-1.78552	0.0741762	0.403693	IFI44	1	ENSG00000042088	679.607	0.194988	0.0886556	2.19938	0.0278507	0.150209	TDP1	14
ENSG00000239474	56.315	1.08682	0.571617	1.90131	0.0572619	0.287494	KLHL41	2	ENSG00000153086	35.0577	0.47394	0.2654	1.78576	0.0741385	0.403693	ACMSD	2	ENSG00000101222	76.0772	-0.723374	0.328893	-2.19942	0.0278479	0.150209	SPEF1	20
ENSG00000177169	4285.72	-0.29863	0.157099	-1.9009	0.057315	0.287674	ULK1	12	ENSG00000186314	27.4028	-0.647134	0.362426	-1.78556	0.0741703	0.403693	PRELID2	5	ENSG00000180257	108.897	-0.451647	0.205358	-2.19932	0.0278553	0.150209	ZNF816	19
ENSG00000274049	15.6039	2.02226	1.06403	1.90056	0.0573599	0.287811	INO80B-WBP1	2	ENSG00000120370	501.965	-0.310772	0.174097	-1.78505	0.0742527	0.403986	GORAB	1	ENSG00000090861	9623.15	-0.237648	0.108062	-2.19919	0.0278641	0.15021	AARS1	16
ENSG00000176986	4196.34	-0.224864	0.118331	-1.90029	0.0573949	0.287812	SEC24C	10	ENSG00000005893	3183.39	-0.230311	0.129126	-1.78361	0.0744877	0.404036	LAMP2	X	ENSG00000111300	1465.43	0.193366	0.0879499	2.19859	0.027907	0.15035	NAA25	12
ENSG00000255104	110.558	0.596097	0.313671	1.90039	0.0573823	0.287812	ZNF286A-TBC1D26	17	ENSG00000010270	3028.08	0.148964	0.0834741	1.78456	0.074333	0.404036	STARD3NL	7	ENSG00000126602	3167.63	-0.260879	0.118655	-2.19864	0.0279033	0.15035	TRAP1	16
ENSG00000121039	208.99	0.710087	0.373781	1.89974	0.0574675	0.288088	RDH10	8	ENSG00000085840	51.2592	0.409721	0.22958	1.78466	0.0743172	0.404036	ORC1	1	ENSG00000148337	6060.05	-0.196259	0.0892948	-2.19788	0.0279578	0.150578	CIZ1	9
ENSG00000183597	453.383	-0.624311	0.328714	-1.89925	0.0575313	0.288321	TANGO2	22	ENSG00000109501	841.672	-0.277338	0.155459	-1.784	0.074424	0.404036	WFS1	4	ENSG00000161265	379.226	0.261128	0.118847	2.19718	0.0280075	0.1508	U2AF1L4	19
ENSG00000163635	964.889	0.242184	0.127575	1.89836	0.0576492	0.288544	ATXN7	3	ENSG00000113578	98.9903	-0.770184	0.431737	-1.78392	0.0744366	0.404036	FGF1	5	ENSG00000078674	7043.03	-0.209655	0.0954517	-2.19645	0.0280594	0.150936	PCM1	8
ENSG00000165782	2418.27	-0.253645	0.13362	-1.89825	0.0576634	0.288544	PIP4P1	14	ENSG00000128274	26.0999	0.615902	0.345262	1.78387	0.0744449	0.404036	A4GALT	22	ENSG00000145425	9063.58	0.439031	0.199891	2.19635	0.0280668	0.150936	RPS3A	4
ENSG00000169188	196.263	0.441177	0.232372	1.89858	0.0576199	0.288544	APEX2	X	ENSG00000148356	1728.17	0.192212	0.10776	1.7837	0.0744721	0.404036	LRSAM1	9	ENSG00000156675	309.203	0.346217	0.157622	2.19651	0.0280554	0.150936	RAB11FIP1	8
ENSG00000203880	2169.41	0.264524	0.139348	1.89829	0.0576576	0.288544	PCMTD2	20	ENSG00000155368	647.588	-0.276745	0.155135	-1.7839	0.0744398	0.404036	DBI	2	ENSG00000204347	179.132	-0.612043	0.278643	-2.19652	0.0280549	0.150936	BTBD17	17
ENSG00000234857	3441.86	-0.255248	0.134461	-1.89831	0.0576555	0.288544	HNRNPUL2-BSCL2	11	ENSG00000163191	132.115	-1.2102	0.678103	-1.78469	0.0743114	0.404036	S100A11	1	ENSG00000257950	311.417	0.325442	0.148209	2.19583	0.0281041	0.15109	P2RX5-TAX1BP3	17
ENSG00000131773	1092.6	-0.47386	0.249814	-1.89685	0.0578481	0.289293	KHDRBS3	8	ENSG00000169908	93.0718	-1.22805	0.688485	-1.7837	0.0744725	0.404036	TM4SF1	3	ENSG00000104808	47.2208	0.559511	0.254853	2.19542	0.0281332	0.15119	DHDH	19
ENSG00000160799	888.942	-0.267882	0.141219	-1.89692	0.0578381	0.289293	CCDC12	3	ENSG00000137460	746.289	-0.153319	0.0859838	-1.78312	0.0745671	0.404344	FHDC1	4	ENSG00000141469	17.7035	0.752961	0.342982	2.19533	0.0281397	0.15119	SLC14A1	18
ENSG00000070444	2639.79	-0.235132	0.123978	-1.89655	0.0578868	0.28931	MNT	17	ENSG00000120341	34.1239	-0.486862	0.273107	-1.78267	0.0746394	0.404567	SEC16B	1	ENSG00000112033	836.088	-0.39118	0.178234	-2.19475	0.0281814	0.151368	PPARD	6
ENSG00000138696	75.6242	1.2122	0.639204	1.89642	0.0579041	0.28931	BMPR1B	4	ENSG00000271723	9.05242	-1.59848	0.89672	-1.78259	0.0746534	0.404567	MROH7-TTC4	1	ENSG00000132016	289.062	-0.324942	0.14808	-2.19436	0.0282095	0.151473	BRME1	19
ENSG00000162552	598.385	-0.314875	0.166016	-1.89665	0.0578737	0.28931	WNT4	1	ENSG00000141965	2084.61	0.133288	0.0748043	1.78182	0.0747781	0.40512	FEM1A	19	ENSG00000100296	1163.3	0.243171	0.110836	2.19398	0.0282368	0.151574	THOC5	22
ENSG00000171867	6017.79	0.265908	0.140248	1.89598	0.0579621	0.289512	PRNP	20	ENSG00000145194	23.2323	-0.764086	0.428966	-1.78123	0.0748754	0.405524	ECE2	3	ENSG00000091844	1706.81	0.243325	0.110933	2.19344	0.0282757	0.151737	RGS17	6
ENSG00000213585	5381.36	-0.20222	0.106667	-1.89581	0.0579853	0.28954	VDAC1	5	ENSG00000130363	548.343	-0.265317	0.148974	-1.78096	0.0749195	0.405563	RSPH3	6	ENSG00000117697	1203.62	0.183016	0.0834657	2.19271	0.0283284	0.151895	NSL1	1
ENSG00000165338	1667.17	0.388906	0.205168	1.89555	0.0580198	0.289625	HECTD2	10	ENSG00000161638	247.076	-1.14131	0.64086	-1.78091	0.0749279	0.405563	ITGA5	12	ENSG00000155256	2777.29	0.177845	0.0811088	2.19267	0.0283308	0.151895	ZFYVE27	10
ENSG00000175322	850.573	-0.348701	0.184012	-1.89499	0.0580933	0.289733	ZNF519	18	ENSG00000179603	598.62	0.352857	0.19817	1.78058	0.074981	0.405605	GRM8	7	ENSG00000185133	534.343	-0.415906	0.189663	-2.19287	0.0283169	0.151895	INPP5J	22
ENSG00000179772	16.9517	1.58243	0.835059	1.89499	0.0580941	0.289733	FOXS1	20	ENSG00000256771	461.381	-0.160838	0.090325	-1.78066	0.0749674	0.405605	ZNF253	19	ENSG00000165006	2162.42	-0.224027	0.102184	-2.19239	0.0283515	0.151959	UBAP1	9
ENSG00000214954	14.5895	1.33143	0.702572	1.89508	0.0580812	0.289733	LRRC69	8	ENSG00000185133	524.392	0.363241	0.204112	1.77962	0.0751385	0.406334	INPP5J	22	ENSG00000163170	290.349	0.285144	0.130075	2.19214	0.0283692	0.152008	BOLA3	2
ENSG00000092010	227.214	0.443852	0.234283	1.89451	0.0581575	0.289874	PSME1	14	ENSG00000170027	32127	0.142647	0.0801682	1.77935	0.0751823	0.406448	YWHAG	7	ENSG00000102870	3226.85	-0.180192	0.0822176	-2.19165	0.0284045	0.152152	ZNF629	16
ENSG00000250770	19.3753	-1.47586	0.779006	-1.89454	0.0581529	0.289874		12	ENSG00000198026	1480.31	0.22356	0.125693	1.77863	0.0753011	0.406967	ZNF335	20	ENSG00000172403	242.18	-0.480995	0.219528	-2.19104	0.0284486	0.152342	SYNPO2	4
ENSG00000123415	818.794	-0.253044	0.133621	-1.89375	0.0582587	0.290028	SMUG1	12	ENSG00000168038	96.1472	0.359843	0.202337	1.77843	0.0753329	0.407016	ULK4	3	ENSG00000020426	258.807	0.306614	0.140074	2.18895	0.0286006	0.152754	MNAT1	14
ENSG00000124659	1122.63	-0.212187	0.112044	-1.89379	0.0582532	0.290028	TBCC	6	ENSG00000185252	2718.72	0.364012	0.204856	1.77691	0.0755823	0.408241	ZNF74	22	ENSG00000083635	360.61	0.188514	0.0861067	2.18931	0.0285742	0.152754	NUFIP1	13
ENSG00000136895	1257.46	0.302964	0.15997	1.89388	0.0582408	0.290028	GARNL3	9	ENSG00000137507	82.7546	-1.12872	0.635353	-1.77653	0.0756462	0.40841	LRRC32	11	ENSG00000115414	2330.67	0.548742	0.250641	2.18936	0.028571	0.152754	FN1	2
ENSG00000197971	692.616	-0.578114	0.305257	-1.89386	0.0582433	0.290028	MBP	18	ENSG00000164708	13.5531	-1.67607	0.943541	-1.77636	0.0756741	0.40841	PGAM2	7	ENSG00000136942	4326.7	0.295485	0.134959	2.18944	0.0285652	0.152754	RPL35	9
ENSG00000164300	1513.41	0.381981	0.201753	1.89331	0.0583166	0.290229	SERINC5	5	ENSG00000224928	19.8489	0.649248	0.365504	1.77631	0.0756822	0.40841	KRT8P30	2	ENSG00000137601	965.834	-0.199488	0.0911333	-2.18897	0.0285989	0.152754	NEK1	4
ENSG00000067082	3836.61	0.210468	0.111181	1.89303	0.0583535	0.290325	KLF6	10	ENSG00000185483	64.5913	-0.879407	0.495205	-1.77584	0.0757585	0.408698	ROR1	1	ENSG00000141232	603.922	-0.383953	0.175408	-2.18891	0.0286031	0.152754	TOB1	17
ENSG00000102468	135.842	0.915165	0.483584	1.89246	0.0584293	0.290527	HTR2A	13	ENSG00000123965	15.7683	-1.06362	0.599024	-1.77559	0.0758001	0.408799	PMS2P5	7	ENSG00000163016	17.2361	0.658486	0.300813	2.18902	0.0285952	0.152754	ALMS1P1	2
ENSG00000214717	2764.66	-0.181926	0.0961287	-1.89253	0.058421	0.290527	ZBED1	X	ENSG00000165730	109.749	0.58717	0.330785	1.77508	0.0758842	0.40913	STOX1	10	ENSG00000181007	821.193	-0.278234	0.127092	-2.18923	0.02858	0.152754	ZFP82	19
ENSG00000163923	171.7	-0.514247	0.271762	-1.89227	0.0584552	0.290568	RPL39L	3	ENSG00000226763	105.851	0.302245	0.170286	1.77493	0.07591	0.409145	SRRM5	19	ENSG00000185414	1009.99	0.214876	0.0981538	2.18918	0.0285838	0.152754	MRPL30	2
ENSG00000108518	3664.05	-0.47387	0.250471	-1.89192	0.0585016	0.290695	PFN1	17	ENSG00000110723	28.4707	-0.625224	0.352284	-1.77477	0.0759359	0.409162	EXPH5	11	ENSG00000140326	860.215	-0.224431	0.102539	-2.18874	0.0286157	0.152775	CDAN1	15
ENSG00000125895	1060.24	-0.418473	0.221247	-1.89143	0.058567	0.290695	TMEM74B	20	ENSG00000140521	1450.27	0.218277	0.123039	1.77405	0.076055	0.40968	POLG	15	ENSG00000012232	5219.6	-0.278161	0.127126	-2.18807	0.0286647	0.152848	EXTL3	8
ENSG00000135272	113.488	1.028	0.543646	1.89094	0.058633	0.290695	MDFIC	7	ENSG00000126001	3581.86	0.372023	0.209747	1.77368	0.0761166	0.409888	CEP250	20	ENSG00000115275	1393.15	-0.245786	0.112331	-2.18805	0.0286662	0.152848	MOGS	2
ENSG00000155275	552.759	-0.287431	0.151999	-1.89101	0.0586233	0.290695	TRMT44	4	ENSG00000205220	187.445	-0.407266	0.229648	-1.77344	0.0761565	0.409896	PSMB10	16	ENSG00000160551	7925.14	-0.176548	0.0806833	-2.18816	0.0286577	0.152848	TAOK1	17
ENSG00000171105	2445.27	-0.183816	0.0972024	-1.89106	0.0586159	0.290695	INSR	19	ENSG00000228146	22.6552	0.637729	0.359609	1.77339	0.0761637	0.409896	CASP16P	16	ENSG00000179938	40.7948	-0.771077	0.352418	-2.18796	0.0286725	0.152848	GOLGA8J	15
ENSG00000183145	158.455	0.915338	0.483894	1.89161	0.0585431	0.290695	RIPPLY3	21	ENSG00000187554	23.0461	-0.89862	0.506765	-1.77325	0.0761873	0.409899	TLR5	1	ENSG00000186675	8.8469	1.20032	0.548488	2.18841	0.0286397	0.152848	MAGEE2	X
ENSG00000187186	410.319	-0.402912	0.21306	-1.89107	0.0586152	0.290695		9	ENSG00000067601	45.6999	0.558196	0.314965	1.77225	0.0763532	0.410256	PMS2P4	7	ENSG00000129562	1675.27	0.361511	0.165247	2.1877	0.0286912	0.152902	DAD1	14
ENSG00000196268	944.499	0.417512	0.220779	1.89109	0.0586126	0.290695	ZNF493	19	ENSG00000092758	81.6106	-0.807799	0.455927	-1.77177	0.076432	0.410256	COL9A3	20	ENSG00000103260	800.178	-0.81094	0.370726	-2.18744	0.0287107	0.15296	METRN	16
ENSG00000264364	17858.6	-0.337804	0.178649	-1.89089	0.0586394	0.290695	DYNLL2	17	ENSG00000112855	1550.08	0.134637	0.0759845	1.77189	0.076412	0.410256	HARS2	5	ENSG00000183155	1051.43	0.155201	0.0709633	2.18706	0.0287379	0.153059	RABIF	1
ENSG00000157796	2757.43	0.217159	0.114857	1.89068	0.0586669	0.290744	WDR19	4	ENSG00000125863	1470.59	-0.146728	0.082811	-1.77184	0.0764215	0.410256	MKKS	20	ENSG00000076770	53.1668	-0.736407	0.33679	-2.18655	0.0287754	0.15312	MBNL3	X
ENSG00000128923	2091.68	0.373167	0.197548	1.88899	0.0588928	0.291776	MINDY2	15	ENSG00000152061	3646.1	0.344522	0.194405	1.77219	0.0763632	0.410256	RABGAP1L	1	ENSG00000088038	1368.66	-0.191581	0.0876168	-2.18657	0.0287736	0.15312	CNOT3	19
ENSG00000102287	107.217	-0.797195	0.422075	-1.88875	0.0589248	0.291847	GABRE	X	ENSG00000157214	140.58	-0.428486	0.241717	-1.77268	0.0762825	0.410256	STEAP2	7	ENSG00000092820	1328.12	-0.670323	0.306537	-2.18676	0.02876	0.15312	EZR	6
ENSG00000104290	3969.17	0.499565	0.264564	1.88826	0.0589913	0.292001	FZD3	8	ENSG00000203737	20.6074	-1.11094	0.627013	-1.77179	0.0764286	0.410256	GPR52	1	ENSG00000090534	22.6429	0.969183	0.443344	2.18607	0.0288103	0.15326	THPO	3
ENSG00000225264	166.312	-0.449534	0.238059	-1.88833	0.0589816	0.292001	ZNRF2P2	7	ENSG00000271824	117.977	0.731616	0.412936	1.77174	0.0764372	0.410256	SMIM32	5	ENSG00000171956	113.341	-1.83142	0.837951	-2.18559	0.0288458	0.153403	FOXB1	15
ENSG00000174282	1837.07	-0.203418	0.107786	-1.88724	0.059128	0.29259	ZBTB4	17	ENSG00000161647	1383.09	0.238422	0.134589	1.77148	0.0764806	0.410366	MPP3	17	ENSG00000085563	33.3738	0.894561	0.409454	2.18476	0.0289061	0.153529	ABCB1	7
ENSG00000183196	119.998	0.781278	0.414026	1.88703	0.0591566	0.292644	CHST6	16	ENSG00000283247	15.008	0.612887	0.346035	1.77117	0.0765324	0.410521	CCDC201	7	ENSG00000087206	918.076	0.235011	0.107558	2.18496	0.0288916	0.153529	UIMC1	5
ENSG00000128915	800.891	0.372806	0.197601	1.88666	0.0592065	0.292802	ICE2	15	ENSG00000134910	2695.39	-0.199953	0.112939	-1.77046	0.0766512	0.410797	STT3A	11	ENSG00000116194	14.1524	0.961613	0.440163	2.18467	0.0289129	0.153529	ANGPTL1	1
ENSG00000185053	78.7127	0.891821	0.472839	1.8861	0.0592818	0.293087	SGCZ	8	ENSG00000154451	49.0009	0.385585	0.217823	1.77017	0.0766987	0.410797	GBP5	1	ENSG00000178631	26.9969	0.553078	0.253134	2.18492	0.0288946	0.153529	ACTG1P1	3
ENSG00000184144	4100.7	1.06636	0.565438	1.88591	0.0593072	0.293125	CNTN2	1	ENSG00000165775	1172.46	0.169338	0.0956597	1.77021	0.0766917	0.410797	FUNDC2	X	ENSG00000185633	273.499	-0.381852	0.174784	-2.1847	0.0289107	0.153529	NDUFA4L2	12
ENSG00000165973	956.56	-0.521197	0.276449	-1.88533	0.0593855	0.293424	NELL1	11	ENSG00000197756	10307.4	-0.282854	0.159771	-1.77037	0.0766657	0.410797	RPL37A	2	ENSG00000133110	347.418	0.970717	0.444451	2.18408	0.0289563	0.153668	POSTN	13
ENSG00000289701	192.555	-0.569409	0.302062	-1.88507	0.0594203	0.293508		9	ENSG00000276291	152.65	-0.326974	0.18467	-1.77059	0.0766297	0.410797	FRG1HP	9	ENSG00000136709	2347	0.125826	0.057609	2.18413	0.0289524	0.153668	WDR33	2
ENSG00000133706	5225.68	-0.192535	0.102153	-1.88477	0.0594611	0.293621	LARS1	5	ENSG00000100196	43.6696	-0.843706	0.476743	-1.76973	0.0767722	0.410876	KDELR3	22	ENSG00000141252	2950.17	-0.204496	0.0936461	-2.18371	0.0289835	0.15372	VPS53	17
ENSG00000152520	1068.6	0.291999	0.154958	1.88438	0.0595139	0.29371	PAN3	13	ENSG00000115685	2062.37	0.174239	0.098457	1.7697	0.076777	0.410876	PPP1R7	2	ENSG00000172733	594.345	-0.228581	0.104673	-2.18376	0.0289798	0.15372	PURG	8
ENSG00000179588	514.364	-0.378785	0.201014	-1.88437	0.0595147	0.29371	ZFPM1	16	ENSG00000136240	3256.3	-0.176675	0.0998429	-1.76953	0.0768053	0.410876	KDELR2	7	ENSG00000125484	2617.73	-0.254464	0.116588	-2.18259	0.0290662	0.153898	GTF3C4	9
ENSG00000115548	1711.54	0.244716	0.129902	1.88386	0.0595837	0.293963	KDM3A	2	ENSG00000175600	43.6842	-1.0036	0.567139	-1.76959	0.0767962	0.410876	SUGCT	7	ENSG00000127366	38.8641	0.456399	0.209082	2.18287	0.0290452	0.153898	TAS2R5	7
ENSG00000168824	19802.9	-0.215973	0.114681	-1.88324	0.0596678	0.29429	NSG1	4	ENSG00000171262	1237.18	-0.243709	0.137793	-1.76866	0.0769499	0.411527	FAM98B	15	ENSG00000133985	3357.68	-0.263068	0.120539	-2.18243	0.0290779	0.153898	TTC9	14
ENSG00000127527	2280.86	-0.249066	0.132283	-1.88282	0.0597243	0.294392	EPS15L1	19	ENSG00000248409	130.966	0.589829	0.333516	1.76852	0.0769744	0.411534	CCDC188BP	22	ENSG00000139197	1827.83	-0.18974	0.0869251	-2.1828	0.0290506	0.153898	PEX5	12
ENSG00000137288	2350.23	-0.314959	0.167275	-1.88288	0.059716	0.294392	UQCC2	6	ENSG00000113369	1601.27	-0.283472	0.160311	-1.76827	0.0770163	0.411621	ARRDC3	5	ENSG00000162639	160.001	0.3885	0.177971	2.18294	0.0290406	0.153898	HENMT1	1
ENSG00000150756	445.612	0.344311	0.182911	1.8824	0.0597816	0.294552	ATPSCKMT	5	ENSG00000133997	867.953	0.163805	0.092642	1.76815	0.0770366	0.411621	MED6	14	ENSG00000204611	533.927	-0.201798	0.0924545	-2.18268	0.0290596	0.153898	ZNF616	19
ENSG00000178295	279.72	0.462644	0.245784	1.88232	0.0597924	0.294552	GEN1	2	ENSG00000270941	7.96155	1.01189	0.572426	1.76773	0.077106	0.411869	AK3P7	3	ENSG00000213085	14.5182	-1.88335	0.862922	-2.18253	0.0290704	0.153898	CFAP45	1
ENSG00000157227	2514.61	1.23101	0.65405	1.88214	0.0598175	0.294588	MMP14	14	ENSG00000185896	5323.16	-0.227454	0.128716	-1.76709	0.0772124	0.412191	LAMP1	13	ENSG00000179361	866.752	0.430805	0.197432	2.18205	0.0291061	0.154002	ARID3B	15
ENSG00000197563	677.911	0.251519	0.13365	1.88192	0.059847	0.294645	PIGN	18	ENSG00000197969	1489.85	0.352303	0.19936	1.76717	0.0772	0.412191	VPS13A	9	ENSG00000147687	381.23	0.252117	0.115568	2.18154	0.0291433	0.154107	TATDN1	8
ENSG00000196976	671.933	-0.387475	0.205912	-1.88175	0.05987	0.29467	LAGE3	X	ENSG00000005882	569.887	-0.318906	0.180661	-1.76522	0.0775263	0.412674	PDK2	17	ENSG00000177108	1055.33	0.403847	0.185113	2.18162	0.0291374	0.154107	ZDHHC22	14
ENSG00000100425	3843.39	-0.257876	0.137054	-1.88156	0.0598956	0.294708	BRD1	22	ENSG00000088451	138.642	-0.32236	0.182593	-1.76546	0.0774863	0.412674	TGDS	13	ENSG00000114473	750.897	-0.417779	0.191535	-2.18122	0.029167	0.154168	IQCG	3
ENSG00000048342	694.691	0.315888	0.167905	1.88134	0.0599251	0.294766	CC2D2A	4	ENSG00000126785	188.106	-0.695722	0.394191	-1.76494	0.0775742	0.412674	RHOJ	14	ENSG00000133195	120.872	-0.427314	0.195912	-2.18115	0.0291723	0.154168	SLC39A11	17
ENSG00000197614	68.567	0.934389	0.496718	1.88112	0.0599549	0.294809	MFAP5	12	ENSG00000137817	6977	0.147664	0.083646	1.76535	0.0775049	0.412674	PARP6	15	ENSG00000148688	717.767	0.159493	0.0731495	2.18037	0.0292301	0.154427	RPP30	10
ENSG00000236114	45.1783	0.898377	0.477602	1.88102	0.0599696	0.294809		10	ENSG00000140025	190.314	-0.255548	0.144804	-1.76479	0.0775993	0.412674	EFCAB11	14	ENSG00000151092	1023.47	-0.202018	0.0926887	-2.17954	0.0292918	0.154661	NGLY1	3
ENSG00000176410	551.115	-0.271342	0.144265	-1.88085	0.0599924	0.294833	DNAJC30	7	ENSG00000163655	1732.66	-0.272641	0.154491	-1.76477	0.0776028	0.412674	GMPS	3	ENSG00000282872	15.8441	-1.17151	0.537482	-2.17963	0.0292846	0.154661	C1orf232	1
ENSG00000204392	169.889	-0.723669	0.384846	-1.88041	0.0600524	0.29504	LSM2	6	ENSG00000168916	3645.33	0.334873	0.18974	1.7649	0.0775799	0.412674	ZNF608	5	ENSG00000181610	1507.64	0.296917	0.136244	2.17931	0.029309	0.154697	MRPS23	17
ENSG00000141756	929.533	0.800378	0.425687	1.8802	0.0600806	0.295091	FKBP10	17	ENSG00000175287	8.06793	-0.916014	0.518594	-1.76634	0.0773385	0.412674	PHYHD1	9	ENSG00000186654	436.511	0.438087	0.201039	2.17911	0.0293234	0.154697	PRR5	22
ENSG00000116771	40.3679	0.942814	0.501492	1.88002	0.0601056	0.295122	AGMAT	1	ENSG00000176903	12261.6	-0.117336	0.0664383	-1.76609	0.0773816	0.412674	PNMA1	14	ENSG00000268975	24.6702	0.78073	0.358282	2.17909	0.0293248	0.154697	MIA-RAB4B	19
ENSG00000152942	532.851	0.446826	0.237711	1.8797	0.0601488	0.295122	RAD17	5	ENSG00000205268	1662.12	0.240476	0.13617	1.766	0.0773961	0.412674	PDE7A	8	ENSG00000120709	2367.7	-0.24462	0.112292	-2.17843	0.0293737	0.154909	FAM53C	5
ENSG00000171243	76.4514	0.909417	0.483787	1.87979	0.0601371	0.295122	SOSTDC1	7	ENSG00000242735	15.2872	0.672983	0.381212	1.76538	0.0775006	0.412674	RPSAP26	2	ENSG00000138286	773.254	-0.197063	0.0904755	-2.17808	0.0294002	0.155003	FAM149B1	10
ENSG00000205238	102.849	-0.645807	0.343582	-1.87963	0.0601585	0.295122	SPDYE2	7	ENSG00000244165	363.136	0.319169	0.180739	1.76592	0.07741	0.412674	P2RY11	19	ENSG00000178913	3548.32	0.198794	0.0913116	2.1771	0.0294733	0.155342	TAF7	5
ENSG00000272674	415.304	0.323813	0.172318	1.87917	0.0602219	0.295345	PCDHB16	5	ENSG00000274810	100.569	-0.523033	0.296342	-1.76496	0.07757	0.412674	NPHP3-ACAD11	3	ENSG00000173960	894.325	-0.22675	0.104214	-2.17582	0.0295688	0.155752	UBXN2A	2
ENSG00000131269	590.109	0.298029	0.158681	1.87817	0.0603584	0.29584	ABCB7	X	ENSG00000101193	4236.76	0.148005	0.0839031	1.764	0.0777316	0.412746	GID8	20	ENSG00000234814	16.8839	-0.677366	0.311309	-2.17586	0.0295655	0.155752	SVIL2P	10
ENSG00000197256	298.724	0.785054	0.41799	1.87817	0.0603586	0.29584	KANK2	19	ENSG00000164197	535.996	-0.354689	0.201022	-1.76443	0.0776599	0.412746	RNF180	5	ENSG00000088682	1306.29	-0.17271	0.0794369	-2.17418	0.0296916	0.156149	COQ9	16
ENSG00000039319	2543.64	0.412942	0.219973	1.87724	0.0604858	0.296171	ZFYVE16	5	ENSG00000168758	4526.7	0.297526	0.168659	1.76406	0.0777212	0.412746	SEMA4C	2	ENSG00000111664	444.148	0.327144	0.150436	2.17463	0.0296579	0.156149	GNB3	12
ENSG00000117298	1084.93	-0.293628	0.15644	-1.87694	0.0605268	0.296171	ECE1	1	ENSG00000180011	1391.68	-0.295183	0.167328	-1.7641	0.0777157	0.412746	PTGR3	18	ENSG00000129472	1340.81	0.17052	0.0784179	2.1745	0.0296673	0.156149	RAB2B	14
ENSG00000124785	4310.11	-0.500019	0.266409	-1.87688	0.0605339	0.296171	NRN1	6	ENSG00000204657	56.4717	0.352047	0.199538	1.76431	0.0776802	0.412746	OR2H2	6	ENSG00000160285	13187.8	-0.286808	0.131911	-2.17425	0.0296862	0.156149	LSS	21
ENSG00000167861	2620.51	-0.345365	0.183994	-1.87704	0.0605121	0.296171	HID1	17	ENSG00000111344	22.9247	-0.959803	0.544168	-1.7638	0.077766	0.412806	RASAL1	12	ENSG00000235863	81.5386	-0.598064	0.275084	-2.17411	0.0296969	0.156149	B3GALT4	6
ENSG00000186340	740.873	1.56195	0.831918	1.87752	0.0604464	0.296171	THBS2	6	ENSG00000106336	49.1072	0.426463	0.241884	1.76309	0.0778855	0.412945	FBXO24	7	ENSG00000254505	474.453	-0.27507	0.126512	-2.17427	0.0296848	0.156149	CHMP4A	14
ENSG00000186998	315.122	-0.412334	0.219665	-1.8771	0.0605042	0.296171	EMID1	22	ENSG00000142039	1590.96	0.213938	0.121337	1.76318	0.0778704	0.412945	CCDC97	19	ENSG00000126249	402.859	0.334133	0.153707	2.17384	0.0297175	0.156211	PDCD2L	19
ENSG00000174227	1627.66	0.228308	0.12171	1.87584	0.0606779	0.296788	PIGG	4	ENSG00000151651	235.2	0.408254	0.23153	1.76329	0.0778518	0.412945	ADAM8	10	ENSG00000116668	296.353	-0.33876	0.155932	-2.17249	0.0298191	0.156698	SWT1	1
ENSG00000113621	1802.08	-0.206238	0.109958	-1.8756	0.0607101	0.296857	TXNDC15	5	ENSG00000153406	113.987	-0.506203	0.287133	-1.76296	0.0779077	0.412945	NMRAL1	16	ENSG00000020129	5429.58	-0.309151	0.142336	-2.17197	0.0298579	0.156773	NCDN	1
ENSG00000105717	182.804	0.496226	0.264644	1.87507	0.0607832	0.297126	PBX4	19	ENSG00000171017	26.1888	0.748495	0.424481	1.76332	0.0778473	0.412945	LRRC8E	19	ENSG00000041357	2572.93	0.258846	0.119224	2.17109	0.029924	0.156773	PSMA4	15
ENSG00000087365	7387.7	-0.17225	0.0919168	-1.87398	0.0609334	0.297596	SF3B2	11	ENSG00000179364	10692.6	0.236745	0.134306	1.76273	0.0779459	0.413026	PACS2	14	ENSG00000102103	1723.33	0.27618	0.12723	2.17072	0.0299524	0.156773	PQBP1	X
ENSG00000111640	30049	-0.285222	0.152198	-1.87402	0.0609277	0.297596	GAPDH	12	ENSG00000100095	5384.84	-0.393946	0.223518	-1.76248	0.0779881	0.413127	SEZ6L	22	ENSG00000103111	2153.95	-0.207132	0.0953962	-2.17128	0.0299099	0.156773	MON1B	16
ENSG00000133703	2918.51	0.369879	0.197365	1.87408	0.0609188	0.297596	KRAS	12	ENSG00000088882	1995	0.430185	0.244288	1.76097	0.0782432	0.413272	CPXM1	20	ENSG00000107833	371.543	0.381359	0.175687	2.17067	0.029956	0.156773	NPM3	10
ENSG00000179938	49.0954	0.878509	0.468987	1.87321	0.0610398	0.297939	GOLGA8J	15	ENSG00000114650	3308.36	0.139431	0.0791644	1.76128	0.0781903	0.413272	SCAP	3	ENSG00000119698	27.3489	2.29802	1.05827	2.17149	0.0298943	0.156773	PPP4R4	14
ENSG00000180628	345.87	0.623633	0.332909	1.87328	0.0610292	0.297939	PCGF5	10	ENSG00000120708	980.89	-1.98815	1.12893	-1.76109	0.0782236	0.413272	TGFBI	5	ENSG00000131504	2479.4	-0.253684	0.11682	-2.17158	0.029887	0.156773	DIAPH1	5
ENSG00000203666	550.635	-0.348642	0.186142	-1.87299	0.0610701	0.297999	EFCAB2	1	ENSG00000143033	2026.09	0.283677	0.161039	1.76154	0.0781467	0.413272	MTF2	1	ENSG00000141542	639.274	0.319203	0.147013	2.17126	0.0299116	0.156773	RAB40B	17
ENSG00000075790	403.811	0.414675	0.221472	1.87235	0.0611575	0.298249	BCAP29	7	ENSG00000154330	111.821	-0.4082	0.23168	-1.76191	0.0780845	0.413272	PGM5	9	ENSG00000147588	25.427	-0.958257	0.441257	-2.17165	0.0298819	0.156773	PMP2	8
ENSG00000124479	32.4492	1.53353	0.819035	1.87236	0.0611573	0.298249	NDP	X	ENSG00000158717	685.326	0.254884	0.144699	1.76148	0.0781575	0.413272	RNF166	16	ENSG00000147669	1193.44	0.319831	0.147279	2.1716	0.0298861	0.156773	POLR2K	8
ENSG00000111897	20512	0.288793	0.154266	1.87204	0.0612007	0.298316	SERINC1	6	ENSG00000161609	40.8785	1.24519	0.706809	1.76171	0.078118	0.413272	KASH5	19	ENSG00000158373	435.256	0.622927	0.286992	2.17054	0.029966	0.156773	H2BC5	6
ENSG00000141644	3394.54	-0.237768	0.127021	-1.87188	0.0612232	0.298316	MBD1	18	ENSG00000168397	3284.58	0.175476	0.0996641	1.76068	0.0782927	0.413272	ATG4B	2	ENSG00000171885	818.501	-1.46178	0.673401	-2.17074	0.0299509	0.156773	AQP4	18
ENSG00000156042	244.765	0.420499	0.224662	1.8717	0.0612487	0.298316	CFAP70	10	ENSG00000170469	38.306	-0.495962	0.281667	-1.76081	0.0782706	0.413272	SPATA24	5	ENSG00000183814	151.258	0.268045	0.123404	2.17209	0.0298487	0.156773	LIN9	1
ENSG00000172167	143.285	0.430111	0.229799	1.87168	0.0612505	0.298316	MTBP	8	ENSG00000171992	695.833	-1.46372	0.830971	-1.76146	0.078161	0.413272	SYNPO	5	ENSG00000243156	7905.33	-0.157446	0.0725231	-2.17098	0.0299326	0.156773	MICAL3	22
ENSG00000278662	146.669	0.585496	0.312831	1.8716	0.0612616	0.298316	GOLGA6L10	15	ENSG00000172890	1193.97	-0.230068	0.130655	-1.76088	0.0782587	0.413272	NADSYN1	11	ENSG00000268041	4472.61	1.12685	0.519143	2.17059	0.0299619	0.156773	ERFL	19
ENSG00000184900	4194.77	-0.196185	0.104851	-1.87109	0.061333	0.298487	SUMO3	21	ENSG00000229413	60.9299	0.453662	0.257616	1.761	0.0782387	0.413272		7	ENSG00000113593	693.717	-0.239382	0.110297	-2.17034	0.0299811	0.156806	PPWD1	5
ENSG00000242028	1044.02	-0.599836	0.320565	-1.87119	0.0613192	0.298487	HYPK	15	ENSG00000160877	2576.77	0.11763	0.0668165	1.76049	0.0783245	0.413318	NACC1	19	ENSG00000035664	65.8246	0.70215	0.323693	2.16918	0.0300688	0.156965	DAPK2	15
ENSG00000006607	747.727	0.287976	0.153987	1.87013	0.0614652	0.298514	FARP2	2	ENSG00000105289	136.87	0.445218	0.252959	1.76004	0.078401	0.4136	TJP3	19	ENSG00000078795	12.4196	0.947669	0.436772	2.16971	0.0300288	0.156965	PKD2L2	5
ENSG00000080608	330.581	0.371829	0.198766	1.87069	0.0613885	0.298514	PUM3	9	ENSG00000100614	3483.95	0.242409	0.137758	1.75968	0.0784628	0.413704	PPM1A	14	ENSG00000088305	818.368	0.419272	0.193262	2.16945	0.0300489	0.156965	DNMT3B	20
ENSG00000105552	741.648	-0.396902	0.212161	-1.87076	0.0613789	0.298514	BCAT2	19	ENSG00000154640	273.882	-0.484452	0.275311	-1.75965	0.078467	0.413704	BTG3	21	ENSG00000101883	109.054	0.518236	0.2389	2.16926	0.0300627	0.156965	RHOXF1	X
ENSG00000110768	619.892	0.341623	0.182657	1.8703	0.0614418	0.298514	GTF2H1	11	ENSG00000113231	151.85	-0.503993	0.286497	-1.75916	0.0785509	0.414024	PDE8B	5	ENSG00000115365	2337.06	0.251259	0.11582	2.16939	0.0300534	0.156965	LANCL1	2
ENSG00000144821	65.8046	-0.949088	0.507436	-1.87036	0.0614338	0.298514	MYH15	3	ENSG00000112414	41.922	-1.19736	0.680888	-1.75853	0.0786568	0.41446	ADGRG6	6	ENSG00000127603	22194.3	-0.166297	0.0766684	-2.16904	0.0300794	0.156965	MACF1	1
ENSG00000164841	375.803	0.454242	0.242882	1.87021	0.0614543	0.298514	TMEM74	8	ENSG00000122386	1336.46	0.298472	0.169766	1.75813	0.0787247	0.414579	ZNF205	16	ENSG00000167619	2023.97	-0.382068	0.176149	-2.169	0.0300824	0.156965	TMEM145	19
ENSG00000169230	1607.82	-0.386326	0.206531	-1.87054	0.0614084	0.298514	PRELID1	5	ENSG00000174004	9.03461	1.15301	0.655817	1.75813	0.0787258	0.414579	NRROS	3	ENSG00000170222	263.142	0.335812	0.154796	2.16939	0.0300535	0.156965	ADPRM	17
ENSG00000008277	3279.31	0.297868	0.159308	1.86976	0.0615174	0.298624	ADAM22	7	ENSG00000142892	771.055	-0.170211	0.0968431	-1.7576	0.0788155	0.414929	PIGK	1	ENSG00000188612	6851.28	0.319208	0.147176	2.16889	0.0300913	0.156965	SUMO2	17
ENSG00000145506	210.992	-0.373075	0.199536	-1.86971	0.061524	0.298624	NKD2	5	ENSG00000106348	1702.68	0.299294	0.170318	1.75726	0.0788735	0.414991	IMPDH1	7	ENSG00000074527	330.838	-0.367023	0.169268	-2.1683	0.0301358	0.157105	NTN4	12
ENSG00000203705	692.571	0.308037	0.164772	1.86947	0.0615568	0.298695	TATDN3	1	ENSG00000134291	1596.2	-0.157995	0.0899098	-1.75726	0.0788736	0.414991	TMEM106C	12	ENSG00000108604	334.57	0.241139	0.11121	2.16831	0.0301348	0.157105	SMARCD2	17
ENSG00000141753	363.672	0.535961	0.286725	1.86925	0.0615883	0.29871	IGFBP4	17	ENSG00000152601	766.425	-0.295161	0.16804	-1.75649	0.0790053	0.415562	MBNL1	3	ENSG00000113712	6391.14	0.145491	0.0671608	2.16631	0.0302873	0.15766	CSNK1A1	5
ENSG00000166068	1400.41	0.292917	0.156708	1.86919	0.0615961	0.29871	SPRED1	15	ENSG00000101191	4749.25	0.277689	0.158123	1.75616	0.0790619	0.415737	DIDO1	20	ENSG00000123975	195.907	0.58052	0.267989	2.1662	0.0302955	0.15766	CKS2	9
ENSG00000108465	2539.11	0.3077	0.164697	1.86828	0.0617232	0.299239	CDK5RAP3	17	ENSG00000214530	1201.08	0.247784	0.141205	1.75479	0.0792957	0.416844	STARD10	11	ENSG00000128683	3283.53	0.391305	0.180608	2.1666	0.0302652	0.15766	GAD1	2
ENSG00000125257	293.855	0.652012	0.349079	1.86781	0.061789	0.29947	ABCC4	13	ENSG00000106617	826.791	-0.177937	0.101464	-1.7537	0.079482	0.41713	PRKAG2	7	ENSG00000128989	5548.92	0.256623	0.118451	2.16649	0.0302739	0.15766	ARPP19	15
ENSG00000102452	1574.06	0.403235	0.215924	1.86749	0.0618333	0.299584	NALCN	13	ENSG00000129824	1864.94	-1.63691	0.933677	-1.75318	0.0795705	0.41713	RPS4Y1	Y	ENSG00000136891	1121.04	0.152051	0.0701865	2.16639	0.0302812	0.15766	TEX10	9
ENSG00000158373	422.028	-0.40001	0.214224	-1.86725	0.061867	0.299584	H2BC5	6	ENSG00000134830	55.5397	0.408592	0.233085	1.75297	0.0796066	0.41713	C5AR2	19	ENSG00000155090	427.314	0.261649	0.120775	2.16641	0.0302799	0.15766	KLF10	8
ENSG00000160209	3950.21	-0.29634	0.158699	-1.86731	0.0618583	0.299584	PDXK	21	ENSG00000140416	6903.05	-1.04589	0.596458	-1.7535	0.0795158	0.41713	TPM1	15	ENSG00000013293	2257.15	0.452943	0.209112	2.16602	0.0303093	0.157685	SLC7A14	3
ENSG00000090402	20.6446	-1.39993	0.749943	-1.86672	0.0619405	0.299852	SI	3	ENSG00000145088	16.2807	-0.899713	0.513063	-1.75361	0.0794971	0.41713	EAF2	3	ENSG00000163053	2541.32	0.223955	0.103406	2.16579	0.0303274	0.157733	SLC16A14	2
ENSG00000198000	849.461	0.270395	0.144894	1.86615	0.0620199	0.300148	NOL8	9	ENSG00000147571	54.6479	1.33282	0.760243	1.75315	0.0795758	0.41713	CRH	8	ENSG00000188523	23.0618	-1.45902	0.673775	-2.16544	0.0303543	0.157826	CFAP77	9
ENSG00000163617	590.824	0.426196	0.228419	1.86586	0.0620614	0.300261	CCDC191	3	ENSG00000165617	2038.96	0.299627	0.170812	1.75413	0.0794074	0.41713	DACT1	14	ENSG00000112232	723.849	-0.387289	0.178861	-2.16531	0.0303642	0.157831	KHDRBS2	6
ENSG00000171847	140.008	-0.473699	0.25402	-1.86481	0.0622084	0.300884	FAM90A1	12	ENSG00000177169	4757.56	-0.145759	0.0830884	-1.75426	0.0793864	0.41713	ULK1	12	ENSG00000119899	687.31	-0.164062	0.0757768	-2.16506	0.0303827	0.157881	SLC17A5	6
ENSG00000119973	32.1864	1.38243	0.741482	1.86442	0.0622632	0.301061	PRLHR	10	ENSG00000180089	137.183	0.36415	0.207727	1.75302	0.0795978	0.41713	TMEM86B	19	ENSG00000125703	286.386	-0.342674	0.158339	-2.16418	0.0304509	0.158189	ATG4C	1
ENSG00000134247	1819.54	0.327733	0.175826	1.86396	0.0623271	0.301281	PTGFRN	1	ENSG00000187140	342.103	-1.53925	0.87755	-1.75403	0.0794258	0.41713	FOXD3	1	ENSG00000118420	186.707	0.426809	0.197227	2.16405	0.0304603	0.158192	UBE3D	6
ENSG00000171421	433.143	-0.325944	0.174917	-1.86343	0.0624023	0.301556	MRPL36	5	ENSG00000237732	140.865	0.33622	0.1918	1.75297	0.0796066	0.41713	CT75	2	ENSG00000138663	1611.96	0.193125	0.0892549	2.16374	0.0304842	0.15827	COPS4	4
ENSG00000070718	2368.08	0.279128	0.149872	1.86244	0.0625416	0.301701	AP3M2	8	ENSG00000102172	3528.36	0.166575	0.0950576	1.75236	0.0797115	0.417558	SMS	X	ENSG00000090539	289.942	0.694765	0.321126	2.16353	0.0305006	0.158308	CHRD	3
ENSG00000115155	49.4679	1.22588	0.65805	1.8629	0.0624759	0.301701	OTOF	2	ENSG00000155714	27.7584	-0.617955	0.352717	-1.75199	0.0797761	0.417651	PDZD9	16	ENSG00000153956	4222.8	-0.422001	0.195076	-2.16327	0.0305205	0.158365	CACNA2D1	7
ENSG00000130734	686.997	-0.325643	0.174848	-1.86243	0.062542	0.301701	ATG4D	19	ENSG00000178038	86.0867	-0.599912	0.342403	-1.75206	0.0797629	0.417651	ALS2CL	3	ENSG00000151834	1155.8	-0.275991	0.12761	-2.16277	0.0305586	0.158516	GABRA2	4
ENSG00000165525	1730.59	0.298404	0.160211	1.86257	0.0625224	0.301701	NEMF	14	ENSG00000188338	138.717	-0.314855	0.179736	-1.75177	0.0798142	0.417728	SLC38A3	3	ENSG00000142082	1702.27	0.151123	0.0698873	2.16239	0.0305883	0.158611	SIRT3	11
ENSG00000169032	2712.03	0.319369	0.171464	1.8626	0.0625191	0.301701	MAP2K1	15	ENSG00000180787	138.938	0.422869	0.241428	1.75153	0.0798547	0.417818	ZFP3	17	ENSG00000143409	397.087	-0.392001	0.181288	-2.1623	0.0305947	0.158611	MINDY1	1
ENSG00000198743	3654.32	-0.349166	0.187415	-1.86306	0.0624539	0.301701	SLC5A3	21	ENSG00000111801	29.4345	-0.970174	0.554086	-1.75095	0.0799553	0.418222	BTN3A3	6	ENSG00000067596	1810.42	-0.1505	0.0696159	-2.16187	0.0306284	0.158715	DHX8	17
ENSG00000129187	839.522	0.294125	0.15794	1.86226	0.0625665	0.301731	DCTD	4	ENSG00000069431	101.413	-0.490206	0.279995	-1.75077	0.0799863	0.418262	ABCC9	12	ENSG00000240024	231.286	0.288299	0.13336	2.16181	0.0306327	0.158715	SNHG33	3
ENSG00000271383	490.992	0.647389	0.347763	1.86158	0.0626621	0.302104	NBPF19	1	ENSG00000077585	450.831	-0.328728	0.187821	-1.75022	0.0800805	0.41853	GPR137B	1	ENSG00000231551	85.7736	0.363899	0.168371	2.16129	0.030673	0.158877	PDE4DIPP6	1
ENSG00000135655	2617.78	0.231893	0.124603	1.86105	0.0627367	0.302375	USP15	12	ENSG00000181924	344.251	-0.250299	0.143012	-1.7502	0.0800844	0.41853	COA4	11	ENSG00000140199	1956.29	-0.215678	0.0998054	-2.16099	0.0306961	0.158951	SLC12A6	15
ENSG00000133101	913.22	-0.29633	0.159251	-1.86077	0.0627763	0.302478	CCNA1	13	ENSG00000062822	556.411	0.259593	0.148381	1.7495	0.0802042	0.418552	POLD1	19	ENSG00000157036	708.054	0.182909	0.0846462	2.16087	0.0307054	0.158952	EXOG	3
ENSG00000072134	2769.59	-0.280341	0.150722	-1.85999	0.0628876	0.302925	EPN2	17	ENSG00000169282	157.748	-0.500645	0.286165	-1.74949	0.0802055	0.418552	KCNAB1	3	ENSG00000005100	873.662	-0.221283	0.10241	-2.16075	0.0307146	0.158953	DHX33	17
ENSG00000139323	247.843	0.523997	0.281754	1.85977	0.0629178	0.302982	POC1B	12	ENSG00000242247	1704.49	-0.163081	0.0931996	-1.7498	0.0801526	0.418552	ARFGAP3	22	ENSG00000108465	2567.11	-0.402365	0.186229	-2.16059	0.0307269	0.158971	CDK5RAP3	17
ENSG00000143199	19.874	-1.08457	0.583312	-1.85933	0.0629799	0.303128	ADCY10	1	ENSG00000244405	888.7	-0.331176	0.189257	-1.74988	0.0801397	0.418552	ETV5	3	ENSG00000166800	23.4095	0.574767	0.266063	2.16027	0.0307521	0.159055	LDHAL6A	11
ENSG00000171219	81.012	1.09104	0.586845	1.85917	0.0630032	0.303128	CDC42BPG	11	ENSG00000264324	65.2959	0.487762	0.278769	1.7497	0.0801697	0.418552		2	ENSG00000186889	206.76	0.246371	0.114061	2.16	0.0307725	0.159114	TMEM17	2
ENSG00000183775	1576.87	-0.522861	0.281231	-1.85919	0.0630007	0.303128	KCTD16	5	ENSG00000134365	19.1742	1.05437	0.602785	1.74916	0.0802632	0.418731	CFHR4	1	ENSG00000276087	30.5761	0.59654	0.276253	2.1594	0.0308194	0.15931		2
ENSG00000153208	34.489	1.10515	0.594482	1.85902	0.0630241	0.303141	MERTK	2	ENSG00000109625	68.5116	-2.13231	1.21919	-1.74895	0.0802991	0.418776	CPZ	4	ENSG00000115053	15878.6	-0.132836	0.061531	-2.15885	0.030862	0.159483	NCL	2
ENSG00000172301	1265.93	-0.298087	0.160365	-1.85881	0.0630547	0.303199	COPRS	17	ENSG00000135390	1534.76	-0.313233	0.179109	-1.74884	0.0803187	0.418776	ATP5MC2	12	ENSG00000108829	3406.32	0.143022	0.0662672	2.15826	0.0309073	0.159625	LRRC59	17
ENSG00000186532	506.479	0.292419	0.157339	1.85853	0.0630941	0.3033	SMYD4	17	ENSG00000183258	2784.3	-0.153066	0.0875311	-1.7487	0.0803429	0.418781	DDX41	5	ENSG00000179859	346.541	0.367034	0.170054	2.15834	0.0309012	0.159625	RNF227	17
ENSG00000108515	50.8361	0.696678	0.374917	1.85822	0.0631381	0.303362	ENO3	17	ENSG00000126861	26.6783	-1.22032	0.69791	-1.74853	0.0803724	0.418788	OMG	17	ENSG00000161955	174.93	0.311841	0.144499	2.15809	0.0309211	0.159634	TNFSF13	17
ENSG00000163249	678.026	0.366047	0.196992	1.85818	0.0631436	0.303362	CCNYL1	2	ENSG00000128335	138.74	-0.742944	0.424923	-1.74842	0.0803913	0.418788	APOL2	22	ENSG00000183655	1249.97	-0.345765	0.160224	-2.15801	0.0309271	0.159634	KLHL25	15
ENSG00000112320	8410.32	-0.256472	0.13821	-1.85567	0.0635002	0.304897	SOBP	6	ENSG00000184716	11.3555	-1.08301	0.619485	-1.74823	0.0804234	0.418834	SERINC4	15	ENSG00000166441	5496.14	0.46686	0.216384	2.15756	0.0309624	0.159723	RPL27A	11
ENSG00000140488	2164.75	0.293635	0.158232	1.85573	0.0634927	0.304897	CELF6	15	ENSG00000204899	829.472	-0.174803	0.100007	-1.74792	0.0804782	0.418997	MZT1	13	ENSG00000215237	62.3761	0.745721	0.345628	2.15758	0.0309604	0.159723		9
ENSG00000122783	395.772	-0.586807	0.316287	-1.8553	0.0635534	0.304975	CYREN	7	ENSG00000060491	1471.86	0.37141	0.212592	1.74705	0.0806288	0.41928	OGFR	20	ENSG00000213699	1168.3	-0.341557	0.158334	-2.15719	0.0309911	0.159825	SLC35F6	2
ENSG00000166689	866.922	0.49265	0.265535	1.85531	0.063552	0.304975	PLEKHA7	11	ENSG00000074047	94.4263	-0.83166	0.476253	-1.74625	0.0807668	0.41928	GLI2	2	ENSG00000139190	1194.85	0.561879	0.26057	2.15634	0.0310569	0.160071	VAMP1	12
ENSG00000103326	960.35	-0.27063	0.145941	-1.85437	0.0636856	0.305502	CAPN15	16	ENSG00000099937	15.6133	-0.703216	0.402612	-1.74663	0.0807009	0.41928	SERPIND1	22	ENSG00000198917	1294.06	-0.228285	0.105864	-2.1564	0.0310523	0.160071	SPOUT1	9
ENSG00000169221	3320.4	-0.181507	0.0978856	-1.85427	0.0637002	0.305502	TBC1D10B	16	ENSG00000109805	250.122	0.798474	0.457412	1.74564	0.0808743	0.41928	NCAPG	4	ENSG00000188994	3691.25	0.178197	0.0826461	2.15614	0.0310725	0.160104	ZNF292	6
ENSG00000126432	4853.86	-0.32242	0.173897	-1.85409	0.0637265	0.305539	PRDX5	11	ENSG00000136002	2315.48	-0.16739	0.0958829	-1.74578	0.0808494	0.41928	ARHGEF4	2	ENSG00000125533	14.2728	-1.58547	0.735565	-2.15545	0.0311269	0.160282	BHLHE23	20
ENSG00000006194	1452.56	-0.209928	0.113238	-1.85386	0.063759	0.305606	ZNF263	16	ENSG00000146556	242.02	0.450526	0.257887	1.74699	0.0806391	0.41928	WASH2P	2	ENSG00000143751	944.239	0.204547	0.0948921	2.15558	0.0311166	0.160282	SDE2	1
ENSG00000105732	1187.09	-0.204876	0.110575	-1.85283	0.0639062	0.306117	ZNF574	19	ENSG00000155846	160.286	-0.401939	0.230175	-1.74623	0.0807715	0.41928	PPARGC1B	5	ENSG00000183258	2832.79	-0.147972	0.0686534	-2.15535	0.0311341	0.160282	DDX41	5
ENSG00000126804	1087.26	0.282904	0.152696	1.85273	0.0639215	0.306117	ZBTB1	14	ENSG00000169756	475.765	-0.505653	0.289457	-1.7469	0.0806541	0.41928	LIMS1	2	ENSG00000061337	1657.02	0.458612	0.212824	2.15489	0.0311707	0.160424	LZTS1	8
ENSG00000177556	459.189	0.398094	0.214884	1.8526	0.0639397	0.306117	ATOX1	5	ENSG00000174792	14.5705	-0.964127	0.551839	-1.74711	0.0806175	0.41928	ODAPH	4	ENSG00000243147	420.013	0.300386	0.139424	2.15448	0.0312025	0.160541	MRPL33	2
ENSG00000215452	86.3169	0.814059	0.43933	1.85295	0.0638889	0.306117	ZNF663P	20	ENSG00000180777	22.814	-1.12731	0.64581	-1.74558	0.0808841	0.41928	ANKRD30B	18	ENSG00000136451	3125.38	-0.120008	0.0557097	-2.15416	0.0312274	0.160562	VEZF1	17
ENSG00000102882	1870.35	-0.271008	0.146321	-1.85215	0.0640048	0.306323	MAPK3	16	ENSG00000198003	152.269	0.404196	0.231395	1.74678	0.0806761	0.41928	ODAD3	19	ENSG00000145354	2379.74	0.274412	0.127398	2.15399	0.0312413	0.160562	CISD2	4
ENSG00000166734	4495.67	0.238619	0.128841	1.85204	0.06402	0.306323	GOLM2	15	ENSG00000225125	108.284	-0.271743	0.155619	-1.74621	0.080774	0.41928	RANP4	X	ENSG00000231784	132.741	0.366621	0.170187	2.15423	0.0312225	0.160562	DBIL5P	17
ENSG00000034693	420.577	0.416718	0.225082	1.8514	0.0641114	0.306386	PEX3	6	ENSG00000228532	7.59957	0.984597	0.563906	1.74603	0.0808056	0.41928	SUMO2P21	X	ENSG00000277406	38.145	0.611586	0.283935	2.15397	0.0312429	0.160562	SEC22B4P	1
ENSG00000108830	2393.79	-0.28464	0.153728	-1.85158	0.0640856	0.306386	RND2	17	ENSG00000261308	205.936	0.503075	0.288178	1.74571	0.0808615	0.41928	FIGNL2	12	ENSG00000230869	9.54109	1.03004	0.47843	2.15296	0.0313215	0.16092	AGAP10P	10
ENSG00000136870	1131.42	0.331122	0.178859	1.8513	0.064126	0.306386	ZNF189	9	ENSG00000267645	339.354	0.506601	0.289955	1.74717	0.0806071	0.41928		7	ENSG00000143994	30.5761	-0.616867	0.286557	-2.15269	0.0313431	0.160984	ABHD1	2
ENSG00000136930	3288.35	-0.295291	0.159467	-1.85174	0.0640633	0.306386	PSMB7	9	ENSG00000005513	149.529	-0.689123	0.394821	-1.74541	0.0809141	0.419314	SOX8	16	ENSG00000100288	1052.23	-0.217739	0.101171	-2.15219	0.0313826	0.161094	CHKB	22
ENSG00000215156	59.5562	-0.818371	0.442015	-1.85146	0.0641041	0.306386		5	ENSG00000111445	415.566	0.178381	0.102233	1.74486	0.08101	0.419689	RFC5	12	ENSG00000130176	25.9625	0.817462	0.379819	2.15224	0.0313784	0.161094	CNN1	19
ENSG00000106588	2061.06	-0.24556	0.132669	-1.85092	0.0641811	0.30656	PSMA2	7	ENSG00000054598	49.145	-1.29046	0.739761	-1.74443	0.0810833	0.419928	FOXC1	6	ENSG00000113387	3414.15	0.211022	0.0980566	2.15204	0.0313941	0.161106	SUB1	5
ENSG00000109917	1831.54	-0.282027	0.152456	-1.84989	0.0643297	0.307169	ZPR1	11	ENSG00000130695	840.059	0.22116	0.126794	1.74425	0.0811164	0.419928	CEP85	1	ENSG00000173113	1161.43	0.333696	0.15508	2.15177	0.0314156	0.161123	TRMT112	11
ENSG00000176731	381.303	0.413734	0.223667	1.84978	0.0643458	0.307169	RBIS	8	ENSG00000133056	4397.28	0.243931	0.139863	1.74407	0.0811463	0.419928	PIK3C2B	1	ENSG00000174004	9.71082	1.72118	0.799885	2.15178	0.0314146	0.161123	NRROS	3
ENSG00000177674	122.669	0.741661	0.401035	1.84937	0.0644047	0.307273	AGTRAP	1	ENSG00000170545	26.6129	-0.676146	0.387687	-1.74405	0.0811499	0.419928	SMAGP	12	ENSG00000070081	1235.1	-0.201781	0.0938044	-2.15108	0.0314697	0.161354	NUCB2	11
ENSG00000198860	1146.52	-0.238131	0.12876	-1.84942	0.0643978	0.307273	TSEN15	1	ENSG00000158863	1758.12	0.190503	0.10925	1.74374	0.0812053	0.419971	FHIP2B	8	ENSG00000228175	30.4745	0.584916	0.271933	2.15096	0.0314795	0.161357	GEMIN8P4	1
ENSG00000168505	707.274	1.29744	0.701624	1.84919	0.0644303	0.307306	GBX2	2	ENSG00000283900	726.375	0.428907	0.245967	1.74376	0.0812017	0.419971	TPTEP2-CSNK1E	22	ENSG00000213398	232.351	-0.682749	0.317509	-2.15033	0.0315291	0.161565	LCAT	16
ENSG00000137693	583.837	0.893093	0.483	1.84905	0.06445	0.307311	YAP1	11	ENSG00000134986	29741	-0.199299	0.114356	-1.7428	0.0813685	0.420694	NREP	5	ENSG00000090382	10.3485	1.21589	0.565708	2.14933	0.0316086	0.161925	LYZ	12
ENSG00000007080	1870.96	-0.302424	0.163627	-1.84824	0.0645669	0.307572	CCDC124	19	ENSG00000090372	10000.7	0.219234	0.125912	1.74118	0.0816529	0.421573	STRN4	19	ENSG00000253457	322.013	0.402867	0.187462	2.14906	0.0316296	0.161986	SMIM18	8
ENSG00000125744	2350.4	-0.235008	0.127135	-1.8485	0.0645301	0.307572	RTN2	19	ENSG00000116251	8879.1	-0.211504	0.121484	-1.741	0.0816838	0.421573	RPL22	1	ENSG00000162873	1719.85	-0.275897	0.128432	-2.1482	0.0316978	0.162289	KLHDC8A	1
ENSG00000172366	590.461	-0.42827	0.231703	-1.84836	0.0645503	0.307572	MCRIP2	16	ENSG00000137171	1723.45	0.169925	0.0975715	1.74154	0.0815884	0.421573	KLC4	6	ENSG00000167220	1693.99	0.186552	0.0868484	2.14802	0.0317123	0.162316	HDHD2	18
ENSG00000267060	256.335	-0.40881	0.221198	-1.84816	0.0645794	0.307572	PTGES3L	17	ENSG00000162378	4297.16	-0.137731	0.079102	-1.74119	0.081651	0.421573	ZYG11B	1	ENSG00000143398	1408.64	0.133129	0.0619826	2.14785	0.0317257	0.162338	PIP5K1A	1
ENSG00000182552	801.2	0.429664	0.232551	1.84762	0.0646579	0.307857	RWDD4	4	ENSG00000163932	220.345	0.727874	0.417931	1.74161	0.081576	0.421573	PRKCD	3	ENSG00000172009	1265.84	-0.278129	0.129509	-2.14756	0.0317488	0.162382	THOP1	19
ENSG00000054267	2449.95	0.361234	0.195558	1.8472	0.0647185	0.307994	ARID4B	1	ENSG00000186130	1165.43	-0.17333	0.0995644	-1.74089	0.0817035	0.421573	ZBTB6	9	ENSG00000273509	15.3277	-0.762603	0.35511	-2.14751	0.0317527	0.162382	CNTNAP3P1	9
ENSG00000100485	1557.75	0.390872	0.211628	1.84697	0.0647509	0.307994	SOS2	14	ENSG00000288604	58.7653	0.548819	0.315235	1.74098	0.081687	0.421573		15	ENSG00000153485	320.569	0.21829	0.101659	2.14727	0.0317718	0.162433	LYSET	14
ENSG00000107338	569.615	-0.370878	0.200811	-1.8469	0.0647613	0.307994	SHB	9	ENSG00000008735	9374.45	0.263888	0.15163	1.74034	0.0817986	0.421781	MAPK8IP2	22	ENSG00000006837	233.448	0.251584	0.117205	2.14654	0.0318299	0.162636	CDKL3	5
ENSG00000176454	2453.58	-0.244556	0.132403	-1.84705	0.0647395	0.307994	LPCAT4	15	ENSG00000117139	7453.75	0.18042	0.103682	1.74013	0.0818365	0.421781	KDM5B	1	ENSG00000139687	1234.23	-0.241419	0.112463	-2.14665	0.0318212	0.162636	RB1	13
ENSG00000163743	1925.86	-0.200341	0.108501	-1.84645	0.0648275	0.308131	RCHY1	4	ENSG00000141012	480.772	-0.232689	0.13371	-1.74025	0.0818143	0.421781	GALNS	16	ENSG00000143473	506.219	0.348233	0.162289	2.14575	0.0318926	0.162863	KCNH1	1
ENSG00000197562	2302.69	-0.344803	0.186728	-1.84655	0.0648124	0.308131	RAB40C	16	ENSG00000183186	2322.19	0.344777	0.198134	1.74012	0.0818381	0.421781	C2CD4C	19	ENSG00000172058	29.192	0.670225	0.312342	2.1458	0.0318888	0.162863	SERF1A	5
ENSG00000141040	804.682	0.294395	0.159462	1.84618	0.0648665	0.308228	ZNF287	17	ENSG00000159228	587.311	-0.241794	0.138977	-1.73981	0.0818923	0.421939	CBR1	21	ENSG00000075975	1618.02	0.12777	0.0595639	2.1451	0.031945	0.163013	MKRN2	3
ENSG00000167487	828.158	-0.375873	0.203664	-1.84556	0.0649566	0.308567	KLHL26	19	ENSG00000099949	2741.72	0.313613	0.180283	1.73955	0.0819372	0.421948	LZTR1	22	ENSG00000090104	9.1718	1.81917	0.848052	2.14512	0.0319435	0.163013	RGS1	1
ENSG00000106290	2891.06	-0.253859	0.137563	-1.8454	0.0649798	0.308589	TAF6	7	ENSG00000177575	65.423	-0.431646	0.248139	-1.73953	0.0819413	0.421948	CD163	12	ENSG00000117016	14526.9	0.515957	0.240574	2.14469	0.0319773	0.163013	RIMS3	1
ENSG00000102996	1932.97	0.241145	0.130706	1.84495	0.0650447	0.308808	MMP15	16	ENSG00000104856	94.4093	-0.578511	0.332888	-1.73785	0.0822366	0.423347	RELB	19	ENSG00000166535	42.1233	0.742069	0.345948	2.14503	0.0319504	0.163013	A2ML1	12
ENSG00000275740	140.617	-0.627728	0.340276	-1.84476	0.0650723	0.30885		5	ENSG00000168763	1583.66	0.216118	0.124408	1.73717	0.0823564	0.423842	CNNM3	2	ENSG00000170242	5341.63	-0.181187	0.0844779	-2.14479	0.0319696	0.163013	USP47	11
ENSG00000044090	2726.35	0.221182	0.119945	1.84402	0.0651797	0.3092	CUL7	6	ENSG00000234911	102.319	0.338309	0.194771	1.73696	0.0823944	0.423915	TEX21P	14	ENSG00000205482	80.5562	0.401638	0.187261	2.1448	0.0319689	0.163013	SPDYE18	7
ENSG00000104497	349.753	-0.371734	0.201592	-1.844	0.0651835	0.3092	SNX16	8	ENSG00000100350	1270.7	-0.151419	0.0871897	-1.73666	0.0824477	0.42401	FOXRED2	22	ENSG00000165527	2560.82	-0.262518	0.122427	-2.14428	0.0320103	0.163135	ARF6	14
ENSG00000133250	571.81	-0.300949	0.163326	-1.84263	0.0653827	0.310056	ZNF414	19	ENSG00000143409	396.726	0.286275	0.164849	1.73659	0.0824602	0.42401	MINDY1	1	ENSG00000005007	4139.32	-0.1428	0.0666269	-2.14328	0.032091	0.163499	UPF1	19
ENSG00000128298	206.775	0.55922	0.303517	1.84247	0.0654067	0.310081	BAIAP2L2	22	ENSG00000123739	1492.86	-0.200073	0.115223	-1.7364	0.0824926	0.424054	PLA2G12A	4	ENSG00000161249	21.2372	-0.787831	0.367659	-2.14283	0.0321267	0.163634	DMKN	19
ENSG00000158315	68.627	-0.779782	0.423401	-1.84171	0.0655174	0.310516	RHBDL2	1	ENSG00000132485	4046.62	-0.157485	0.0907167	-1.73601	0.0825618	0.424288	ZRANB2	1	ENSG00000168779	1474.34	-0.894362	0.417545	-2.14195	0.0321973	0.163946	SHOX2	3
ENSG00000134297	140.675	-0.574223	0.311925	-1.8409	0.0656363	0.31099	PLEKHA8P1	12	ENSG00000134419	6210.56	-0.322241	0.185686	-1.73541	0.0826686	0.424594	RPS15A	16	ENSG00000157368	35.1956	0.891746	0.416355	2.14179	0.03221	0.163964	IL34	16
ENSG00000277258	2367.13	-0.207511	0.112732	-1.84075	0.0656584	0.311006	PCGF2	17	ENSG00000164850	28.8419	-0.70219	0.40461	-1.73548	0.0826567	0.424594	GPER1	7	ENSG00000241015	279.54	-0.219693	0.10259	-2.14146	0.0322366	0.164052	TPM3P9	19
ENSG00000146828	1072.82	-0.41288	0.224366	-1.84021	0.0657379	0.311293	SLC12A9	7	ENSG00000074803	24.3316	-0.738468	0.425818	-1.73423	0.0828767	0.425296	SLC12A1	15	ENSG00000089916	3710.78	-0.187103	0.0874325	-2.13997	0.0323568	0.164577	GPATCH2L	14
ENSG00000100038	955.514	-0.234132	0.127279	-1.83952	0.0658389	0.311682	TOP3B	22	ENSG00000140563	29.5652	0.763407	0.440142	1.73446	0.082837	0.425296	MCTP2	15	ENSG00000167969	525.47	-0.421698	0.197059	-2.13996	0.0323583	0.164577	ECI1	16
ENSG00000146263	298.941	-0.48617	0.264326	-1.83928	0.0658744	0.31176	MMS22L	6	ENSG00000288558	263.537	-0.306938	0.176976	-1.73435	0.0828558	0.425296	DUS4L-BCAP29	7	ENSG00000104432	62.8321	0.552505	0.258263	2.13932	0.0324101	0.164793	IL7	8
ENSG00000068697	2675.37	0.296278	0.161121	1.83885	0.0659368	0.311877	LAPTM4A	2	ENSG00000080824	32626.7	0.156664	0.0903785	1.73342	0.0830217	0.425363	HSP90AA1	14	ENSG00000160131	1950.31	0.180121	0.0842214	2.13866	0.0324632	0.165016	VMA21	X
ENSG00000153944	3818.64	0.361454	0.196562	1.83888	0.0659323	0.311877	MSI2	17	ENSG00000115539	408.667	0.211009	0.121721	1.73354	0.0829989	0.425363	PDCL3	2	ENSG00000004766	1218.92	-0.173206	0.0810321	-2.13749	0.0325579	0.165376	VPS50	7
ENSG00000154727	1062.1	0.292716	0.159214	1.8385	0.0659887	0.312033	GABPA	21	ENSG00000123427	91.6331	-0.373116	0.215198	-1.73382	0.0829494	0.425363	EEF1AKMT3	12	ENSG00000076201	3657.29	-0.150958	0.0706257	-2.13744	0.0325621	0.165376	PTPN23	3
ENSG00000062716	2261.99	-0.362228	0.197107	-1.83772	0.0661033	0.312216	VMP1	17	ENSG00000152193	1780.91	-0.159979	0.0922761	-1.7337	0.0829709	0.425363	OBI1	13	ENSG00000189266	2361.25	-0.179192	0.0838276	-2.13762	0.0325472	0.165376	PNRC2	1
ENSG00000118655	680.451	0.261019	0.142014	1.83798	0.0660658	0.312216	DCLRE1B	1	ENSG00000160255	25.9596	0.766217	0.441919	1.73384	0.0829463	0.425363	ITGB2	21	ENSG00000160223	300.259	-0.564756	0.264286	-2.13691	0.0326053	0.165548	ICOSLG	21
ENSG00000129968	2891.94	-0.223749	0.121728	-1.83811	0.0660469	0.312216	ABHD17A	19	ENSG00000188372	11.486	-1.06796	0.616125	-1.73336	0.0830325	0.425363	ZP3	7	ENSG00000134779	4221.35	0.176092	0.0824185	2.13656	0.0326336	0.165597	TPGS2	18
ENSG00000138660	1747.3	0.280533	0.152642	1.83785	0.0660848	0.312216	AP1AR	4	ENSG00000163075	208.109	0.263604	0.152131	1.73274	0.0831416	0.4258	CFAP221	2	ENSG00000187954	1994.58	-0.287133	0.134384	-2.13666	0.0326254	0.165597	ZFTRAF1	8
ENSG00000198382	2229.89	0.336996	0.183433	1.83716	0.0661863	0.312519	UVRAG	11	ENSG00000104324	100.079	-0.648531	0.374443	-1.73199	0.0832753	0.426281	CPQ	8	ENSG00000168658	26.3772	-1.35379	0.633846	-2.13583	0.0326934	0.165836	VWA3B	2
ENSG00000164342	24.8258	1.21103	0.659291	1.83687	0.0662297	0.312634	TLR3	4	ENSG00000116670	1507.74	0.198449	0.114581	1.73195	0.0832832	0.426281	MAD2L2	1	ENSG00000204310	2409.97	0.269348	0.126114	2.13575	0.0326995	0.165836	AGPAT1	6
ENSG00000118308	26.16	1.0275	0.559673	1.83589	0.0663741	0.313165	IRAG2	12	ENSG00000167182	712.161	0.255133	0.147331	1.7317	0.0833268	0.426382	SP2	17	ENSG00000114279	1470.85	-0.324815	0.152107	-2.13544	0.0327252	0.165872	FGF12	3
ENSG00000188846	11904.2	-0.265724	0.144742	-1.83585	0.0663801	0.313165	RPL14	3	ENSG00000248564	12.1794	0.789163	0.455888	1.73105	0.0834436	0.426858		4	ENSG00000170634	417.919	-0.194058	0.0908736	-2.13547	0.0327226	0.165872	ACYP2	2
ENSG00000126457	5584.86	-0.303873	0.165544	-1.8356	0.0664173	0.313251	PRMT1	19	ENSG00000149582	1819.22	0.184036	0.106357	1.73035	0.0835673	0.427247	TMEM25	11	ENSG00000108469	645.734	-0.349752	0.163842	-2.13469	0.0327861	0.166049	RECQL5	17
ENSG00000160014	37145.6	-0.293863	0.160107	-1.83542	0.0664441	0.313288	CALM3	19	ENSG00000179387	1394.72	0.222158	0.128387	1.73037	0.0835635	0.427247	ELMOD2	4	ENSG00000146828	946.774	-0.26502	0.124145	-2.13476	0.0327804	0.166049	SLC12A9	7
ENSG00000132471	5718.63	-0.226484	0.123415	-1.83514	0.066485	0.313293	WBP2	17	ENSG00000057252	564.394	-0.420837	0.243312	-1.72962	0.0836982	0.427728	SOAT1	1	ENSG00000148677	19.7929	1.02233	0.478916	2.13467	0.0327883	0.166049	ANKRD1	10
ENSG00000136710	1695.5	-0.248687	0.135542	-1.83477	0.0665402	0.313293	CCDC115	2	ENSG00000241030	12.1773	-0.689974	0.398931	-1.72956	0.0837093	0.427728	RPL29P24	12	ENSG00000096070	5285.52	-0.154961	0.0726182	-2.13391	0.03285	0.166124	BRPF3	6
ENSG00000160796	1047.7	-0.40693	0.221776	-1.83487	0.066525	0.313293	NBEAL2	3	ENSG00000119138	65.2832	-1.05976	0.612803	-1.72937	0.0837431	0.427779	KLF9	9	ENSG00000113273	952.705	-0.257921	0.120853	-2.13417	0.0328288	0.166124	ARSB	5
ENSG00000168000	4722.02	-0.316582	0.172523	-1.83501	0.0665039	0.313293	BSCL2	11	ENSG00000213997	12.1725	0.688117	0.397943	1.72918	0.0837762	0.427825	PGAM1P7	X	ENSG00000164087	131.273	-0.452899	0.212238	-2.13392	0.0328495	0.166124	POC1A	3
ENSG00000198055	1858.45	-0.316479	0.172461	-1.83507	0.0664952	0.313293	GRK6	5	ENSG00000026652	4337.41	0.190303	0.110121	1.72813	0.0839646	0.428078	AGPAT4	6	ENSG00000170310	451.428	0.299656	0.140401	2.13428	0.0328198	0.166124	STX8	17
ENSG00000134440	5923.67	-0.222658	0.121385	-1.83431	0.066608	0.313459	NARS1	18	ENSG00000042980	124.184	-2.18473	1.26386	-1.72862	0.0838767	0.428078	ADAM28	8	ENSG00000186234	19.2836	-0.817224	0.382948	-2.13403	0.0328402	0.166124	FAM86MP	4
ENSG00000188603	1017.1	-0.239292	0.130456	-1.83427	0.0666135	0.313459	CLN3	16	ENSG00000106290	3090.02	0.149483	0.0865065	1.728	0.0839889	0.428078	TAF6	7	ENSG00000113100	214.087	-0.426965	0.200128	-2.13346	0.0328869	0.166264	CDH9	5
ENSG00000105679	225.212	-0.369308	0.201377	-1.83391	0.0666667	0.31362	GAPDHS	19	ENSG00000148672	3585.85	-0.143284	0.0829321	-1.72772	0.0840376	0.428078	GLUD1	10	ENSG00000026559	467.351	-0.814131	0.381687	-2.13298	0.0329262	0.166367	KCNG1	20
ENSG00000182901	1149.3	-0.344546	0.187966	-1.83303	0.0667988	0.314153	RGS7	1	ENSG00000163945	1612.98	0.2932	0.169695	1.7278	0.0840242	0.428078	UVSSA	4	ENSG00000151726	2170.2	0.191131	0.0896047	2.13305	0.032921	0.166367	ACSL1	4
ENSG00000068784	554.272	0.313359	0.170998	1.83253	0.0668724	0.314409	SRBD1	2	ENSG00000172113	1190.94	0.161026	0.0932024	1.72771	0.0840411	0.428078	NME6	3	ENSG00000288658	296.319	-0.611666	0.286965	-2.1315	0.0330479	0.166935		2
ENSG00000169914	1277.76	-0.483796	0.264032	-1.83234	0.0669008	0.314453	OTUD3	1	ENSG00000172977	1747.89	-0.156855	0.0907672	-1.7281	0.0839702	0.428078	KAT5	11	ENSG00000081692	403.057	-0.361818	0.169762	-2.13132	0.0330625	0.166961	JMJD4	1
ENSG00000167515	1337.62	-0.381079	0.207988	-1.83221	0.06692	0.314454	TRAPPC2L	16	ENSG00000189298	552.968	0.310195	0.1795	1.72811	0.0839693	0.428078	ZKSCAN3	6	ENSG00000132792	1121.78	0.167242	0.0784729	2.13121	0.0330722	0.166962	CTNNBL1	20
ENSG00000150995	218.19	0.510476	0.278693	1.83168	0.0669996	0.314738	ITPR1	3	ENSG00000259316	27.5007	-1.19399	0.69089	-1.72819	0.0839548	0.428078		15	ENSG00000151093	166.908	0.275119	0.129119	2.13074	0.0331108	0.167031	OXSM	3
ENSG00000108924	69.9565	0.631207	0.34483	1.83049	0.0671774	0.315483	HLF	17	ENSG00000153885	3008.46	0.430053	0.248968	1.72735	0.0841053	0.428284	KCTD15	19	ENSG00000171492	1654.06	-0.145385	0.0682326	-2.13072	0.0331119	0.167031	LRRC8D	1
ENSG00000163219	19.9797	-1.07119	0.585294	-1.83017	0.0672252	0.315618	ARHGAP25	2	ENSG00000078747	1578.33	0.18405	0.106588	1.72675	0.0842131	0.42871	ITCH	20	ENSG00000228146	22.6652	-0.776872	0.364609	-2.1307	0.0331141	0.167031	CASP16P	16
ENSG00000131951	109.032	-0.621705	0.339849	-1.82936	0.0673462	0.316096	LRRC9	14	ENSG00000064270	66.921	0.629839	0.364834	1.72637	0.0842803	0.42893	ATP2C2	16	ENSG00000187953	497.985	0.187363	0.0879451	2.13045	0.0331341	0.167085	PMS2CL	7
ENSG00000136490	1395.79	-0.246421	0.134736	-1.82891	0.0674128	0.316146	LIMD2	17	ENSG00000198947	1226.41	-0.30535	0.176949	-1.72564	0.0844125	0.429481	DMD	X	ENSG00000121281	734.836	0.531908	0.249729	2.12995	0.0331761	0.167249	ADCY7	16
ENSG00000154162	235.599	-0.493855	0.270047	-1.82877	0.0674334	0.316146	CDH12	5	ENSG00000148943	3069.09	-0.176468	0.102271	-1.72549	0.0844386	0.429492	LIN7C	11	ENSG00000176020	165.256	-0.433707	0.203647	-2.1297	0.0331964	0.167303	AMIGO3	3
ENSG00000166340	963.194	0.591404	0.323387	1.82878	0.0674324	0.316146	TPP1	11	ENSG00000176136	11.4883	-1.13122	0.655841	-1.72484	0.0845572	0.429772	MC5R	18	ENSG00000129353	3123.39	-0.331015	0.155441	-2.12952	0.0332111	0.16733	SLC44A2	19
ENSG00000173674	3702.5	-0.202846	0.110919	-1.82878	0.0674329	0.316146	EIF1AX	X	ENSG00000179057	164.627	0.336326	0.194993	1.72481	0.0845624	0.429772	IGSF22	11	ENSG00000143977	684.152	0.352592	0.16565	2.12854	0.0332921	0.16769	SNRPG	2
ENSG00000168517	412.204	-0.320089	0.175092	-1.82812	0.0675323	0.316429	HEXIM2	17	ENSG00000196123	8017.77	0.191796	0.1112	1.72479	0.0845657	0.429772	MATCAP1	16	ENSG00000130935	1141.6	0.209989	0.0986794	2.12799	0.0333376	0.167824	NOL11	17
ENSG00000223804	97.8152	-0.726945	0.397628	-1.82821	0.0675186	0.316429		1	ENSG00000145002	139.856	-0.301256	0.174704	-1.72438	0.0846398	0.429992	FAM86B2	8	ENSG00000181163	8547.95	0.206179	0.0968843	2.1281	0.0333291	0.167824	NPM1	5
ENSG00000008083	2555.27	-0.326083	0.178405	-1.82777	0.0675845	0.316572	JARID2	6	ENSG00000198753	300.807	-0.617837	0.358316	-1.72428	0.0846571	0.429992	PLXNB3	X	ENSG00000138696	142.376	-1.31894	0.619946	-2.12751	0.033378	0.16798	BMPR1B	4
ENSG00000167543	183.727	0.711107	0.389109	1.82753	0.0676204	0.316572	TP53I13	17	ENSG00000164746	29.3044	-1.0894	0.631852	-1.72413	0.0846837	0.430005	C7orf57	7	ENSG00000134463	19.2634	0.885948	0.416531	2.12697	0.0334227	0.168157	ECHDC3	10
ENSG00000185122	811.207	-0.32095	0.175611	-1.82762	0.0676072	0.316572	HSF1	8	ENSG00000129691	2439.69	-0.119374	0.0692686	-1.72336	0.0848241	0.430591	ASH2L	8	ENSG00000015475	641.191	0.263315	0.123817	2.12665	0.0334494	0.168165	BID	22
ENSG00000215712	915.757	0.280569	0.153581	1.82685	0.0677224	0.31696	TMEM242	6	ENSG00000130649	248.894	0.600479	0.348462	1.72323	0.0848472	0.430591	CYP2E1	10	ENSG00000142207	1808.19	-0.279272	0.13132	-2.12665	0.033449	0.168165	URB1	21
ENSG00000133789	466.836	0.478377	0.261935	1.82632	0.0678019	0.316966	SWAP70	11	ENSG00000100593	58.4768	-0.458463	0.266169	-1.72245	0.0849875	0.430613	ISM2	14	ENSG00000259417	101.954	-0.859683	0.404251	-2.12661	0.0334526	0.168165	CTXND1	15
ENSG00000157349	1513.81	-0.211525	0.115811	-1.82646	0.0677814	0.316966	DDX19B	16	ENSG00000102871	48.8645	-0.645226	0.374608	-1.72241	0.0849961	0.430613	TRADD	16	ENSG00000009694	4162.35	-0.494983	0.232771	-2.12648	0.0334634	0.168171	TENM1	X
ENSG00000168003	7743.66	-0.301989	0.165319	-1.82671	0.0677429	0.316966	SLC3A2	11	ENSG00000115129	494.855	-0.712938	0.413855	-1.72268	0.0849473	0.430613	TP53I3	2	ENSG00000072364	7614.65	-0.142316	0.0669311	-2.12631	0.0334773	0.168193	AFF4	5
ENSG00000182568	441.882	0.718097	0.393219	1.8262	0.0678197	0.316966	SATB1	3	ENSG00000154370	1357.79	0.170232	0.0988144	1.72275	0.0849345	0.430613	TRIM11	1	ENSG00000170909	7.52926	-1.51975	0.714926	-2.12574	0.0335246	0.168383	OSCAR	19
ENSG00000271741	84.0766	0.665222	0.364219	1.82643	0.0677849	0.316966		1	ENSG00000164949	217.579	0.712026	0.41337	1.72249	0.0849808	0.430613	GEM	8	ENSG00000163288	323.795	-0.421763	0.198428	-2.12553	0.0335426	0.168426	GABRB1	4
ENSG00000120594	1289.33	0.465597	0.254983	1.82599	0.0678522	0.317028	PLXDC2	10	ENSG00000213020	523.888	0.226272	0.131352	1.72263	0.0849548	0.430613	ZNF611	19	ENSG00000135698	552.925	0.222668	0.104803	2.12464	0.0336168	0.168726	MPHOSPH6	16
ENSG00000104154	789.577	0.463625	0.254006	1.82525	0.0679631	0.317164	SLC30A4	15	ENSG00000283443	38.7092	-0.521636	0.302961	-1.7218	0.0851066	0.431051	ZNF285DP	20	ENSG00000172725	1330.88	-0.28656	0.134878	-2.12458	0.0336215	0.168726	CORO1B	11
ENSG00000132406	922.096	0.350203	0.19185	1.8254	0.067941	0.317164	TMEM128	4	ENSG00000084234	14337.6	-0.215779	0.125368	-1.72117	0.0852204	0.431369	APLP2	11	ENSG00000180581	13.3099	4.426	2.08414	2.12365	0.033699	0.169067	SRP9P1	10
ENSG00000136098	165.071	0.588145	0.322244	1.82516	0.0679775	0.317164	NEK3	13	ENSG00000107798	1008.13	-0.369305	0.214581	-1.72105	0.0852417	0.431369	LIPA	10	ENSG00000144048	537.828	0.231623	0.10908	2.12344	0.0337173	0.169087	DUSP11	2
ENSG00000149503	878.806	0.262598	0.143845	1.82557	0.0679153	0.317164	INCENP	11	ENSG00000154856	151.098	-0.397414	0.230901	-1.72114	0.0852246	0.431369	APCDD1	18	ENSG00000170961	76.621	-0.970825	0.457232	-2.12327	0.0337316	0.169087	HAS2	8
ENSG00000225603	18.0114	-1.14136	0.625258	-1.82542	0.0679379	0.317164		1	ENSG00000056998	765.407	0.443896	0.25804	1.72026	0.0853856	0.431609	GYG2	X	ENSG00000196767	348.862	-0.688238	0.324129	-2.12334	0.033725	0.169087	POU3F4	X
ENSG00000084463	3416.8	-0.250638	0.137335	-1.82502	0.0679987	0.317174	WBP11	12	ENSG00000117983	24.2889	1.21262	0.704864	1.72036	0.0853674	0.431609	MUC5B	11	ENSG00000168491	31.9607	-0.744442	0.350659	-2.12298	0.0337556	0.16916	CCDC110	4
ENSG00000173406	1494.12	0.474027	0.25976	1.82487	0.0680207	0.317187	DAB1	1	ENSG00000148948	1860.71	0.480949	0.279521	1.72062	0.0853205	0.431609	LRRC4C	11	ENSG00000011143	859.05	-0.169516	0.0798747	-2.12227	0.0338149	0.169409	MKS1	17
ENSG00000109618	337.771	0.379803	0.208176	1.82443	0.0680865	0.317404	SEPSECS	4	ENSG00000160233	1343.28	0.241179	0.140184	1.72044	0.0853519	0.431609	LRRC3	21	ENSG00000103460	1621.82	-0.336686	0.158711	-2.12138	0.0338894	0.169734	TOX3	16
ENSG00000063587	1485.04	0.251261	0.137748	1.82407	0.0681416	0.317473	ZNF275	X	ENSG00000176029	9.08013	0.864703	0.502769	1.71988	0.0854541	0.431792	C11orf16	11	ENSG00000168303	755.638	0.237642	0.112042	2.121	0.0339215	0.169847	MPLKIP	7
ENSG00000135835	187.706	0.550526	0.301831	1.82395	0.0681592	0.317473	KIAA1614	1	ENSG00000244414	6.32625	1.24099	0.721591	1.71979	0.0854701	0.431792	CFHR1	1	ENSG00000164326	170.261	2.54366	1.19937	2.12083	0.033936	0.169872	CARTPT	5
ENSG00000172270	7726.53	-0.361929	0.198409	-1.82415	0.0681288	0.317473	BSG	19	ENSG00000123444	675.804	0.153209	0.0890996	1.71952	0.0855196	0.4318	KBTBD4	11	ENSG00000106772	1851.75	-0.273608	0.129065	-2.11992	0.0340124	0.170206	PRUNE2	9
ENSG00000144674	1936.19	0.307796	0.168778	1.82368	0.0682009	0.317578	GOLGA4	3	ENSG00000189114	584.241	0.281153	0.16352	1.71939	0.0855441	0.4318	BLOC1S3	19	ENSG00000184635	232.987	-0.378204	0.178525	-2.11849	0.0341332	0.170762	ZNF93	19
ENSG00000110851	2089.09	-0.216149	0.118539	-1.82344	0.0682365	0.317626	PRDM4	12	ENSG00000278558	177.009	0.39733	0.23108	1.71945	0.0855329	0.4318	TMEM191B	22	ENSG00000224479	25.4247	0.608755	0.287375	2.11833	0.0341472	0.170784	CDHR18P	3
ENSG00000144589	1108.77	0.244765	0.134258	1.8231	0.0682882	0.317626	STK11IP	2	ENSG00000058804	672.309	0.256284	0.149081	1.71909	0.0855978	0.43184	NDC1	1	ENSG00000113716	2150.49	-0.190099	0.0897471	-2.11817	0.0341608	0.170804	HMGXB3	5
ENSG00000144597	1893.94	0.211879	0.116209	1.82326	0.0682637	0.317626	EAF1	3	ENSG00000143486	772.717	-0.186289	0.108366	-1.71908	0.0856004	0.43184	EIF2D	1	ENSG00000162997	43.1384	0.625346	0.295246	2.11805	0.0341706	0.170805	PRORSD1P	2
ENSG00000148291	306.875	-0.338653	0.185753	-1.82314	0.0682827	0.317626	SURF2	9	ENSG00000111653	2621.91	-0.221592	0.128942	-1.71854	0.0856981	0.43198	ING4	12	ENSG00000139546	884.929	0.229604	0.108422	2.11769	0.034201	0.170909	TARBP2	12
ENSG00000106367	3125.71	-0.217066	0.119104	-1.82249	0.0683804	0.317965	AP1S1	7	ENSG00000147996	1114.38	0.194833	0.113381	1.71839	0.0857246	0.43198	ZNG1E	9	ENSG00000122042	3250.07	-0.239717	0.113222	-2.11723	0.0342401	0.17104	UBL3	13
ENSG00000145901	624.855	-0.408942	0.224418	-1.82223	0.06842	0.318059	TNIP1	5	ENSG00000185261	298.606	0.26245	0.15271	1.71862	0.0856836	0.43198	KIAA0825	5	ENSG00000131408	855.593	-0.266685	0.125964	-2.11716	0.0342465	0.17104	NR1H2	19
ENSG00000117598	822.03	-0.392156	0.215226	-1.82206	0.0684453	0.318088	PLPPR5	1	ENSG00000214194	344.983	-0.300872	0.175083	-1.71845	0.085714	0.43198	SMIM30	7	ENSG00000283683	16.8552	0.851653	0.402495	2.11593	0.0343506	0.171511	MYOCOS	1
ENSG00000122585	16.9706	1.81753	0.997771	1.82159	0.0685173	0.318332	NPY	7	ENSG00000103888	398.417	-0.805197	0.468703	-1.71792	0.0858104	0.431982	CEMIP	15	ENSG00000102401	4778.91	-0.1923	0.0909124	-2.11523	0.0344106	0.171762	ARMCX3	X
ENSG00000182902	189.284	0.895186	0.491601	1.82096	0.068613	0.318688	SLC25A18	22	ENSG00000164754	10096.4	-0.136169	0.0792645	-1.7179	0.085814	0.431982	RAD21	8	ENSG00000057704	1075.58	-0.461163	0.218125	-2.11421	0.0344971	0.171984	TMCC3	12
ENSG00000115255	171.651	0.510887	0.280653	1.82035	0.0687057	0.318848	REEP6	19	ENSG00000173715	593.433	0.368764	0.214681	1.71773	0.0858458	0.431982	TOP6BL	11	ENSG00000089163	86.8686	0.444631	0.210313	2.11414	0.0345034	0.171984	SIRT4	12
ENSG00000124508	109.083	0.832177	0.457145	1.82038	0.0687013	0.318848	BTN2A2	6	ENSG00000215440	1297.16	0.325929	0.189734	1.71782	0.0858297	0.431982	NPEPL1	20	ENSG00000176248	1773.7	-0.187908	0.0888783	-2.11421	0.0344969	0.171984	ANAPC2	9
ENSG00000148908	14.3064	2.27332	1.24874	1.82049	0.0686848	0.318848	RGS10	10	ENSG00000282339	118.67	0.495804	0.288552	1.71825	0.0857509	0.431982		19	ENSG00000205755	45.3779	1.69443	0.801448	2.11421	0.0344975	0.171984	CRLF2	X
ENSG00000102230	1210.9	0.333402	0.183186	1.82002	0.0687562	0.31891	PCYT1B	X	ENSG00000164253	2126.24	0.181673	0.105773	1.71758	0.0858735	0.432	WDR41	5	ENSG00000230312	31.4689	0.560665	0.265168	2.11438	0.0344831	0.171984	SLC25A53P1	X
ENSG00000125247	2791.91	-0.396658	0.217943	-1.82001	0.0687575	0.31891	TMTC4	13	ENSG00000250264	53.8374	0.694796	0.40464	1.71707	0.085966	0.432344		6	ENSG00000166974	10120.6	0.335602	0.158787	2.11354	0.0345548	0.172191	MAPRE2	18
ENSG00000100852	2840.15	0.251337	0.138123	1.81966	0.0688104	0.31896	ARHGAP5	14	ENSG00000118707	70.2822	-0.707208	0.411919	-1.71686	0.0860048	0.432417	TGIF2	20	ENSG00000136444	1070.53	-0.214637	0.101571	-2.11317	0.0345862	0.172299	RSAD1	17
ENSG00000160326	709.222	-0.29034	0.159553	-1.81971	0.0688034	0.31896	SLC2A6	9	ENSG00000025800	3044.93	0.113919	0.0663718	1.71638	0.0860917	0.432732	KPNA6	1	ENSG00000069345	3244.32	0.175631	0.0831494	2.11224	0.0346661	0.172649	DNAJA2	16
ENSG00000233325	163.259	-0.424149	0.233106	-1.81956	0.0688265	0.31896	MIPEPP3	13	ENSG00000197467	108.283	-0.721052	0.420167	-1.71611	0.0861418	0.432863	COL13A1	10	ENSG00000111110	1603.63	0.324869	0.153835	2.11181	0.0347032	0.172688	PPM1H	12
ENSG00000115966	3692.8	0.261337	0.143664	1.81908	0.0688986	0.319096	ATF2	2	ENSG00000132463	2028.32	-0.23337	0.135999	-1.71598	0.0861664	0.432864	GRSF1	4	ENSG00000158062	651.24	-0.357349	0.16921	-2.11187	0.0346976	0.172688	UBXN11	1
ENSG00000133687	926.843	0.376373	0.206914	1.81899	0.0689137	0.319096	TMTC1	12	ENSG00000101096	16.224	-1.25137	0.729375	-1.71568	0.0862208	0.432892	NFATC2	20	ENSG00000255974	53.3513	0.435658	0.206275	2.11203	0.034684	0.172688	CYP2A6	19
ENSG00000183647	259.027	0.335178	0.184255	1.8191	0.0688968	0.319096	ZNF530	19	ENSG00000101825	385.907	-1.63742	0.954456	-1.71555	0.0862445	0.432892	MXRA5	X	ENSG00000122643	1284.24	0.262541	0.124346	2.11138	0.03474	0.172774	NT5C3A	7
ENSG00000181610	1572.4	-0.334024	0.183652	-1.81879	0.0689438	0.319146	MRPS23	17	ENSG00000128394	52.7926	-0.563876	0.328676	-1.7156	0.0862357	0.432892	APOBEC3F	22	ENSG00000156650	1423.67	-0.254402	0.120485	-2.11149	0.0347306	0.172774	KAT6B	10
ENSG00000130749	2329.89	-0.320301	0.176181	-1.81802	0.0690607	0.31952	ZC3H4	19	ENSG00000077782	2417.75	-0.36629	0.213533	-1.71538	0.0862758	0.432928	FGFR1	8	ENSG00000068097	1030.92	-0.235853	0.111716	-2.11119	0.0347561	0.172806	HEATR6	17
ENSG00000184986	301.74	-0.326878	0.179801	-1.818	0.0690634	0.31952	TMEM121	14	ENSG00000100376	503.594	0.229188	0.133634	1.71505	0.0863367	0.43299	FAM118A	22	ENSG00000122965	1391.45	-0.184553	0.0874459	-2.11048	0.0348168	0.173059	RBM19	12
ENSG00000008118	513.195	-0.326718	0.179736	-1.81777	0.0690991	0.319596	CAMK1G	1	ENSG00000144476	91.6694	-0.677509	0.395099	-1.71478	0.086385	0.43299	ACKR3	2	ENSG00000162032	1554.75	-0.1419	0.0672555	-2.10986	0.0348703	0.173276	SPSB3	16
ENSG00000151575	283.268	0.33004	0.18158	1.81761	0.0691243	0.319622	TEX9	15	ENSG00000157895	720.029	0.167587	0.0977293	1.71481	0.0863795	0.43299	C12orf43	12	ENSG00000153044	98.1649	-0.433538	0.205494	-2.10974	0.0348808	0.17328	CENPH	5
ENSG00000102317	3419.52	0.285051	0.156907	1.81669	0.0692643	0.319732	RBM3	X	ENSG00000182796	498.379	0.183857	0.107216	1.71483	0.0863767	0.43299	TMEM198B	12	ENSG00000215397	586.391	0.46084	0.218479	2.10931	0.0349178	0.173415	SCRT2	20
ENSG00000155287	850.572	-0.240698	0.132466	-1.81705	0.0692097	0.319732	SLC25A28	10	ENSG00000136108	766.65	-0.321384	0.187442	-1.71458	0.0864229	0.433013	CKAP2	13	ENSG00000244617	100.257	-0.323036	0.153162	-2.10911	0.034935	0.173452	ASPRV1	2
ENSG00000181656	145.559	0.636733	0.350489	1.8167	0.0692628	0.319732	GPR88	1	ENSG00000168743	90.703	-0.695117	0.405436	-1.71449	0.0864381	0.433013	NPNT	4	ENSG00000075624	84092.8	-0.271928	0.128961	-2.10861	0.0349786	0.17362	ACTB	7
ENSG00000241975	19.4434	1.16176	0.639474	1.81674	0.0692564	0.319732	ELOCP19	1	ENSG00000150510	468.732	0.399607	0.233117	1.71419	0.0864945	0.433095	FAM124A	13	ENSG00000126878	812.409	-0.71392	0.338605	-2.10841	0.0349952	0.173653	AIF1L	9
ENSG00000253953	4107.72	1.02524	0.564242	1.81703	0.0692124	0.319732	PCDHGB4	5	ENSG00000198382	1390.36	0.293033	0.17095	1.71414	0.0865028	0.433095	UVRAG	11	ENSG00000165280	7903.93	-0.164952	0.0782639	-2.10764	0.0350621	0.173937	VCP	9
ENSG00000273088	145.056	-0.457796	0.251924	-1.8172	0.0691862	0.319732		1	ENSG00000066923	1935.79	0.259971	0.151683	1.71391	0.0865446	0.433183	STAG3	7	ENSG00000077549	5872.35	-0.280947	0.133354	-2.10677	0.0351376	0.174263	CAPZB	1
ENSG00000144481	82.2277	1.04151	0.573342	1.81656	0.0692848	0.319737	TRPM8	2	ENSG00000175826	1742.92	0.124295	0.0725312	1.71368	0.0865882	0.43328	CTDNEP1	17	ENSG00000161395	563.27	-0.426013	0.202232	-2.10655	0.0351562	0.174284	PGAP3	17
ENSG00000091317	498.092	0.500067	0.275367	1.816	0.0693703	0.320043	CMTM6	3	ENSG00000176381	75.1901	0.723393	0.422221	1.7133	0.0866568	0.433381	PRR18	6	ENSG00000197969	1506.3	-0.31489	0.149489	-2.10644	0.0351659	0.174284	VPS13A	9
ENSG00000170667	1566.44	-0.267102	0.147141	-1.81527	0.0694818	0.320467	RASA4B	7	ENSG00000231259	295.029	-0.418235	0.244106	-1.71334	0.0866504	0.433381	ANAPC1P2	2	ENSG00000271824	130.727	1.20039	0.569882	2.10638	0.0351715	0.174284	SMIM32	5
ENSG00000181104	1551.49	0.244879	0.134937	1.81476	0.0695607	0.320741	F2R	5	ENSG00000189143	37.8598	-0.843526	0.492433	-1.71298	0.0867168	0.43356	CLDN4	7	ENSG00000151366	2768.74	0.307408	0.146012	2.10536	0.0352603	0.174676	NDUFC2	11
ENSG00000139990	3915.85	0.180776	0.0996391	1.81431	0.0696301	0.320971	DCAF5	14	ENSG00000103540	2850.23	0.279098	0.163029	1.71195	0.0869057	0.433584	CCP110	16	ENSG00000127252	56.3823	-0.442782	0.210347	-2.10501	0.0352907	0.174777	PLAAT1	3
ENSG00000154144	2524.19	0.197312	0.108802	1.8135	0.0697554	0.321459	TBRG1	11	ENSG00000147257	78.1817	0.570849	0.333463	1.71188	0.0869191	0.433584	GPC3	X	ENSG00000183323	217.955	0.309811	0.147193	2.1048	0.0353087	0.174817	CCDC125	5
ENSG00000128928	1260.71	0.331847	0.183028	1.81309	0.0698172	0.321504	IVD	15	ENSG00000153551	17.7687	-1.22135	0.71335	-1.71213	0.0868731	0.433584	CMTM7	3	ENSG00000169251	1062.08	0.260686	0.123883	2.10428	0.0353538	0.174992	NMD3	3
ENSG00000134398	20.9232	1.30903	0.721913	1.81328	0.0697884	0.321504	ERN2	16	ENSG00000174948	65.8612	-0.577009	0.336953	-1.71243	0.0868171	0.433584	GPR149	3	ENSG00000124440	139.984	-0.257704	0.122487	-2.10393	0.0353842	0.175093	HIF3A	19
ENSG00000157445	494.974	-0.851685	0.469752	-1.81305	0.0698236	0.321504	CACNA2D3	3	ENSG00000181085	25.0566	-0.734726	0.429042	-1.71248	0.0868087	0.433584	MAPK15	8	ENSG00000144445	1034.79	-0.233843	0.11119	-2.1031	0.035457	0.175405	KANSL1L	2
ENSG00000002330	1036.15	-0.282757	0.155992	-1.81264	0.0698876	0.321709	BAD	11	ENSG00000183688	199.722	-0.726046	0.424043	-1.7122	0.0868598	0.433584	RFLNB	17	ENSG00000072210	2073.06	0.151649	0.0721128	2.10294	0.0354712	0.175405	ALDH3A2	17
ENSG00000161647	1538.08	-0.350852	0.193582	-1.81242	0.0699216	0.321712	MPP3	17	ENSG00000205133	772.423	-0.231668	0.135338	-1.71177	0.0869398	0.433584	TRIQK	8	ENSG00000204311	89.1347	0.396868	0.188727	2.10287	0.0354769	0.175405	PJVK	2
ENSG00000164100	337.147	-0.526668	0.290594	-1.81238	0.0699273	0.321712	NDST3	4	ENSG00000205707	352.24	-0.22665	0.132359	-1.71238	0.0868265	0.433584	ETFRF1	12	ENSG00000229036	121.32	0.318598	0.151518	2.1027	0.0354916	0.175429	VDAC1P8	6
ENSG00000136104	375.011	-0.481508	0.265723	-1.81206	0.0699765	0.321759	RNASEH2B	13	ENSG00000248278	33.6086	-0.532089	0.310832	-1.71182	0.0869294	0.433584	SUMO2P17	17	ENSG00000022355	665.524	-0.530152	0.252162	-2.10243	0.035516	0.175501	GABRA1	5
ENSG00000174672	5000.75	-0.230556	0.127228	-1.81214	0.0699645	0.321759	BRSK2	11	ENSG00000180346	256.891	-0.332792	0.194448	-1.71147	0.0869935	0.433731	TIGD2	4	ENSG00000094975	2368.67	-0.184451	0.0877439	-2.10215	0.0355398	0.175569	SUCO	1
ENSG00000162775	433.128	-0.328432	0.181261	-1.81193	0.0699964	0.321761	RBM15	1	ENSG00000109436	4965.44	0.191228	0.11177	1.71091	0.0870978	0.433954	TBC1D9	4	ENSG00000113068	1320.76	0.19841	0.0944007	2.10179	0.0355719	0.175663	PFDN1	5
ENSG00000103479	2453.93	0.309555	0.170874	1.8116	0.0700474	0.321874	RBL2	16	ENSG00000204177	52.9954	-0.435946	0.254788	-1.71101	0.0870793	0.433954	BMS1P1	10	ENSG00000129226	204.392	0.302605	0.14398	2.10171	0.0355785	0.175663	CD68	17
ENSG00000204569	1614.73	0.610057	0.336765	1.81152	0.07006	0.321874	PPP1R10	6	ENSG00000267041	100.878	-0.540766	0.316082	-1.71084	0.0871109	0.433954	ZNF850	19	ENSG00000196843	138.491	-0.505461	0.240561	-2.10118	0.0356253	0.175845	ARID5A	2
ENSG00000134318	2210.7	0.331829	0.183231	1.81099	0.0701424	0.322163	ROCK2	2	ENSG00000160856	28.0806	0.465211	0.271978	1.71047	0.0871785	0.434169	FCRL3	1	ENSG00000106258	215.596	0.574992	0.273671	2.10103	0.0356381	0.175859	CYP3A5	7
ENSG00000114841	510.813	0.384404	0.212285	1.81079	0.0701733	0.322215	DNAH1	3	ENSG00000136856	332.398	-0.209954	0.122771	-1.71013	0.0872416	0.434362	SLC2A8	9	ENSG00000204262	3684.93	-0.480977	0.228969	-2.10062	0.0356743	0.175988	COL5A2	2
ENSG00000002079	18.9884	1.74824	0.965983	1.8098	0.0703263	0.322317	MYH16	7	ENSG00000230204	9.94321	-2.17573	1.27235	-1.71	0.0872657	0.434362	FTH1P5	6	ENSG00000003393	2866.43	0.169867	0.0808899	2.09997	0.035731	0.176134	ALS2	2
ENSG00000057468	26.3394	-1.05791	0.58453	-1.80985	0.0703195	0.322317	MSH4	1	ENSG00000086991	66.4206	-1.27662	0.746777	-1.7095	0.0873575	0.434577	NOX4	11	ENSG00000137309	4502.84	0.220881	0.10518	2.10002	0.0357267	0.176134	HMGA1	6
ENSG00000102900	5060.32	-0.200709	0.110904	-1.80975	0.070335	0.322317	NUP93	16	ENSG00000169962	116.779	0.445939	0.260842	1.70961	0.0873373	0.434577	TAS1R3	1	ENSG00000182578	19.6781	0.856058	0.407657	2.09995	0.0357337	0.176134	CSF1R	5
ENSG00000126067	2588.98	-0.226053	0.124903	-1.80983	0.0703223	0.322317	PSMB2	1	ENSG00000271687	70.2568	-0.380285	0.222503	-1.70912	0.087428	0.434806	MTND5P10	5	ENSG00000176681	76.2899	-0.387139	0.184374	-2.09975	0.0357511	0.176171	LRRC37A	17
ENSG00000137161	1268.5	-0.296483	0.163783	-1.81022	0.0702611	0.322317	CNPY3	6	ENSG00000109832	1005.5	-0.190805	0.111666	-1.70871	0.0875038	0.435063	DDX25	11	ENSG00000164163	1923.29	0.209828	0.0999438	2.09946	0.0357762	0.176246	ABCE1	4
ENSG00000139546	847.679	-0.261234	0.144362	-1.80957	0.0703619	0.322317	TARBP2	12	ENSG00000068079	40.5182	-0.654913	0.383372	-1.7083	0.087581	0.435204	IFI35	17	ENSG00000251595	290.869	-0.342775	0.163299	-2.09906	0.0358114	0.176371	ABCA11P	4
ENSG00000152467	336.207	-0.352239	0.194673	-1.80939	0.0703908	0.322317	ZSCAN1	19	ENSG00000085871	36.8082	-0.924265	0.541008	-1.70841	0.0875597	0.435204	MGST2	4	ENSG00000167653	10.0567	1.02361	0.487931	2.09785	0.0359184	0.176848	PSCA	8
ENSG00000164649	127.219	0.76847	0.424695	1.80946	0.070379	0.322317	CDCA7L	7	ENSG00000258461	53.5094	0.439888	0.257541	1.70803	0.0876304	0.435329		15	ENSG00000129646	1014.91	0.267314	0.127431	2.09772	0.0359301	0.176857	QRICH2	17
ENSG00000198939	235.2	0.427646	0.236346	1.80941	0.0703878	0.322317	ZFP2	5	ENSG00000125319	88.184	0.383271	0.224424	1.7078	0.0876735	0.435409	HROB	17	ENSG00000196131	9.0469	0.971825	0.463316	2.09754	0.0359456	0.176884	VN1R2	19
ENSG00000248971	37.6639	-0.831364	0.459384	-1.80974	0.0703365	0.322317	KRT8P46	4	ENSG00000138131	53.1703	-1.24106	0.726749	-1.70768	0.0876951	0.435409	LOXL4	10	ENSG00000166979	176.758	-0.79902	0.380964	-2.09736	0.0359614	0.176913	EVA1C	21
ENSG00000145919	2633.05	-0.20806	0.115052	-1.8084	0.0705447	0.322932	BOD1	5	ENSG00000075151	8131.9	0.207221	0.121447	1.70627	0.0879583	0.436093	EIF4G3	1	ENSG00000091073	160.784	0.431339	0.205707	2.09686	0.0360061	0.176986	DTX2	7
ENSG00000179023	73.2653	1.51923	0.840262	1.80804	0.0705995	0.323093	KLHDC7A	1	ENSG00000100478	729.728	-0.164451	0.0963857	-1.70618	0.0879745	0.436093	AP4S1	14	ENSG00000099860	105.863	0.61363	0.292659	2.09674	0.0360163	0.176986	GADD45B	19
ENSG00000099338	539.053	0.341335	0.188857	1.80737	0.0707046	0.323454	CATSPERG	19	ENSG00000119574	1247.06	0.18632	0.109196	1.70629	0.0879539	0.436093	ZBTB45	19	ENSG00000108784	970.082	-0.392839	0.187335	-2.09699	0.0359941	0.176986	NAGLU	17
ENSG00000160233	1502.23	-0.240364	0.132997	-1.80729	0.0707176	0.323454	LRRC3	21	ENSG00000167165	40.3547	-0.386771	0.226692	-1.70616	0.0879791	0.436093	UGT1A6	2	ENSG00000230638	7.26311	1.50965	0.719965	2.09684	0.0360081	0.176986		1
ENSG00000112304	592.593	0.357851	0.198097	1.80644	0.0708495	0.323878	ACOT13	6	ENSG00000181026	937.558	-0.494618	0.289815	-1.70667	0.0878836	0.436093	AEN	15	ENSG00000271383	469.971	-0.610202	0.291175	-2.09566	0.0361128	0.177411	NBPF19	1
ENSG00000139155	68.5811	1.41658	0.784154	1.80651	0.0708394	0.323878	SLCO1C1	12	ENSG00000184047	1874.92	-0.144739	0.0848102	-1.70662	0.087893	0.436093	DIABLO	12	ENSG00000278603	418.036	-0.186784	0.0891347	-2.09552	0.0361246	0.17742		15
ENSG00000113971	272.997	0.405029	0.224238	1.80625	0.07088	0.323927	NPHP3	3	ENSG00000132122	223.769	-0.426159	0.249822	-1.70585	0.0880363	0.436255	SPATA6	1	ENSG00000175264	2750.58	-0.351334	0.167693	-2.0951	0.036162	0.177555	CHST1	11
ENSG00000091039	4405.87	0.334861	0.185428	1.80588	0.0709371	0.324098	OSBPL8	12	ENSG00000119636	488.448	0.302183	0.1772	1.70532	0.0881342	0.436531	BBOF1	14	ENSG00000112175	26.1385	1.17876	0.562869	2.0942	0.0362425	0.1779	BMP5	6
ENSG00000070778	893.711	0.325671	0.180355	1.80573	0.0709613	0.324119	PTPN21	14	ENSG00000162613	6424.35	-0.140379	0.0823197	-1.70529	0.0881407	0.436531	FUBP1	1	ENSG00000188981	196.821	-0.304098	0.145292	-2.09301	0.0363479	0.178368	MSANTD1	4
ENSG00000164077	789.753	-0.265785	0.147226	-1.80529	0.07103	0.324344	MON1A	3	ENSG00000160606	39.4564	-0.549915	0.322649	-1.70438	0.0883106	0.437026	TLCD1	17	ENSG00000078804	4102.24	-0.418484	0.199983	-2.0926	0.0363852	0.178374	TP53INP2	20
ENSG00000110987	2678.58	-0.291166	0.161306	-1.80505	0.0710662	0.324419	BCL7A	12	ENSG00000206053	1803.09	-0.235412	0.138105	-1.70458	0.0882722	0.437026	JPT2	16	ENSG00000131941	427.74	-0.683909	0.326828	-2.09257	0.0363876	0.178374	RHPN2	19
ENSG00000048545	32.4567	1.08568	0.601588	1.8047	0.071122	0.324584	GUCA1A	6	ENSG00000243649	49.0387	0.616778	0.361883	1.70436	0.088314	0.437026	CFB	6	ENSG00000187097	624.276	-0.245047	0.117104	-2.09255	0.0363893	0.178374	ENTPD5	14
ENSG00000237172	82.9557	1.11504	0.617904	1.80455	0.0711456	0.324602	B3GNT9	16	ENSG00000103657	9232.02	0.269147	0.15793	1.70422	0.0883407	0.437037	HERC1	15	ENSG00000230124	1887.97	0.190525	0.091037	2.09283	0.0363641	0.178374	ACBD6	1
ENSG00000101752	3482.94	0.311297	0.17257	1.80388	0.0712494	0.324986	MIB1	18	ENSG00000165521	647.043	0.280977	0.164907	1.70386	0.088408	0.43725	EML5	14	ENSG00000048342	738.843	-0.270811	0.129436	-2.09224	0.0364175	0.178463	CC2D2A	4
ENSG00000101680	1086.82	-0.320696	0.177795	-1.80374	0.0712714	0.324996	LAMA1	18	ENSG00000105329	210.46	-0.506203	0.297266	-1.70286	0.0885937	0.437321	TGFB1	19	ENSG00000106133	209.188	-0.23216	0.110986	-2.0918	0.0364568	0.178554	NSUN5P2	7
ENSG00000163462	2970.02	-0.207376	0.114995	-1.80334	0.0713345	0.325194	TRIM46	1	ENSG00000125611	365.858	-0.30768	0.180629	-1.70339	0.0884959	0.437321	CHCHD5	2	ENSG00000113209	63.1405	0.583109	0.278773	2.0917	0.0364655	0.178554	PCDHB5	5
ENSG00000036448	94.1544	-1.07869	0.59831	-1.80289	0.0714058	0.325429	MYOM2	8	ENSG00000130675	9.47033	1.74426	1.02405	1.7033	0.0885128	0.437321	MNX1	7	ENSG00000158805	1181.13	-0.265173	0.126775	-2.09169	0.0364663	0.178554	ZNF276	16
ENSG00000164124	41.3736	1.07996	0.599127	1.80255	0.0714586	0.325465	TMEM144	4	ENSG00000140691	1001.38	0.176626	0.103722	1.70288	0.08859	0.437321	ARMC5	16	ENSG00000224881	261.833	0.482756	0.230826	2.09143	0.0364898	0.17862		2
ENSG00000167081	9542.87	-0.409719	0.227326	-1.80234	0.0714926	0.325465	PBX3	9	ENSG00000145425	12205	-0.287432	0.168763	-1.70317	0.0885362	0.437321	RPS3A	4	ENSG00000182621	1723.27	-0.426662	0.204024	-2.09123	0.0365072	0.178655	PLCB1	20
ENSG00000170448	736.271	0.393518	0.218335	1.80236	0.071489	0.325465	NFXL1	4	ENSG00000175764	1916.31	0.444086	0.260786	1.70287	0.0885918	0.437321	TTLL11	9	ENSG00000165821	4594.44	-0.121468	0.0581064	-2.09044	0.0365779	0.178952	SALL2	14
ENSG00000264343	240.626	0.74319	0.412277	1.80265	0.0714436	0.325465	NOTCH2NLA	1	ENSG00000182158	437.569	-0.59123	0.34719	-1.7029	0.0885862	0.437321	CREB3L2	7	ENSG00000259570	25.8918	0.643185	0.307712	2.09022	0.0365982	0.179002		15
ENSG00000141198	174.199	0.441417	0.244973	1.8019	0.0715604	0.325684	TOM1L1	17	ENSG00000133101	753.543	0.319695	0.187828	1.70206	0.0887441	0.437651	CCNA1	13	ENSG00000188013	59.8598	0.651001	0.3115	2.08989	0.0366275	0.179096	MEIS3P2	17
ENSG00000159593	1590.3	0.257015	0.142662	1.80157	0.0716132	0.325834	NAE1	16	ENSG00000134917	85.886	-0.595836	0.350019	-1.7023	0.0886996	0.437651	ADAMTS8	11	ENSG00000107819	3282.37	0.408965	0.195711	2.08964	0.0366504	0.179123	SFXN3	10
ENSG00000166924	5231.42	-0.24338	0.135117	-1.80125	0.0716639	0.325975	NYAP1	7	ENSG00000160213	1403.64	-0.232593	0.136652	-1.70208	0.0887399	0.437651	CSTB	21	ENSG00000132026	66.916	0.639509	0.306043	2.08961	0.0366532	0.179123	RTBDN	19
ENSG00000130332	1215.36	-0.277822	0.154266	-1.80093	0.0717145	0.326115	LSM7	19	ENSG00000180354	9228.07	-0.239869	0.140935	-1.70198	0.0887582	0.437651	MTURN	7	ENSG00000077684	1472.18	-0.243203	0.116397	-2.08942	0.0366699	0.179155	JADE1	4
ENSG00000099330	125.74	0.589876	0.32769	1.8001	0.0718442	0.326525	OCEL1	19	ENSG00000166833	1607.4	-0.355473	0.208898	-1.70166	0.0888194	0.437831	NAV2	11	ENSG00000071655	3836.69	-0.318378	0.152388	-2.08926	0.0366844	0.179176	MBD3	19
ENSG00000164402	2475.55	-0.209828	0.116563	-1.80013	0.0718401	0.326525	SEPTIN8	5	ENSG00000166263	507.401	0.504276	0.29654	1.70053	0.0890308	0.438752	STXBP4	17	ENSG00000174948	63.5764	0.446622	0.213789	2.08908	0.0367004	0.179205	GPR149	3
ENSG00000175087	2985.81	-0.273482	0.151941	-1.79993	0.0718723	0.326563	PDIK1L	1	ENSG00000060718	1788.48	-1.03702	0.610109	-1.69972	0.0891832	0.439378	COL11A1	1	ENSG00000142661	31.2425	1.07807	0.516255	2.08826	0.0367744	0.179517	MYOM3	1
ENSG00000133069	2719.82	-0.276465	0.153615	-1.79973	0.0719026	0.32661	TMCC2	1	ENSG00000105894	3315.52	-0.811336	0.47737	-1.6996	0.0892068	0.439378	PTN	7	ENSG00000120647	179.039	0.309761	0.148348	2.08806	0.0367921	0.179554	CCDC77	12
ENSG00000086504	1311.98	-0.297856	0.165549	-1.7992	0.0719868	0.326903	MRPL28	16	ENSG00000106392	631.882	-0.190001	0.111856	-1.69862	0.0893914	0.440046	C1GALT1	7	ENSG00000172878	164.763	-0.35058	0.167957	-2.08732	0.0368591	0.179832	METAP1D	2
ENSG00000070501	1534.64	-0.214002	0.119014	-1.79813	0.0721571	0.327515	POLB	8	ENSG00000255974	71.1522	0.503859	0.29663	1.69862	0.0893917	0.440046	CYP2A6	19	ENSG00000133710	27.0721	0.648314	0.310645	2.08699	0.0368889	0.179927	SPINK5	5
ENSG00000184731	60.008	0.821832	0.457056	1.7981	0.0721614	0.327515	FAM110C	2	ENSG00000110025	1355.71	0.241034	0.141913	1.69846	0.0894217	0.440073	SNX15	11	ENSG00000115677	10643.3	-0.20709	0.0992387	-2.08678	0.0369077	0.179969	HDLBP	2
ENSG00000171612	1013.7	-0.342428	0.19046	-1.7979	0.0721926	0.327567	SLC25A33	1	ENSG00000103064	2128.12	0.328867	0.193644	1.69831	0.0894492	0.440087	SLC7A6	16	ENSG00000233954	37.6746	0.630386	0.302123	2.08652	0.0369315	0.180036	UQCRHL	1
ENSG00000198857	67.3605	-0.696155	0.387307	-1.79743	0.0722681	0.32782	HSD3BP5	1	ENSG00000231500	9661.58	-0.2552	0.150339	-1.6975	0.0896026	0.44072	RPS18	6	ENSG00000172409	427.386	0.232521	0.111473	2.0859	0.036988	0.180212	CLP1	11
ENSG00000143603	813.088	0.433298	0.241095	1.79721	0.0723027	0.327886	KCNN3	1	ENSG00000084674	50.2533	-0.386713	0.227925	-1.69667	0.0897595	0.441371	APOB	2	ENSG00000176909	59.3493	-0.345583	0.165669	-2.08599	0.0369796	0.180212	MAMSTR	19
ENSG00000197106	4313.38	0.350618	0.195104	1.79708	0.0723231	0.327889	SLC6A17	1	ENSG00000104313	69.6012	-1.14304	0.673826	-1.69634	0.0898218	0.441556	EYA1	8	ENSG00000124429	22.7978	0.674666	0.323557	2.08515	0.0370555	0.180491	POF1B	X
ENSG00000047056	3345.04	-0.221988	0.123549	-1.79676	0.0723731	0.327935	WDR37	10	ENSG00000175970	1851.19	-0.121093	0.0713996	-1.69599	0.0898881	0.441761	UNC119B	12	ENSG00000196821	2856.04	0.201374	0.0965916	2.08479	0.037088	0.1806	ILRUN	6
ENSG00000162733	495.992	0.618599	0.344282	1.79678	0.0723702	0.327935	DDR2	1	ENSG00000092098	757.871	0.170346	0.10047	1.6955	0.0899814	0.44178	RNF31	14	ENSG00000166377	765.632	0.243465	0.116825	2.08401	0.0371594	0.180898	ATP9B	18
ENSG00000129235	413.748	0.318081	0.177045	1.79661	0.0723976	0.327956	TXNDC17	17	ENSG00000119917	220.915	-0.348162	0.205399	-1.69506	0.0900649	0.44178	IFIT3	10	ENSG00000157778	487.558	-0.308976	0.148303	-2.0834	0.0372144	0.181047	PSMG3	7
ENSG00000171388	90.5169	0.585232	0.325863	1.79594	0.0725033	0.328344	APLN	X	ENSG00000120071	1577.79	0.348238	0.205413	1.69531	0.0900174	0.44178	KANSL1	17	ENSG00000174236	28.9377	-0.479487	0.230154	-2.08334	0.0372206	0.181047	REP15	12
ENSG00000100142	1087.44	-0.281087	0.156526	-1.79579	0.0725277	0.328365	POLR2F	22	ENSG00000158669	4318.74	0.209084	0.123341	1.69517	0.0900423	0.44178	GPAT4	8	ENSG00000185869	118.918	0.348474	0.16725	2.08356	0.0372006	0.181047	ZNF829	19
ENSG00000111775	3282.23	-0.217858	0.121334	-1.79553	0.0725694	0.328374	COX6A1	12	ENSG00000169371	417.403	0.191483	0.112938	1.69547	0.0899856	0.44178	SNUPN	15	ENSG00000137770	1704.2	0.19378	0.0930539	2.08245	0.0373011	0.181339	CTDSPL2	15
ENSG00000228672	66.1969	0.670096	0.373177	1.79565	0.0725502	0.328374	PROB1	5	ENSG00000172046	3193.06	0.1466	0.0864813	1.69516	0.0900448	0.44178	USP19	3	ENSG00000173409	398.861	0.245082	0.117689	2.08246	0.0373008	0.181339	ARV1	1
ENSG00000092445	1120.68	-0.294167	0.163876	-1.79507	0.0726431	0.328617	TYRO3	15	ENSG00000177084	2045.07	0.359085	0.211843	1.69506	0.0900647	0.44178	POLE	12	ENSG00000234828	10.7514	0.897367	0.431021	2.08196	0.0373463	0.181509	IQCM	4
ENSG00000001617	1193.66	-0.44583	0.248387	-1.7949	0.0726694	0.328632	SEMA3F	3	ENSG00000160072	939.292	0.227766	0.134396	1.69474	0.0901246	0.441952	ATAD3B	1	ENSG00000105219	28.2027	0.736627	0.353888	2.08153	0.0373857	0.181551	CCNP	19
ENSG00000175575	879.326	0.25232	0.140588	1.79475	0.0726942	0.328632	PAAF1	11	ENSG00000088038	1133.71	-0.251976	0.148732	-1.69417	0.0902338	0.441955	CNOT3	19	ENSG00000153560	2585.65	0.142441	0.0684244	2.08173	0.037367	0.181551	UBP1	3
ENSG00000196715	3138.9	-0.17775	0.0990434	-1.79467	0.0727062	0.328632	VKORC1L1	7	ENSG00000160094	3148.2	0.173482	0.102398	1.69418	0.0902302	0.441955	ZNF362	1	ENSG00000162222	532.769	0.206005	0.0989666	2.08156	0.0373829	0.181551	TTC9C	11
ENSG00000105248	665.993	-0.247411	0.13787	-1.79453	0.0727294	0.328647	YJU2	19	ENSG00000165115	640.575	0.258293	0.152464	1.69412	0.0902423	0.441955	KIF27	9	ENSG00000204131	403.931	0.365748	0.175727	2.08135	0.0374022	0.181581	NHSL2	X
ENSG00000125818	3888.95	-0.304099	0.169527	-1.79381	0.0728439	0.329008	PSMF1	20	ENSG00000170324	18.5681	-1.64122	0.968552	-1.69451	0.0901687	0.441955	FRMPD2	10	ENSG00000223802	2639.73	-0.379651	0.182429	-2.08109	0.0374257	0.181629	CERS1	19
ENSG00000159248	470.711	-0.540124	0.301152	-1.79352	0.0728891	0.329008	GJD2	15	ENSG00000244754	2357.95	-0.155971	0.092068	-1.69409	0.0902489	0.441955	N4BP2L2	13	ENSG00000231701	71.5391	-0.402133	0.193239	-2.08102	0.0374324	0.181629	BMS1P13	9
ENSG00000164414	1034.33	0.373852	0.208417	1.79377	0.0728496	0.329008	SLC35A1	6	ENSG00000141013	1051.45	0.283863	0.167588	1.69381	0.0903009	0.442001	GAS8	16	ENSG00000100997	1681.15	0.184524	0.0886945	2.08045	0.0374844	0.181744	ABHD12	20
ENSG00000186787	456.449	-0.307619	0.171506	-1.79363	0.0728715	0.329008	SPIN2B	X	ENSG00000251402	18.5052	-0.720444	0.425348	-1.69378	0.0903078	0.442001	FAM90A25P	8	ENSG00000168646	920.62	-0.230243	0.110667	-2.08049	0.0374805	0.181744	AXIN2	17
ENSG00000133313	3185.39	-0.272658	0.152074	-1.79293	0.0729836	0.329345	CNDP2	18	ENSG00000276600	10.1749	-1.24799	0.736918	-1.69352	0.090356	0.442116	RAB7B	1	ENSG00000184831	484.754	0.317539	0.152632	2.08042	0.0374869	0.181744	APOO	X
ENSG00000068400	3581.69	0.21177	0.118131	1.79266	0.0730266	0.329379	GRIPAP1	X	ENSG00000158792	730.78	0.281551	0.166297	1.69307	0.0904429	0.442421	SPATA2L	16	ENSG00000025800	2930.14	-0.147306	0.0708198	-2.08001	0.0375247	0.181772	KPNA6	1
ENSG00000105983	2813.01	-0.192081	0.107158	-1.79251	0.0730511	0.329379	LMBR1	7	ENSG00000140465	154.755	0.534708	0.315882	1.69274	0.0905042	0.4426	CYP1A1	15	ENSG00000106511	8.11461	1.26584	0.608569	2.08002	0.0375234	0.181772	MEOX2	7
ENSG00000147383	1885.17	-0.270135	0.150697	-1.79257	0.0730415	0.329379	NSDHL	X	ENSG00000130810	797.963	0.318566	0.188226	1.69246	0.0905576	0.44274	PPAN	19	ENSG00000166123	4282.98	-0.355197	0.170793	-2.07969	0.0375543	0.181772	GPT2	16
ENSG00000230373	365.328	0.391537	0.218461	1.79225	0.0730927	0.329476	GOLGA6L5P	15	ENSG00000196205	282.435	-0.191277	0.11303	-1.69227	0.0905948	0.4428	EEF1A1P5	9	ENSG00000180822	793.041	0.283523	0.136295	2.08021	0.0375061	0.181772	PSMG4	6
ENSG00000033327	4257.21	-0.191142	0.106678	-1.79177	0.0731703	0.329736	GAB2	11	ENSG00000122188	44.6089	0.512235	0.302776	1.69179	0.0906854	0.443122	LAX1	1	ENSG00000183260	97.6882	-0.456937	0.219711	-2.07972	0.0375516	0.181772	ABHD16B	20
ENSG00000111262	83.7121	1.31459	0.734173	1.79058	0.0733614	0.330507	KCNA1	12	ENSG00000133103	1000.58	-0.32465	0.191925	-1.69155	0.0907312	0.443125	COG6	13	ENSG00000230021	414.039	0.252571	0.12144	2.07981	0.0375434	0.181772		1
ENSG00000180879	1128.09	-0.264826	0.147948	-1.79	0.0734542	0.330835	SSR4	X	ENSG00000172824	463.666	0.387867	0.229299	1.69153	0.0907355	0.443125	CES4A	16	ENSG00000173402	3866.03	-0.438249	0.210743	-2.07954	0.0375676	0.181787	DAG1	3
ENSG00000108582	3305.88	0.297213	0.166103	1.78933	0.073562	0.33123	CPD	17	ENSG00000181467	871.797	-0.228166	0.134918	-1.69114	0.0908098	0.443367	RAP2B	3	ENSG00000206203	16.4645	2.92671	1.40789	2.07878	0.0376372	0.182074	TSSK2	22
ENSG00000049449	3238.61	0.242802	0.135733	1.78882	0.0736439	0.331508	RCN1	11	ENSG00000152520	1012.76	0.160686	0.0950411	1.6907	0.0908945	0.443538	PAN3	13	ENSG00000144868	582.78	-0.35377	0.170218	-2.07833	0.0376785	0.182224	TMEM108	3
ENSG00000269825	111.358	0.581281	0.325008	1.78851	0.0736938	0.331642		19	ENSG00000156096	24.6859	-1.33775	0.791221	-1.69074	0.0908859	0.443538	UGT2B4	4	ENSG00000125746	1225.34	-0.252006	0.121261	-2.07822	0.0376891	0.182226	EML2	19
ENSG00000102935	3749.16	0.353936	0.19793	1.78819	0.0737451	0.331692	ZNF423	16	ENSG00000169871	433.952	-0.645248	0.3818	-1.69001	0.0910252	0.443813	TRIM56	7	ENSG00000267909	1172.13	-0.363257	0.174878	-2.0772	0.0377831	0.18263	CCDC177	14
ENSG00000104043	45.1642	1.34052	0.749642	1.78821	0.0737416	0.331692	ATP8B4	15	ENSG00000221818	1343.01	1.0478	0.619901	1.69027	0.0909767	0.443813	EBF2	8	ENSG00000197021	689.772	0.135831	0.0654189	2.07632	0.0378642	0.182923	EOLA2	X
ENSG00000105220	8915.91	-0.377248	0.211129	-1.78681	0.0739679	0.331703	GPI	19	ENSG00000258628	6.37432	-1.45395	0.860296	-1.69006	0.0910161	0.443813	RHPN2P1	15	ENSG00000230777	7.38535	1.06063	0.510794	2.07643	0.0378542	0.182923	RPS29P5	1
ENSG00000115977	5739.7	-0.217607	0.121748	-1.78736	0.0738792	0.331703	AAK1	2	ENSG00000140374	1212.99	-0.241768	0.143085	-1.68968	0.0910897	0.444006	ETFA	15	ENSG00000165996	350.71	-0.261049	0.125755	-2.07586	0.0379069	0.183046	HACD1	10
ENSG00000119686	64.3961	1.2203	0.682996	1.78669	0.0739869	0.331703	FLVCR2	14	ENSG00000241935	37.9486	-0.681274	0.40325	-1.68946	0.0911316	0.44409	HOGA1	10	ENSG00000205213	1133.28	-0.303504	0.146209	-2.07582	0.0379104	0.183046	LGR4	11
ENSG00000132952	1204.88	-0.304084	0.170193	-1.7867	0.0739855	0.331703	USPL1	13	ENSG00000158169	938.732	0.281847	0.166881	1.68891	0.0912364	0.444126	FANCC	9	ENSG00000049541	582.667	0.165906	0.0799297	2.07565	0.0379261	0.183072	RFC2	7
ENSG00000138592	1479.03	0.266473	0.149128	1.78687	0.073958	0.331703	USP8	15	ENSG00000165246	1232.22	-1.66618	0.986421	-1.68912	0.0911964	0.444126	NLGN4Y	Y	ENSG00000063127	25.5016	-1.27296	0.613346	-2.07543	0.0379466	0.183121	SLC6A16	19
ENSG00000143502	793.649	0.281815	0.157621	1.78793	0.0737874	0.331703	SUSD4	1	ENSG00000166295	896.764	-0.429354	0.254232	-1.68883	0.0912517	0.444126	ANAPC16	10	ENSG00000145029	1233	-0.186312	0.0897841	-2.07511	0.0379759	0.183213	NICN1	3
ENSG00000152620	1193.71	0.263475	0.147455	1.78682	0.073967	0.331703	NADK2	5	ENSG00000169836	131.479	-0.648567	0.384047	-1.68877	0.0912633	0.444126	TACR3	4	ENSG00000151229	1299.11	-0.230772	0.111239	-2.07456	0.0380276	0.183378	SLC2A13	12
ENSG00000164185	15.0454	1.43468	0.802477	1.78781	0.0738061	0.331703	ZNF474	5	ENSG00000176054	99.5315	0.357661	0.211734	1.6892	0.0911818	0.444126	RPL23P2	21	ENSG00000204514	898.611	0.179149	0.0863568	2.07452	0.0380308	0.183378	ZNF814	19
ENSG00000171703	1987.25	-0.284927	0.159454	-1.78689	0.0739551	0.331703	TCEA2	20	ENSG00000106333	259.707	0.56655	0.335545	1.68845	0.0913252	0.444186	PCOLCE	7	ENSG00000205238	147.671	-0.347806	0.167699	-2.07399	0.0380799	0.183565	SPDYE2	7
ENSG00000180316	22.0301	-1.01084	0.56555	-1.78736	0.0738799	0.331703	PNPLA1	6	ENSG00000138279	819.243	-0.340304	0.201535	-1.68856	0.0913041	0.444186	ANXA7	10	ENSG00000168374	2954.32	0.228155	0.110088	2.07248	0.0382207	0.184193	ARF4	3
ENSG00000184709	210.012	-0.407904	0.22831	-1.78663	0.0739981	0.331703	LRRC26	9	ENSG00000137404	98.3446	-0.537075	0.31818	-1.68796	0.0914186	0.444519	NRM	6	ENSG00000103150	845.951	0.222635	0.107445	2.07209	0.0382574	0.184239	MLYCD	16
ENSG00000198542	25.9041	1.15623	0.646757	1.78774	0.0738179	0.331703	ITGBL1	13	ENSG00000102445	130.485	0.579212	0.343257	1.6874	0.0915269	0.444804	RUBCNL	13	ENSG00000107185	2829.96	-0.178138	0.0859723	-2.07204	0.0382614	0.184239	RGP1	9
ENSG00000213614	2005.08	0.266541	0.149192	1.78656	0.0740089	0.331703	HEXA	15	ENSG00000112796	87.2079	-0.460758	0.273048	-1.68746	0.0915142	0.444804	ENPP5	6	ENSG00000133937	4.60796	-2.03755	0.983351	-2.07205	0.0382605	0.184239	GSC	14
ENSG00000163576	55.8089	0.845777	0.473486	1.78628	0.0740546	0.331818	EFHB	3	ENSG00000112208	223.016	-0.289338	0.171502	-1.68709	0.0915867	0.444974	BAG2	6	ENSG00000042286	278.848	-0.543022	0.262181	-2.07118	0.0383424	0.18448	AIFM2	10
ENSG00000116455	1099.78	0.215108	0.120474	1.78551	0.074178	0.33203	WDR77	1	ENSG00000111262	58.2051	0.67475	0.399997	1.68689	0.091625	0.44498	KCNA1	12	ENSG00000052795	4563.64	0.368231	0.177789	2.07117	0.0383428	0.18448	FNIP2	4
ENSG00000134086	5325.98	-0.181183	0.101476	-1.78549	0.0741824	0.33203	VHL	3	ENSG00000173960	843.14	-0.160177	0.0949578	-1.68682	0.0916377	0.44498	UBXN2A	2	ENSG00000102225	6544.23	0.143242	0.0691563	2.07129	0.0383321	0.18448	CDK16	X
ENSG00000143942	102.297	-0.523513	0.293174	-1.78567	0.0741525	0.33203	CHAC2	2	ENSG00000184828	710.894	-0.34573	0.204992	-1.68655	0.091689	0.445108	ZBTB7C	18	ENSG00000043462	16.8057	1.68111	0.811849	2.07072	0.0383853	0.184486	LCP2	5
ENSG00000196712	5145.71	0.22046	0.12345	1.78582	0.0741282	0.33203	NF1	17	ENSG00000174446	516.578	-0.197333	0.117019	-1.68633	0.0917314	0.445194	SNAPC5	15	ENSG00000161551	604.794	-0.385691	0.18626	-2.07071	0.0383857	0.184486	ZNF577	19
ENSG00000138778	116.757	0.895596	0.501687	1.78517	0.0742343	0.332172	CENPE	4	ENSG00000139180	1795.79	0.249415	0.147977	1.6855	0.0918928	0.445856	NDUFA9	12	ENSG00000185010	141.248	0.271034	0.130877	2.07091	0.0383673	0.184486	F8	X
ENSG00000187522	331.04	0.421741	0.236283	1.78489	0.0742785	0.33228	HSPA14	10	ENSG00000114757	1831.6	0.601374	0.356843	1.68526	0.091938	0.445866	PEX5L	3	ENSG00000258728	325.489	0.346961	0.167538	2.07094	0.0383644	0.184486		9
ENSG00000163162	903.225	-0.27347	0.15324	-1.78458	0.0743288	0.332384	RNF149	2	ENSG00000183654	142.695	-0.514467	0.305281	-1.68523	0.0919448	0.445866	MARCHF11	5	ENSG00000055332	1981.03	-0.224374	0.108364	-2.07056	0.0384003	0.184507	EIF2AK2	2
ENSG00000164934	763.986	0.252705	0.141612	1.78449	0.0743447	0.332384	DCAF13	8	ENSG00000159692	9924.03	0.164443	0.0976082	1.68472	0.0920419	0.446216	CTBP1	4	ENSG00000196497	452.116	-0.264747	0.127873	-2.07039	0.0384161	0.184533	IPO4	14
ENSG00000184697	36.2714	0.830142	0.465228	1.78438	0.0743622	0.332384	CLDN6	16	ENSG00000171100	432.516	-0.251091	0.149109	-1.68394	0.0921928	0.446827	MTM1	X	ENSG00000184305	629.644	0.333006	0.160859	2.07017	0.0384367	0.184582	CCSER1	4
ENSG00000214063	968.885	-0.247289	0.138618	-1.78397	0.0744291	0.332593	TSPAN4	11	ENSG00000100276	32.3809	0.646862	0.384243	1.68347	0.0922838	0.447146	RASL10A	22	ENSG00000080618	40.8028	0.551759	0.266545	2.07004	0.0384484	0.184588	CPB2	13
ENSG00000010818	2421	-0.289597	0.162394	-1.7833	0.0745378	0.332898	HIVEP2	6	ENSG00000169203	243.322	0.394333	0.234295	1.68306	0.0923632	0.44741	NPIPB12	16	ENSG00000143771	997.876	0.260071	0.125663	2.06958	0.0384916	0.184745	CNIH4	1
ENSG00000133812	3178.25	0.219293	0.12297	1.78331	0.0745364	0.332898	SBF2	11	ENSG00000157470	138.592	0.446929	0.265608	1.68267	0.0924397	0.447659	FAM81A	15	ENSG00000099889	4231.12	-0.24513	0.118455	-2.0694	0.0385083	0.184775	ARVCF	22
ENSG00000184304	144.394	0.46043	0.258212	1.78315	0.0745618	0.332915	PRKD1	14	ENSG00000175470	2852.81	0.154542	0.091875	1.68209	0.0925516	0.44808	PPP2R2D	10	ENSG00000104946	1819.67	-0.251465	0.121548	-2.06885	0.0385603	0.184961	TBC1D17	19
ENSG00000068097	1161.96	0.213931	0.119997	1.7828	0.0746184	0.333078	HEATR6	17	ENSG00000215472	2373.33	-0.244326	0.14527	-1.68187	0.0925936	0.448162	RPL17-C18orf32	18	ENSG00000270689	14.7172	0.921861	0.445609	2.06877	0.0385679	0.184961	BUD13P1	11
ENSG00000034677	2176.14	0.200246	0.112343	1.78246	0.0746747	0.333238	RNF19A	8	ENSG00000103546	42.1244	1.28796	0.766382	1.68057	0.0928456	0.448693	SLC6A2	16	ENSG00000165837	47.2803	-0.54073	0.261448	-2.06821	0.0386202	0.185162	ERICH6B	13
ENSG00000116580	1457.88	0.250404	0.140498	1.78226	0.0747066	0.333291	GON4L	1	ENSG00000130703	2796.55	0.188918	0.11239	1.68092	0.0927784	0.448693	OSBPL2	20	ENSG00000186496	122.002	0.391072	0.1891	2.06807	0.0386332	0.185174	ZNF396	18
ENSG00000270728	30.2943	0.945606	0.530642	1.782	0.0747484	0.333387		1	ENSG00000141556	3068.14	0.292858	0.174279	1.6804	0.092879	0.448693	TBCD	17	ENSG00000072041	2586.41	0.387682	0.187498	2.06766	0.038672	0.185196	SLC6A15	12
ENSG00000155511	7573.85	0.230941	0.129616	1.78174	0.0747919	0.333491	GRIA1	5	ENSG00000153485	345.327	-0.18542	0.110319	-1.68077	0.0928077	0.448693	LYSET	14	ENSG00000108785	100.347	0.339762	0.164329	2.06758	0.0386796	0.185196	HSD17B1P1	17
ENSG00000122870	181.836	0.487563	0.273685	1.78148	0.0748347	0.333519	BICC1	10	ENSG00000154719	368.631	-0.184621	0.10986	-1.68052	0.0928563	0.448693	MRPL39	21	ENSG00000198825	4661.55	0.465538	0.225146	2.06772	0.0386662	0.185196	INPP5F	10
ENSG00000128346	1009.03	-0.245021	0.13754	-1.78145	0.0748386	0.333519	C22orf23	22	ENSG00000177954	4640.95	-0.306894	0.18261	-1.6806	0.0928402	0.448693	RPS27	1	ENSG00000285077	51.6566	0.520041	0.251487	2.06786	0.0386529	0.185196	ARHGAP11B	15
ENSG00000156384	44.4909	0.791094	0.444199	1.78094	0.0749217	0.333529	SFR1	10	ENSG00000231245	9.5637	-1.65245	0.982922	-1.68116	0.0927312	0.448693	C1DP1	10	ENSG00000159674	119.61	0.758453	0.366868	2.06737	0.0386991	0.185239	SPON2	4
ENSG00000157399	45.691	0.706497	0.396672	1.78106	0.0749026	0.333529	ARSL	X	ENSG00000182348	64.119	-0.585563	0.348591	-1.6798	0.0929967	0.448899	ZNF804B	7	ENSG00000160710	11503.1	-0.115375	0.0558168	-2.06703	0.0387312	0.185293	ADAR	1
ENSG00000176919	24.7635	1.05092	0.590049	1.78107	0.0749004	0.333529	C8G	9	ENSG00000197555	781.394	-0.566701	0.337338	-1.67992	0.0929727	0.448899	SIPA1L1	14	ENSG00000175387	4192.87	-0.161754	0.0782533	-2.06706	0.0387287	0.185293	SMAD2	18
ENSG00000227671	164.266	0.486813	0.273314	1.78115	0.0748882	0.333529	ZNF731P	1	ENSG00000255432	7.38259	1.42791	0.849999	1.67989	0.0929786	0.448899		11	ENSG00000001561	545.085	-0.249731	0.12084	-2.06662	0.0387696	0.185349	ENPP4	6
ENSG00000179520	204.923	-0.572145	0.321465	-1.7798	0.0751084	0.33427	SLC17A8	12	ENSG00000100083	1805.42	0.154225	0.091864	1.67884	0.0931832	0.449435	GGA1	22	ENSG00000100359	2233.48	-0.157732	0.0763322	-2.06639	0.038792	0.185349	SGSM3	22
ENSG00000065000	9607.01	-0.164735	0.0925745	-1.77949	0.0751602	0.33432	AP3D1	19	ENSG00000142945	41.9795	-0.620089	0.369345	-1.67889	0.0931737	0.449435	KIF2C	1	ENSG00000129009	40.065	1.20077	0.581014	2.06668	0.0387639	0.185349	ISLR	15
ENSG00000124535	2586.73	-0.199049	0.111854	-1.77953	0.0751522	0.33432	WRNIP1	6	ENSG00000198569	35.1262	0.740423	0.441013	1.67892	0.0931686	0.449435	SLC34A3	9	ENSG00000154928	5447.02	-0.233958	0.113213	-2.06654	0.0387777	0.185349	EPHB1	3
ENSG00000140025	181.261	0.457937	0.257433	1.77886	0.0752632	0.334688	EFCAB11	14	ENSG00000005844	67.2093	-0.91588	0.545659	-1.67848	0.0932527	0.449626	ITGAL	16	ENSG00000187775	165.895	0.555448	0.268806	2.06635	0.0387951	0.185349	DNAH17	17
ENSG00000145384	167.752	-1.18683	0.667471	-1.7781	0.0753867	0.335132	FABP2	4	ENSG00000143013	4483.47	0.49629	0.295718	1.67826	0.0932973	0.449626	LMO4	1	ENSG00000131626	1898.18	-0.199966	0.096814	-2.06546	0.0388795	0.185672	PPFIA1	11
ENSG00000152894	522.448	-0.625581	0.351857	-1.77794	0.0754137	0.335132	PTPRK	6	ENSG00000180828	47.7069	-0.834815	0.497432	-1.67825	0.0932982	0.449626	BHLHE22	8	ENSG00000144681	316.842	0.533842	0.258467	2.06542	0.0388837	0.185672	STAC	3
ENSG00000179057	171.003	0.481475	0.270814	1.77788	0.075424	0.335132	IGSF22	11	ENSG00000006756	528.766	0.181436	0.108147	1.67769	0.0934085	0.449818	ARSD	X	ENSG00000111832	1133.16	0.198202	0.0959692	2.06527	0.0388975	0.185687	RWDD1	6
ENSG00000177302	593.961	-0.29453	0.165694	-1.77756	0.0754764	0.335275	TOP3A	17	ENSG00000095319	1653.7	0.253353	0.151	1.67784	0.0933793	0.449818	NUP188	9	ENSG00000165194	3537.15	-0.660098	0.319639	-2.06513	0.0389104	0.185699	PCDH19	X
ENSG00000170160	479.683	-0.416211	0.234211	-1.77707	0.0755561	0.335357	CCDC144A	17	ENSG00000221891	17.2409	-0.707248	0.421568	-1.67766	0.0934135	0.449818	FAM218BP	4	ENSG00000166833	3013.16	-0.467531	0.226412	-2.06496	0.0389269	0.185728	NAV2	11
ENSG00000183307	1957.53	-0.267434	0.150487	-1.77713	0.0755475	0.335357	TMEM121B	22	ENSG00000196337	19.0265	0.578337	0.344794	1.67734	0.0934757	0.449996	CGB7	19	ENSG00000160049	1427.77	-0.236859	0.114742	-2.06427	0.0389922	0.18599	DFFA	1
ENSG00000241278	14.5108	1.24638	0.701308	1.77722	0.0755323	0.335357	ENPP7P4	3	ENSG00000076554	564.842	0.346257	0.206457	1.67714	0.0935145	0.450062	TPD52	8	ENSG00000249158	258.533	-1.0725	0.519649	-2.06388	0.0390288	0.186114	PCDHA11	5
ENSG00000183605	302.575	0.503822	0.283552	1.77682	0.0755976	0.335361	SFXN4	10	ENSG00000267264	28.8025	-0.556621	0.331937	-1.67688	0.093565	0.450184		19	ENSG00000144034	460.321	0.194393	0.0942086	2.06343	0.0390715	0.186119	TPRKB	2
ENSG00000225151	331.525	-0.339902	0.191293	-1.77686	0.0755909	0.335361	GOLGA2P7	15	ENSG00000126016	631.539	0.431705	0.257517	1.67641	0.0936578	0.450472	AMOT	X	ENSG00000175395	2014.3	-0.161203	0.078124	-2.06343	0.0390719	0.186119	ZNF25	10
ENSG00000104765	5089.62	0.24571	0.138355	1.77594	0.0757421	0.335401	BNIP3L	8	ENSG00000134996	243.896	-0.35638	0.212596	-1.67632	0.0936752	0.450472	OSTF1	9	ENSG00000183506	3580.34	-0.43906	0.212777	-2.06347	0.0390677	0.186119	PI4KAP2	22
ENSG00000121289	2021.11	-0.180846	0.101831	-1.77594	0.0757433	0.335401	CEP89	19	ENSG00000133110	478.882	-1.78996	1.06814	-1.67576	0.0937847	0.450517	POSTN	13	ENSG00000204071	90.865	0.600535	0.290993	2.06375	0.0390418	0.186119	TCEAL6	X
ENSG00000129292	2449.63	0.37154	0.209254	1.77555	0.0758072	0.335401	PHF20L1	8	ENSG00000136754	2329.11	-0.137217	0.0818668	-1.6761	0.0937182	0.450517	ABI1	10	ENSG00000130856	979.135	-0.46421	0.225	-2.06315	0.0390985	0.186196	ZNF236	18
ENSG00000135441	582.27	-0.375255	0.211334	-1.77565	0.0757912	0.335401	BLOC1S1	12	ENSG00000140455	1540.27	0.217822	0.129965	1.676	0.0937376	0.450517	USP3	15	ENSG00000166226	6027.94	0.194026	0.094071	2.06255	0.0391555	0.186417	CCT2	12
ENSG00000162825	1204.3	0.305806	0.172149	1.7764	0.075667	0.335401	NBPF20	1	ENSG00000169093	843.005	-0.285209	0.170197	-1.67576	0.0937854	0.450517	ASMTL	X	ENSG00000283765	77.7741	0.642868	0.311717	2.06235	0.0391746	0.186458		3
ENSG00000163618	9904.6	-0.263051	0.148149	-1.77558	0.0758024	0.335401	CADPS	3	ENSG00000174807	24.2221	-1.37107	0.818258	-1.6756	0.0938174	0.45055	CD248	11	ENSG00000085721	151.053	0.36977	0.179332	2.06193	0.0392144	0.186597	RRN3	16
ENSG00000187672	4378.75	-0.207877	0.117079	-1.77553	0.0758099	0.335401	ERC2	3	ENSG00000115977	5686.07	0.174862	0.104392	1.67505	0.0939249	0.450945	AAK1	2	ENSG00000102572	1971.52	0.200668	0.0973292	2.06174	0.0392321	0.186607	STK24	13
ENSG00000189184	720.418	-0.659501	0.371321	-1.77609	0.0757177	0.335401	PCDH18	4	ENSG00000089022	2757.81	0.188124	0.112362	1.67427	0.0940773	0.451556	MAPKAPK5	12	ENSG00000257365	662.012	0.289169	0.140259	2.06169	0.0392375	0.186607	FNTB	14
ENSG00000223519	118.595	0.608604	0.342641	1.77621	0.0756976	0.335401	KIF28P	1	ENSG00000158019	618.819	-0.276165	0.164997	-1.67375	0.094179	0.451923	BABAM2	2	ENSG00000181192	879.971	-0.192531	0.0933944	-2.06148	0.0392573	0.186651	DHTKD1	10
ENSG00000281039	77.5097	0.718012	0.404155	1.77658	0.0756377	0.335401		7	ENSG00000254352	10.2329	0.68067	0.406741	1.67347	0.0942344	0.452067	C4orf46P3	8	ENSG00000163832	773.103	0.153387	0.0744145	2.06125	0.0392793	0.186706	ELP6	3
ENSG00000104973	1745.04	-0.284605	0.160321	-1.77522	0.075861	0.335448	MED25	19	ENSG00000162300	781.47	-0.148644	0.0888327	-1.67331	0.0942673	0.452104	ZFPL1	11	ENSG00000186026	263.816	0.202709	0.0983845	2.06037	0.0393631	0.187006	ZNF284	19
ENSG00000196187	152.306	0.606734	0.341774	1.77525	0.0758569	0.335448	TMEM63A	1	ENSG00000131943	2037.49	0.172492	0.103097	1.6731	0.0943077	0.452177	C19orf12	19	ENSG00000204172	254.363	-0.224509	0.108966	-2.06037	0.0393636	0.187006	AGAP9	10
ENSG00000134186	1800.79	0.342611	0.19301	1.7751	0.0758817	0.335449	PRPF38B	1	ENSG00000129682	5172.68	0.245784	0.146925	1.67285	0.0943569	0.452291	FGF13	X	ENSG00000169087	186.581	0.27383	0.132937	2.05984	0.0394134	0.187192	HSPBAP1	3
ENSG00000159792	693.393	0.392912	0.221367	1.77494	0.0759082	0.335476	PSKH1	16	ENSG00000135903	40.4153	-0.586021	0.350568	-1.67163	0.0945971	0.453321	PAX3	2	ENSG00000102181	4328.8	-0.143494	0.0696689	-2.05966	0.0394313	0.187197	CD99L2	X
ENSG00000214595	837.959	-0.544653	0.307056	-1.77379	0.0760979	0.336225	EML6	2	ENSG00000106018	275.093	0.976207	0.584073	1.67138	0.0946471	0.453439	VIPR2	7	ENSG00000119878	859.839	0.195315	0.0948308	2.05961	0.0394354	0.187197	CRIPT	2
ENSG00000115839	3818.28	0.201607	0.113673	1.77356	0.0761353	0.3363	RAB3GAP1	2	ENSG00000005961	119.562	0.521006	0.311769	1.67113	0.0946966	0.453456	ITGA2B	17	ENSG00000165152	4237.11	0.260893	0.126688	2.05932	0.0394633	0.187279	PGAP4	9
ENSG00000139637	1205.1	-0.240164	0.13544	-1.77321	0.0761943	0.33647	MYG1	12	ENSG00000259529	207.61	0.302342	0.180924	1.6711	0.0947012	0.453456		14	ENSG00000153767	564.827	0.254893	0.123783	2.05918	0.0394769	0.187293	GTF2E1	3
ENSG00000242852	369.235	0.331658	0.187072	1.77289	0.0762467	0.336612	ZNF709	19	ENSG00000139697	4188.99	0.172078	0.103033	1.67012	0.0948951	0.45424	SBNO1	12	ENSG00000137673	10.4098	1.27529	0.619355	2.05906	0.0394885	0.187298	MMP7	11
ENSG00000114473	801.799	0.232647	0.131254	1.77249	0.0763136	0.33662	IQCG	3	ENSG00000188266	64.543	0.475207	0.284552	1.67002	0.0949157	0.45424	HYKK	15	ENSG00000128815	23.6568	2.30351	1.11881	2.0589	0.0395043	0.187323	WDFY4	10
ENSG00000114850	1880.46	0.314996	0.177719	1.77244	0.0763222	0.33662	SSR3	3	ENSG00000116985	124.901	0.520684	0.311912	1.66933	0.0950526	0.45443	BMP8B	1	ENSG00000178235	1491.04	0.206322	0.100238	2.05831	0.0395599	0.187537	SLITRK1	13
ENSG00000144468	582.414	0.327455	0.184754	1.77239	0.0763303	0.33662	RHBDD1	2	ENSG00000117335	3283.35	0.189528	0.113528	1.66943	0.0950315	0.45443	CD46	1	ENSG00000096080	478.134	0.197619	0.0960288	2.05791	0.0395985	0.187619	MRPS18A	6
ENSG00000240891	1601.99	0.343456	0.193752	1.77266	0.076285	0.33662	PLCXD2	3	ENSG00000127804	1026.76	-0.172604	0.103401	-1.66927	0.095063	0.45443	METTL16	17	ENSG00000144278	1098.43	0.47364	0.230144	2.05802	0.0395884	0.187619	GALNT13	2
ENSG00000078070	754.928	0.252873	0.1427	1.77206	0.0763852	0.336773	MCCC1	3	ENSG00000215704	7.23103	0.858457	0.514231	1.6694	0.0950386	0.45443	CELA2B	1	ENSG00000183779	1166.41	0.580263	0.281984	2.05779	0.0396102	0.187625	ZNF703	8
ENSG00000263818	26.1164	1.18594	0.66931	1.77189	0.0764125	0.336803	RDM1P5	17	ENSG00000230701	10.936	0.715815	0.428843	1.66918	0.0950825	0.45443	FBXW4P1	22	ENSG00000164898	261.911	0.321146	0.156081	2.05756	0.0396328	0.187681	FMC1	7
ENSG00000115694	6292.53	-0.271693	0.153408	-1.77105	0.0765532	0.337193	STK25	2	ENSG00000131080	345.778	-0.496923	0.297734	-1.66902	0.0951139	0.454458	EDA2R	X	ENSG00000122085	2431.98	0.187847	0.091323	2.05695	0.0396908	0.187906	MTERF4	2
ENSG00000124749	19.9325	1.08978	0.615352	1.77099	0.0765624	0.337193	COL21A1	6	ENSG00000081087	1617.05	-0.205476	0.123154	-1.66845	0.0952263	0.454697	OSTM1	6	ENSG00000198951	420.13	-0.461764	0.224585	-2.05607	0.0397754	0.188256	NAGA	22
ENSG00000138794	137.176	0.480919	0.271534	1.77112	0.0765407	0.337193	CASP6	4	ENSG00000123064	1133.32	-0.340249	0.203955	-1.66825	0.0952655	0.454697	DDX54	12	ENSG00000164032	4526.02	0.2615	0.127199	2.05584	0.0397978	0.188312	H2AZ1	4
ENSG00000173575	9442.13	0.219687	0.124059	1.77083	0.076589	0.337221	CHD2	15	ENSG00000132698	24.2111	0.68226	0.408906	1.6685	0.0952165	0.454697	RAB25	1	ENSG00000004777	10565.9	-0.27643	0.134488	-2.05543	0.0398379	0.188351	ARHGAP33	19
ENSG00000033170	1540.28	0.29904	0.168996	1.76951	0.0768083	0.337993	FUT8	14	ENSG00000177000	2849.31	0.242104	0.145122	1.66828	0.0952604	0.454697	MTHFR	1	ENSG00000144741	470.31	0.267404	0.130083	2.05564	0.0398174	0.188351	SLC25A26	3
ENSG00000055211	760.743	0.336235	0.190053	1.76916	0.0768668	0.337993	GINM1	6	ENSG00000150361	868.141	-0.25985	0.155783	-1.66802	0.0953117	0.454796	KLHL1	13	ENSG00000203814	26.8022	0.885249	0.430689	2.05542	0.039838	0.188351	H2BC18	1
ENSG00000107223	3125.68	-0.206291	0.116602	-1.7692	0.0768606	0.337993	EDF1	9	ENSG00000103196	131.15	-1.05587	0.633143	-1.66767	0.0953815	0.454887	CRISPLD2	16	ENSG00000153292	35.8586	0.641387	0.312164	2.05465	0.0399129	0.188575	ADGRF1	6
ENSG00000144747	1468.43	0.378472	0.213876	1.76959	0.0767957	0.337993	TMF1	3	ENSG00000168781	1291.99	0.222783	0.133585	1.66773	0.0953699	0.454887	PPIP5K1	15	ENSG00000156096	9.31985	1.57256	0.765383	2.0546	0.0399173	0.188575	UGT2B4	4
ENSG00000165629	3362.8	-0.24712	0.139663	-1.7694	0.0768269	0.337993	ATP5F1C	10	ENSG00000099860	198.476	-1.09387	0.656022	-1.66743	0.0954291	0.454993	GADD45B	19	ENSG00000189350	70.0004	-0.758859	0.369336	-2.05466	0.0399119	0.188575	TOGARAM2	2
ENSG00000213347	97.9237	0.627406	0.354664	1.76901	0.0768917	0.338012	MXD3	5	ENSG00000005469	277.325	-0.50148	0.300775	-1.66729	0.0954569	0.455004	CROT	7	ENSG00000133878	1359.97	0.341437	0.166218	2.05415	0.0399616	0.1887	DUSP26	8
ENSG00000105202	757.984	-0.39053	0.220833	-1.76844	0.0769872	0.338072	FBL	19	ENSG00000164403	248.848	0.669978	0.40189	1.66707	0.0955007	0.455091	SHROOM1	5	ENSG00000270231	852.8	0.236551	0.11516	2.05411	0.039965	0.1887	NBPF8	1
ENSG00000137166	885.224	-0.24151	0.136558	-1.76855	0.0769694	0.338072	FOXP4	6	ENSG00000175193	829.631	-0.184243	0.110578	-1.66617	0.0956789	0.455697	PARL	3	ENSG00000164808	1753.98	-0.236694	0.115246	-2.0538	0.0399947	0.18879	SPIDR	8
ENSG00000215440	1048.57	0.312291	0.176564	1.76871	0.0769425	0.338072	NPEPL1	20	ENSG00000266066	8.70898	0.91114	0.546805	1.6663	0.0956542	0.455697	POLRMTP1	17	ENSG00000149218	1374.38	0.285604	0.139088	2.05341	0.040033	0.18892	ENDOD1	11
ENSG00000250067	993.492	-0.258817	0.146351	-1.76847	0.0769827	0.338072	YJEFN3	19	ENSG00000169258	6754.44	0.152569	0.0915806	1.66596	0.0957222	0.455783	GPRIN1	5	ENSG00000169891	365.609	-0.29274	0.142585	-2.05309	0.0400634	0.189014	REPS2	X
ENSG00000181467	922.947	0.269068	0.152174	1.76815	0.0770355	0.338194	RAP2B	3	ENSG00000101109	1138.4	0.267814	0.160811	1.66539	0.0958347	0.455954	STK4	20	ENSG00000196455	724.243	-0.166759	0.0812319	-2.05287	0.0400849	0.18904	PIK3R4	3
ENSG00000141552	1257.13	-0.37116	0.209929	-1.76803	0.0770563	0.338195	ANAPC11	17	ENSG00000106028	733.071	-0.246973	0.148288	-1.66549	0.0958144	0.455954	SSBP1	7	ENSG00000203722	14.3417	1.03174	0.502597	2.05282	0.0400904	0.18904	RAET1G	6
ENSG00000127329	98.8929	0.530785	0.300266	1.76771	0.0771088	0.338329	PTPRB	12	ENSG00000131378	1593.71	-0.57151	0.343162	-1.66542	0.0958287	0.455954	RFTN1	3	ENSG00000130203	597.071	0.610065	0.297316	2.05191	0.0401789	0.189407	APOE	19
ENSG00000162367	31.16	1.11539	0.63102	1.7676	0.0771278	0.338329	TAL1	1	ENSG00000182318	326.26	0.158324	0.0950909	1.66497	0.0959184	0.456231	ZSCAN22	19	ENSG00000285160	88.0931	0.308405	0.150323	2.05162	0.0402067	0.189488	THSD1P1	13
ENSG00000101464	1104.39	-0.223885	0.12667	-1.76747	0.0771491	0.338332	PIGU	20	ENSG00000183617	230.223	-0.200396	0.120409	-1.66429	0.0960551	0.45676	MRPL54	19	ENSG00000166415	40.3031	0.681525	0.332215	2.05146	0.040222	0.18949	WDR72	15
ENSG00000174482	1812.25	-0.298434	0.16886	-1.76734	0.0771715	0.33834	LINGO2	9	ENSG00000136490	1628.25	0.353489	0.212443	1.66393	0.0961273	0.45686	LIMD2	17	ENSG00000169554	892.562	-0.707193	0.344738	-2.05139	0.0402286	0.18949	ZEB2	2
ENSG00000213593	2062.02	-0.215684	0.122062	-1.76701	0.0772272	0.338495	TMX2	11	ENSG00000141198	159.073	-0.41655	0.25033	-1.664	0.0961123	0.45686	TOM1L1	17	ENSG00000134717	3956.14	0.256098	0.12487	2.05091	0.0402754	0.189509	BTF3L4	1
ENSG00000130717	1376.5	-0.300717	0.170232	-1.76651	0.0773101	0.338768	UCK1	9	ENSG00000071909	34.4183	-0.443454	0.266599	-1.66338	0.0962371	0.457099	MYO3B	2	ENSG00000137960	11.1007	-1.60651	0.78326	-2.05105	0.0402617	0.189509	GIPC2	1
ENSG00000099954	431.031	0.823397	0.466203	1.76618	0.0773661	0.338834	CECR2	22	ENSG00000146729	1400.86	-0.21989	0.132202	-1.66329	0.0962541	0.457099	NIPSNAP2	7	ENSG00000198753	476.992	-0.714482	0.348342	-2.05109	0.0402579	0.189509	PLXNB3	X
ENSG00000198580	61.2894	1.05335	0.596403	1.76618	0.0773662	0.338834		7	ENSG00000260456	85.3865	0.331943	0.199549	1.66347	0.0962188	0.457099	C16orf95	16	ENSG00000204271	2432.04	0.272718	0.132967	2.05102	0.0402651	0.189509	SPIN3	X
ENSG00000138796	970.806	0.237998	0.134763	1.76605	0.0773875	0.338837	HADH	4	ENSG00000065457	1505.51	0.208747	0.125517	1.66309	0.096294	0.457167	ADAT1	16	ENSG00000008324	362.442	0.195707	0.0954306	2.05078	0.0402887	0.189521	SS18L2	3
ENSG00000101654	4677.52	-0.196143	0.111097	-1.76551	0.0774778	0.339008	RNMT	18	ENSG00000233056	91.9198	0.430076	0.258626	1.66293	0.0963267	0.457201	ERVH48-1	21	ENSG00000110328	379.923	-0.290869	0.141857	-2.05044	0.0403213	0.189524	GALNT18	11
ENSG00000106479	1646.3	0.257836	0.146066	1.76521	0.0775292	0.339008	ZNF862	7	ENSG00000269097	9.11011	0.709495	0.426719	1.66267	0.0963779	0.457322	TPRG1LP1	19	ENSG00000115129	526.7	-0.425549	0.207536	-2.05048	0.0403177	0.189524	TP53I3	2
ENSG00000134369	10390.3	0.270203	0.153068	1.76525	0.0775215	0.339008	NAV1	1	ENSG00000230305	65.186	-0.323211	0.194471	-1.662	0.0965136	0.457845		7	ENSG00000184497	85.2127	0.933175	0.455064	2.05065	0.0403013	0.189524	TMEM255B	13
ENSG00000148516	2596.35	0.253401	0.143543	1.76533	0.0775088	0.339008	ZEB1	10	ENSG00000129116	3007.76	-0.688203	0.414245	-1.66134	0.0966448	0.458058	PALLD	4	ENSG00000111361	1235.1	0.158768	0.0774452	2.05007	0.040358	0.189646	EIF2B1	12
ENSG00000174177	500.826	-0.3016	0.170826	-1.76553	0.0774741	0.339008	CTU2	16	ENSG00000146414	1121.17	-0.212775	0.128082	-1.66125	0.0966642	0.458058	SHPRH	6	ENSG00000156671	2838.24	-0.147996	0.0722215	-2.04919	0.0404432	0.189996	SAMD8	10
ENSG00000232112	1936.31	-0.331275	0.187731	-1.76462	0.0776274	0.339347	TMA7	3	ENSG00000172292	9815	-0.24039	0.144698	-1.66132	0.0966491	0.458058	CERS6	2	ENSG00000127325	19.429	0.613459	0.29945	2.04862	0.0404994	0.19021	BEST3	12
ENSG00000135617	201.131	0.429877	0.243631	1.76446	0.0776549	0.339378	PRADC1	2	ENSG00000188321	255.021	0.370581	0.223089	1.66113	0.0966867	0.458058	ZNF559	19	ENSG00000109536	69.4011	0.517676	0.252832	2.04751	0.0406077	0.190668	FRG1	4
ENSG00000164484	1024.06	0.509199	0.288621	1.76425	0.0776905	0.339444	TMEM200A	6	ENSG00000280987	1415.67	0.37384	0.225024	1.66133	0.0966469	0.458058	MATR3	5	ENSG00000196655	692.921	0.21225	0.103697	2.04682	0.0406756	0.190936	TRAPPC4	11
ENSG00000182117	731.69	-0.287178	0.162811	-1.76387	0.0777531	0.339627	NOP10	15	ENSG00000171443	88.2938	-0.307033	0.184895	-1.66058	0.0967981	0.458465	ZNF524	19	ENSG00000123384	22199.3	-0.251611	0.122951	-2.04643	0.0407143	0.191067	LRP1	12
ENSG00000147481	368.253	0.618757	0.350897	1.76336	0.07784	0.339916	SNTG1	8	ENSG00000164078	53.6041	0.400565	0.241328	1.65984	0.0969476	0.458993	MST1R	3	ENSG00000126746	2004.41	-0.134429	0.0657105	-2.04578	0.0407778	0.191232	ZNF384	12
ENSG00000159082	2728.49	0.375415	0.213	1.76251	0.0779831	0.340451	SYNJ1	21	ENSG00000265681	7739.49	-0.275199	0.165805	-1.65977	0.096961	0.458993	RPL17	18	ENSG00000138794	127.02	-0.578759	0.282881	-2.04594	0.0407622	0.191232	CASP6	4
ENSG00000035499	105.927	0.652595	0.370335	1.76217	0.0780398	0.340466	DEPDC1B	5	ENSG00000189292	27.5436	-0.736349	0.443703	-1.65955	0.0970042	0.459076	ALKAL2	2	ENSG00000144285	2526.14	-0.422094	0.206336	-2.04566	0.0407896	0.191232	SCN1A	2
ENSG00000151729	3952.86	-0.225735	0.128114	-1.76199	0.078071	0.340466	SLC25A4	4	ENSG00000136144	1555.17	0.207727	0.125196	1.65921	0.0970732	0.459281	RCBTB1	13	ENSG00000172031	36.7888	-0.609855	0.298125	-2.04563	0.0407926	0.191232	EPHX4	1
ENSG00000152291	4501.79	0.17741	0.100694	1.76188	0.0780897	0.340466	TGOLN2	2	ENSG00000092470	146.181	0.269911	0.16282	1.65773	0.0973716	0.459709	WDR76	15	ENSG00000136718	1554.31	0.180109	0.0880656	2.04517	0.0408379	0.191394	IMP4	2
ENSG00000169738	1093.62	-0.357753	0.203023	-1.76213	0.0780466	0.340466	DCXR	17	ENSG00000121350	421.783	0.219195	0.132237	1.6576	0.097399	0.459709	PYROXD1	12	ENSG00000074370	39.5494	0.891102	0.435772	2.04488	0.0408663	0.191426	ATP2A3	17
ENSG00000196954	27.6438	1.0513	0.596676	1.76192	0.078082	0.340466	CASP4	11	ENSG00000123219	76.7157	-0.446465	0.269336	-1.65765	0.0973877	0.459709	CENPK	5	ENSG00000134532	319.732	-0.581233	0.284227	-2.04496	0.0408591	0.191426	SOX5	12
ENSG00000083123	346.295	0.477677	0.271198	1.76136	0.0781778	0.34067	BCKDHB	6	ENSG00000130540	2236.66	0.243564	0.14688	1.65825	0.0972673	0.459709	SULT4A1	22	ENSG00000099795	886.056	0.301459	0.147472	2.04418	0.040936	0.1916	NDUFB7	19
ENSG00000166900	1014.23	-0.353913	0.200931	-1.76137	0.0781762	0.34067	STX3	11	ENSG00000139329	191.012	-0.983941	0.593462	-1.65797	0.097324	0.459709	LUM	12	ENSG00000118961	777.422	0.183124	0.0895817	2.04421	0.040933	0.1916	LDAH	2
ENSG00000048707	3364.22	0.21002	0.119299	1.76045	0.0783314	0.341069	VPS13D	1	ENSG00000184617	9.78417	0.928134	0.559963	1.65749	0.0974199	0.459709	ZNF840P	20	ENSG00000215021	3283.51	0.207276	0.101389	2.04437	0.0409167	0.1916	PHB2	12
ENSG00000124134	18.7053	-1.42623	0.810046	-1.76067	0.0782938	0.341069	KCNS1	20	ENSG00000189046	478.101	0.131974	0.0795679	1.65864	0.0971893	0.459709	ALKBH2	12	ENSG00000213590	23.3942	0.845325	0.413599	2.04383	0.0409707	0.191712		9
ENSG00000141564	2092.98	-0.284666	0.161691	-1.76056	0.0783137	0.341069	RPTOR	17	ENSG00000204789	607.028	0.432446	0.260904	1.65749	0.0974205	0.459709	ZNF204P	6	ENSG00000180879	988.059	0.273454	0.13381	2.0436	0.040993	0.191766	SSR4	X
ENSG00000160712	85.6927	-0.565559	0.321514	-1.75905	0.0785696	0.341926	IL6R	1	ENSG00000206120	147.872	-0.324138	0.195544	-1.65762	0.0973942	0.459709	EGFEM1P	3	ENSG00000115944	3027.72	0.3403	0.16653	2.04348	0.0410053	0.191773	COX7A2L	2
ENSG00000167535	4904.87	-0.182058	0.103493	-1.75914	0.0785546	0.341926	CACNB3	12	ENSG00000235241	202.41	0.168409	0.101555	1.6583	0.0972569	0.459709		1	ENSG00000134809	356.041	0.244624	0.119732	2.0431	0.0410426	0.191897	TIMM10	11
ENSG00000119471	538.833	0.56774	0.322842	1.75857	0.0786506	0.342098	HSDL2	9	ENSG00000148426	29.7288	-1.11448	0.672761	-1.65658	0.0976051	0.460223	PROSER2	10	ENSG00000120370	477.577	-0.22078	0.108072	-2.0429	0.0410624	0.191939	GORAB	1
ENSG00000187122	10481.7	0.174043	0.0989637	1.75865	0.0786369	0.342098	SLIT1	10	ENSG00000171703	2621.77	0.34763	0.209865	1.65644	0.0976324	0.460223	TCEA2	20	ENSG00000112559	148.474	-0.959898	0.469965	-2.04249	0.0411032	0.191977	MDFI	6
ENSG00000244731	153.801	0.849707	0.483269	1.75825	0.0787056	0.342247	C4A	6	ENSG00000224106	15.1732	0.88135	0.532056	1.6565	0.0976211	0.460223	CYP4F25P	9	ENSG00000141562	2470.5	0.181815	0.0890114	2.0426	0.0410919	0.191977	NARF	17
ENSG00000168952	645.899	-0.461662	0.262618	-1.75792	0.078761	0.342307	STXBP6	14	ENSG00000232630	51.3254	0.395361	0.238664	1.65656	0.0976089	0.460223	PRPS1P2	9	ENSG00000145916	1600.64	-0.208762	0.102206	-2.04256	0.0410962	0.191977	RMND5B	5
ENSG00000214135	374.253	-0.428768	0.243891	-1.75803	0.0787427	0.342307	SDHAP4	3	ENSG00000136527	5610.52	-0.217373	0.13126	-1.65605	0.0977125	0.460249	TRA2B	3	ENSG00000147100	2149.13	0.284617	0.139361	2.04231	0.0411212	0.192011	SLC16A2	X
ENSG00000271361	80.4674	0.57139	0.32508	1.75769	0.0788008	0.34239	HTATSF1P2	6	ENSG00000166446	694.137	-0.393195	0.237432	-1.65603	0.0977152	0.460249	CDYL2	16	ENSG00000178057	397.019	-0.228358	0.111821	-2.04218	0.0411336	0.192018	NDUFAF3	3
ENSG00000164167	491.948	-0.327713	0.186476	-1.7574	0.0788499	0.342428	LSM6	4	ENSG00000242110	613.022	0.257801	0.155661	1.65616	0.0976885	0.460249	AMACR	5	ENSG00000278139	28.8109	-1.01316	0.496346	-2.04123	0.0412278	0.192407	P3R3URF-PIK3R3	1
ENSG00000169641	759.774	0.272041	0.154798	1.75739	0.0788509	0.342428	LUZP1	1	ENSG00000067182	393.962	-0.784945	0.47404	-1.65586	0.0977495	0.46029	TNFRSF1A	12	ENSG00000197106	3947.35	-0.365677	0.179178	-2.04086	0.0412651	0.192531	SLC6A17	1
ENSG00000131386	174.819	0.611849	0.34819	1.75723	0.0788792	0.34246	GALNT15	3	ENSG00000132359	2503.89	0.241939	0.146128	1.65567	0.0977891	0.460294	RAP1GAP2	17	ENSG00000066557	1675.52	0.280567	0.137532	2.04001	0.0413494	0.192873	LRRC40	1
ENSG00000088833	4102.69	-0.435666	0.248003	-1.75669	0.0789703	0.342766	NSFL1C	20	ENSG00000150093	4263.21	-0.430473	0.26001	-1.6556	0.0978019	0.460294	ITGB1	10	ENSG00000088881	1571.17	-0.282453	0.138465	-2.03989	0.0413611	0.192877	EBF4	20
ENSG00000100216	1091.63	-0.262424	0.149427	-1.7562	0.0790534	0.342766	TOMM22	22	ENSG00000128346	1154.4	0.207251	0.125235	1.65489	0.097946	0.4605	C22orf23	22	ENSG00000125821	1972.77	0.286333	0.140407	2.03931	0.0414188	0.193095	DTD1	20
ENSG00000123453	30.4522	0.887591	0.505401	1.75621	0.079052	0.342766	SARDH	9	ENSG00000213777	24.1392	-0.638935	0.386091	-1.65488	0.0979487	0.4605		19	ENSG00000111262	81.3249	1.1231	0.550777	2.03912	0.0414383	0.193135	KCNA1	12
ENSG00000171189	996.513	0.336685	0.191697	1.75634	0.0790302	0.342766	GRIK1	21	ENSG00000255292	9.83668	-1.2128	0.732738	-1.65516	0.0978921	0.4605		11	ENSG00000134419	4559.07	0.454358	0.222859	2.03877	0.0414733	0.193247	RPS15A	16
ENSG00000204386	137.557	0.975246	0.555233	1.75646	0.0790098	0.342766	NEU1	6	ENSG00000268738	96.2602	0.764512	0.461966	1.65491	0.0979432	0.4605	HSFX2	X	ENSG00000147117	71.881	0.351231	0.172299	2.0385	0.0414999	0.193321	ZNF157	X
ENSG00000101474	3859.3	-0.195852	0.111536	-1.75595	0.0790972	0.342865	APMAP	20	ENSG00000240303	506.11	-0.283383	0.171256	-1.65473	0.0979787	0.46052	ACAD11	3	ENSG00000229644	60.584	0.512355	0.251356	2.03837	0.0415131	0.193331	NAMPTP1	10
ENSG00000007341	741.895	-0.283622	0.161532	-1.75582	0.0791188	0.342869	ST7L	1	ENSG00000037280	108.352	0.334018	0.201893	1.65443	0.0980394	0.460685	FLT4	5	ENSG00000134248	1189.62	0.25883	0.126989	2.0382	0.0415299	0.193349	LAMTOR5	1
ENSG00000092036	144.707	0.59775	0.340662	1.75467	0.0793155	0.343631	HAUS4	14	ENSG00000140854	1981.74	0.208793	0.126217	1.65423	0.0980804	0.460757	KATNB1	16	ENSG00000163482	1561.38	-0.455977	0.223725	-2.03811	0.0415386	0.193349	STK36	2
ENSG00000113593	708.342	0.393791	0.22446	1.75439	0.0793636	0.343702	PPWD1	5	ENSG00000168811	10.4323	-1.12138	0.678282	-1.65326	0.098277	0.461559	IL12A	3	ENSG00000171291	202.5	-0.644098	0.316151	-2.03731	0.041619	0.193672	ZNF439	19
ENSG00000158296	292.374	0.568882	0.324295	1.75421	0.0793943	0.343702	SLC13A3	20	ENSG00000134533	75.1941	0.472172	0.285678	1.65281	0.0983692	0.461571	RERG	12	ENSG00000118922	4703.59	-0.22914	0.112514	-2.03655	0.0416953	0.193779	KLF12	13
ENSG00000178397	898.945	-0.232792	0.132702	-1.75424	0.0793887	0.343702	FAM220A	7	ENSG00000151422	1954.17	-0.165521	0.100141	-1.65288	0.0983545	0.461571	FER	5	ENSG00000137710	3869.97	-0.258688	0.127014	-2.03669	0.0416814	0.193779	RDX	11
ENSG00000163214	2202.22	0.190257	0.10852	1.75321	0.0795668	0.344358	DHX57	2	ENSG00000182986	1137.51	0.250207	0.151387	1.65276	0.0983795	0.461571	ZNF320	19	ENSG00000159314	91.4004	-0.383102	0.188093	-2.03677	0.0416732	0.193779	ARHGAP27	17
ENSG00000123154	509.964	-0.281795	0.160757	-1.75293	0.0796141	0.344472	WDR83	19	ENSG00000185585	287.345	-0.620715	0.375566	-1.65275	0.0983827	0.461571	OLFML2A	9	ENSG00000162783	791.989	-0.570206	0.27995	-2.03682	0.0416684	0.193779	IER5	1
ENSG00000153827	5563.54	0.156234	0.0891487	1.75251	0.0796856	0.344603	TRIP12	2	ENSG00000110395	2965.33	0.166413	0.100705	1.65248	0.0984363	0.461701	CBL	11	ENSG00000171135	628.419	0.258314	0.12684	2.03654	0.0416967	0.193779	JAGN1	3
ENSG00000158480	875.51	-0.233111	0.133016	-1.75251	0.079686	0.344603	SPATA2	20	ENSG00000075239	964.138	-0.210555	0.127453	-1.65202	0.0985306	0.461834	ACAT1	11	ENSG00000240053	582.297	0.303428	0.149004	2.03638	0.0417123	0.193801	LY6G5B	6
ENSG00000130024	1924.02	0.298701	0.170484	1.75207	0.0797617	0.344751	PHF10	6	ENSG00000077232	2814.89	-0.269245	0.162961	-1.6522	0.0984932	0.461834	DNAJC10	2	ENSG00000223773	26.827	0.813685	0.399616	2.03617	0.0417337	0.19385	CD99P1	X
ENSG00000185164	3887.53	-0.311408	0.177738	-1.75207	0.0797621	0.344751	NOMO2	16	ENSG00000115415	1638.7	-0.502675	0.304358	-1.65159	0.0986178	0.461834	STAT1	2	ENSG00000163382	1578.28	-0.23245	0.114176	-2.0359	0.0417607	0.193924	NAXE	1
ENSG00000164073	804.409	0.258575	0.14764	1.75139	0.0798795	0.345168	MFSD8	4	ENSG00000133612	8858.62	0.18612	0.112673	1.65185	0.0985645	0.461834	AGAP3	7	ENSG00000131446	2100.9	-0.123228	0.0605551	-2.03497	0.0418539	0.194252	MGAT1	5
ENSG00000015676	6565.81	-0.313097	0.17894	-1.74973	0.0801653	0.345303	NUDCD3	7	ENSG00000139644	10691.6	-0.125786	0.0761501	-1.65181	0.0985728	0.461834	TMBIM6	12	ENSG00000149054	98.2987	0.314117	0.154355	2.03504	0.0418472	0.194252	ZNF215	11
ENSG00000070814	2030.58	-0.326992	0.186887	-1.74968	0.0801733	0.345303	TCOF1	5	ENSG00000173040	11.4993	-1.19895	0.72594	-1.65158	0.0986195	0.461834	EVC2	4	ENSG00000285218	23.0775	0.596923	0.293347	2.03487	0.0418642	0.194252		3
ENSG00000126243	1716.76	-0.244648	0.139761	-1.75047	0.0800378	0.345303	LRFN3	19	ENSG00000090487	1626.11	0.165038	0.0999571	1.65109	0.0987205	0.462186	SPG21	15	ENSG00000172116	20.4564	0.837461	0.411626	2.03452	0.0418991	0.194312	CD8B	2
ENSG00000128881	3009.47	-0.177238	0.101258	-1.75036	0.0800554	0.345303	TTBK2	15	ENSG00000132205	190.014	-1.39698	0.846217	-1.65085	0.0987693	0.462218	EMILIN2	18	ENSG00000224106	13.7717	-0.759508	0.373298	-2.03459	0.0418921	0.194312	CYP4F25P	9
ENSG00000139445	17.2685	1.30968	0.748498	1.74974	0.0801636	0.345303	FOXN4	12	ENSG00000261594	154.914	0.440225	0.266673	1.6508	0.098779	0.462218	TPBGL	11	ENSG00000001631	786.535	-0.215002	0.105706	-2.03395	0.0419563	0.194526	KRIT1	7
ENSG00000141337	166.414	0.425044	0.242878	1.75003	0.080113	0.345303	ARSG	17	ENSG00000271092	69.9444	0.363131	0.220003	1.65057	0.0988261	0.462317	TLCD4-RWDD3	1	ENSG00000068001	1022.59	-0.310229	0.152571	-2.03335	0.0420176	0.194743	HYAL2	3
ENSG00000159199	1141.98	-0.325621	0.186089	-1.74982	0.0801498	0.345303	ATP5MC1	17	ENSG00000166106	443.501	-0.405442	0.245665	-1.65038	0.0988648	0.462377	ADAMTS15	11	ENSG00000105887	7376.74	0.154281	0.0758781	2.03327	0.042025	0.194743	MTPN	7
ENSG00000163660	2016.25	0.238952	0.136542	1.75003	0.0801137	0.345303	CCNL1	3	ENSG00000069998	1095.22	0.202846	0.122934	1.65004	0.0989352	0.462477	HDHD5	22	ENSG00000253166	17.2419	0.736656	0.362396	2.03274	0.0420788	0.194942		8
ENSG00000169862	12568	-0.263947	0.150739	-1.75102	0.0799431	0.345303	CTNND2	5	ENSG00000133878	1447.15	0.350424	0.212387	1.64993	0.0989564	0.462477	DUSP26	8	ENSG00000083857	6935.12	-0.261953	0.128875	-2.0326	0.0420926	0.194955	FAT1	4
ENSG00000169992	3829.86	-0.18228	0.104183	-1.74963	0.0801829	0.345303	NLGN2	17	ENSG00000136247	821.89	-0.202463	0.122712	-1.6499	0.0989637	0.462477	ZDHHC4	7	ENSG00000106009	1667.3	-0.226582	0.111498	-2.03216	0.0421371	0.195059	BRAT1	7
ENSG00000182463	586.032	0.660182	0.377127	1.75056	0.0800223	0.345303	TSHZ2	20	ENSG00000131778	854.467	0.210626	0.127671	1.64975	0.0989937	0.462496	CHD1L	1	ENSG00000175220	1973.48	-0.160762	0.079108	-2.03219	0.0421347	0.195059	ARHGAP1	11
ENSG00000183520	888.918	-0.272912	0.155902	-1.75054	0.0800256	0.345303	UTP11	1	ENSG00000106078	82.4973	-0.789832	0.478862	-1.64939	0.0990672	0.462719	COBL	7	ENSG00000150667	101.074	-0.458582	0.225787	-2.03104	0.0422514	0.195488	FSIP1	15
ENSG00000196865	1055.18	0.342086	0.195461	1.75015	0.0800926	0.345303	NHLRC2	10	ENSG00000106538	28.6873	-1.23008	0.745843	-1.64925	0.0990964	0.462734	RARRES2	7	ENSG00000182508	9.75715	1.0398	0.511955	2.03103	0.0422518	0.195488	LHFPL1	X
ENSG00000104870	252.526	0.948034	0.542014	1.74909	0.0802746	0.345472	FCGRT	19	ENSG00000105085	566.807	0.159364	0.09666	1.6487	0.0992083	0.463136	MED26	19	ENSG00000081853	18.3194	0.73412	0.361473	2.03092	0.0422636	0.195491	PCDHGA2	5
ENSG00000165215	33.6845	1.00828	0.576463	1.74909	0.0802759	0.345472	CLDN3	7	ENSG00000037637	2653.8	0.167685	0.10172	1.64849	0.0992515	0.463217	FBXO42	1	ENSG00000175711	191.736	0.308437	0.151898	2.03055	0.0423006	0.195599	B3GNTL1	17
ENSG00000170291	1194.38	-0.214878	0.122876	-1.74874	0.0803354	0.345472	ELP5	17	ENSG00000143842	444.073	0.500731	0.303785	1.64831	0.0992896	0.463274	SOX13	1	ENSG00000198353	229.27	1.19346	0.587775	2.03047	0.042309	0.195599	HOXC4	12
ENSG00000182400	2119.49	0.223986	0.12809	1.74867	0.0803487	0.345472	TRAPPC6B	14	ENSG00000110925	9756.1	0.28254	0.17145	1.64795	0.0993633	0.463497	CSRNP2	12	ENSG00000138756	675.356	-0.336424	0.165729	-2.02997	0.0423594	0.19573	BMP2K	4
ENSG00000188171	381.033	0.344462	0.196966	1.74884	0.0803183	0.345472	ZNF626	19	ENSG00000064601	1868.52	-0.295452	0.179349	-1.64736	0.0994844	0.46363	CTSA	20	ENSG00000259332	182.01	0.327278	0.161222	2.02998	0.0423584	0.19573	ST20-MTHFS	15
ENSG00000197448	980.602	0.296164	0.169381	1.74851	0.0803761	0.345472	GSTK1	7	ENSG00000104412	418.104	-0.341851	0.207516	-1.64735	0.0994862	0.46363	EMC2	8	ENSG00000259040	46.5134	1.69773	0.836473	2.02963	0.0423943	0.195832	BLOC1S5-TXNDC5	6
ENSG00000197748	173.735	0.580962	0.332286	1.74838	0.0803987	0.345472	CFAP43	10	ENSG00000218226	73.6438	0.380067	0.230721	1.6473	0.0994955	0.46363	TATDN2P2	6	ENSG00000278301	7.16165	1.05452	0.519586	2.02954	0.0424035	0.195832	GRAMD4P3	14
ENSG00000204946	1234.29	0.274915	0.157215	1.74866	0.0803501	0.345472	ZNF783	7	ENSG00000230453	44.0215	0.719905	0.436945	1.64759	0.0994371	0.46363	ANKRD18B	9	ENSG00000006007	2058.77	0.21535	0.106149	2.02875	0.0424835	0.19615	GDE1	16
ENSG00000268975	31.9213	0.803024	0.459315	1.74831	0.0804104	0.345472	MIA-RAB4B	19	ENSG00000005700	1133.06	-0.148993	0.0904728	-1.64683	0.0995935	0.463845	IBTK	6	ENSG00000063241	474.5	-0.393076	0.193821	-2.02803	0.0425567	0.196437	ISOC2	19
ENSG00000092094	1062.87	0.262924	0.150429	1.74782	0.0804952	0.345605	OSGEP	14	ENSG00000111328	1658.35	-0.295689	0.179546	-1.64687	0.099584	0.463845	CDK2AP1	12	ENSG00000162409	985.683	0.253119	0.124833	2.02767	0.0425944	0.196511	PRKAA2	1
ENSG00000144199	174.42	0.475854	0.272262	1.74778	0.0805022	0.345605	FAHD2B	2	ENSG00000155330	970.269	0.251501	0.152739	1.6466	0.0996405	0.463923	C16orf87	16	ENSG00000197444	1094.59	-0.379041	0.186935	-2.02766	0.0425949	0.196511	OGDHL	10
ENSG00000156574	28.0543	0.871408	0.498595	1.74773	0.0805115	0.345605	NODAL	10	ENSG00000205758	945.73	-0.205603	0.124873	-1.64649	0.0996622	0.463923	CRYZL1	21	ENSG00000130741	4423.18	0.368201	0.181606	2.02747	0.0426141	0.196531	EIF2S3	X
ENSG00000169231	1039.16	0.33048	0.1891	1.74765	0.0805252	0.345605	THBS3	1	ENSG00000176973	3330.12	0.331723	0.201568	1.64571	0.0998233	0.464552	FAM89B	11	ENSG00000204344	518.388	0.27685	0.136554	2.0274	0.0426214	0.196531	STK19	6
ENSG00000116198	1680.35	-0.259848	0.148791	-1.7464	0.0807413	0.346352	CEP104	1	ENSG00000135124	231.415	-0.263141	0.159952	-1.64512	0.0999442	0.464994	P2RX4	12	ENSG00000157765	88.5314	0.718241	0.354299	2.02722	0.0426402	0.196566	SLC34A2	4
ENSG00000151748	440.571	0.326692	0.187055	1.7465	0.0807246	0.346352	SAV1	14	ENSG00000254656	533.925	1.65311	1.00495	1.64496	0.0999787	0.465033	RTL1	14	ENSG00000108176	430.752	0.550846	0.271855	2.02625	0.0427393	0.196972	DNAJC12	10
ENSG00000258830	17.2905	2.52569	1.44641	1.74618	0.0807791	0.346424		12	ENSG00000096063	2567.03	0.207671	0.12627	1.64466	0.10004	0.465157	SRPK1	6	ENSG00000103034	15892	-0.290272	0.143265	-2.02611	0.042753	0.196984	NDRG4	16
ENSG00000008256	2089.81	-0.438703	0.25133	-1.74552	0.0808936	0.34676	CYTH3	7	ENSG00000162783	883.526	-0.525114	0.319301	-1.64458	0.100057	0.465157	IER5	1	ENSG00000253729	6092.58	-0.19932	0.0983896	-2.02582	0.0427829	0.19707	PRKDC	8
ENSG00000170322	1007.76	0.272387	0.156052	1.74549	0.0808994	0.34676	NFRKB	11	ENSG00000159387	576.841	1.52799	0.92944	1.64399	0.100179	0.465582	IRX6	16	ENSG00000288698	65.9395	0.704556	0.347889	2.02523	0.0428434	0.197298		3
ENSG00000118922	5810.02	0.273951	0.157037	1.74449	0.0810729	0.347268	KLF12	13	ENSG00000286070	141.599	0.389838	0.237145	1.64388	0.100201	0.465582		22	ENSG00000149089	433.84	0.287052	0.141782	2.0246	0.0429087	0.19753	APIP	11
ENSG00000145451	560.725	-0.496443	0.284567	-1.74455	0.0810624	0.347268	GLRA3	4	ENSG00000137764	791.073	-0.24875	0.151349	-1.64356	0.100268	0.465772	MAP2K5	15	ENSG00000270181	147.687	0.673456	0.332649	2.02453	0.0429161	0.19753	BIVM-ERCC5	13
ENSG00000159840	1669.12	-0.332251	0.190462	-1.74445	0.081081	0.347268	ZYX	7	ENSG00000163577	76.9687	-0.73989	0.450212	-1.64343	0.100295	0.465778	EIF5A2	3	ENSG00000166736	15.139	1.60632	0.793559	2.0242	0.0429493	0.197631	HTR3A	11
ENSG00000188112	46.5817	-0.706842	0.40525	-1.74421	0.0811222	0.347354	C6orf132	6	ENSG00000163793	6.47687	-1.62407	0.988356	-1.6432	0.100341	0.465869	DNAJC5G	2	ENSG00000178028	2501.28	-0.162284	0.0801903	-2.02374	0.0429974	0.197801	DMAP1	1
ENSG00000109320	445.635	-0.304903	0.174848	-1.74382	0.0811909	0.347558	NFKB1	4	ENSG00000198914	6685.75	0.435496	0.26509	1.64282	0.100419	0.466113	POU3F3	2	ENSG00000182256	465.453	0.754349	0.372799	2.02348	0.0430242	0.197873	GABRG3	15
ENSG00000114786	199.712	0.425109	0.243801	1.74367	0.0812169	0.347579	ABHD14A-ACY1	3	ENSG00000066468	219.003	-0.730371	0.444688	-1.64243	0.1005	0.466367	FGFR2	10	ENSG00000144597	1756.27	-0.164542	0.0813276	-2.0232	0.043053	0.197916	EAF1	3
ENSG00000136807	2251.09	-0.21863	0.125426	-1.7431	0.0813154	0.34782	CDK9	9	ENSG00000156413	17.6619	1.11952	0.681748	1.64213	0.100564	0.46642	FUT6	19	ENSG00000197102	37924.4	-0.19136	0.0945842	-2.02317	0.0430557	0.197916	DYNC1H1	14
ENSG00000169925	7438.74	-0.182283	0.104569	-1.74319	0.0813005	0.34782	BRD3	9	ENSG00000165219	2679.24	0.208076	0.126702	1.64225	0.100539	0.46642	GAPVD1	9	ENSG00000182400	1817.07	0.279203	0.138013	2.02302	0.0430714	0.197936	TRAPPC6B	14
ENSG00000127191	421.812	-0.346794	0.198981	-1.74285	0.0813603	0.347922	TRAF2	9	ENSG00000125285	547.73	1.3029	0.793819	1.64131	0.100733	0.46696	SOX21	13	ENSG00000241837	2517.79	0.250782	0.123975	2.02284	0.0430897	0.197969	ATP5PO	21
ENSG00000164151	2511.92	0.254112	0.145868	1.74208	0.0814953	0.348409	ICE1	5	ENSG00000137691	18.3772	-1.18623	0.722785	-1.64119	0.100758	0.46696	CFAP300	11	ENSG00000180233	539.085	-0.206058	0.101881	-2.02253	0.0431214	0.198063	ZNRF2	7
ENSG00000127526	3033.51	-0.233497	0.134061	-1.74173	0.0815559	0.348572	SLC35E1	19	ENSG00000253719	12041.6	0.110167	0.0671195	1.64136	0.100723	0.46696	ATXN7L3B	12	ENSG00000099994	36.3696	-0.47936	0.237102	-2.02175	0.0432025	0.19819	SUSD2	22
ENSG00000188011	720.315	-0.374784	0.215193	-1.74162	0.0815757	0.348572	RTP5	2	ENSG00000160469	9933.54	0.247818	0.151023	1.64093	0.100813	0.46697	BRSK1	19	ENSG00000124562	931.68	0.207252	0.102506	2.02185	0.043192	0.19819	SNRPC	6
ENSG00000107815	601.931	-0.291455	0.16736	-1.74149	0.081598	0.348577	TWNK	10	ENSG00000251493	57.0242	1.2778	0.778683	1.64098	0.100802	0.46697	FOXD1	5	ENSG00000132321	72.5939	0.736056	0.364074	2.02172	0.0432049	0.19819	IQCA1	2
ENSG00000040487	838.189	-0.307543	0.176777	-1.73972	0.081908	0.349082	SLC66A1	1	ENSG00000102934	279.718	0.298983	0.182371	1.63942	0.101126	0.468179	PLLP	16	ENSG00000165264	925.409	0.333793	0.165072	2.0221	0.0431661	0.19819	NDUFB6	9
ENSG00000063244	6915.22	-0.300339	0.172648	-1.73961	0.0819278	0.349082	U2AF2	19	ENSG00000151304	239.268	-0.277642	0.169346	-1.6395	0.10111	0.468179	SRFBP1	5	ENSG00000234338	254.535	0.354157	0.175167	2.02183	0.0431943	0.19819		7
ENSG00000112234	481.865	0.351884	0.202207	1.74022	0.0818208	0.349082	FBXL4	6	ENSG00000146285	309.262	0.399918	0.24405	1.63867	0.101282	0.468708	SCML4	6	ENSG00000101654	4110.26	0.244762	0.121081	2.02148	0.04323	0.198197	RNMT	18
ENSG00000122971	116.775	0.458111	0.263211	1.74047	0.0817758	0.349082	ACADS	12	ENSG00000183578	41.467	0.72511	0.442513	1.63862	0.101293	0.468708	TNFAIP8L3	15	ENSG00000169375	2142.57	-0.182627	0.0903473	-2.02139	0.0432399	0.198197	SIN3A	15
ENSG00000126453	54.5576	0.960875	0.552316	1.73972	0.0819084	0.349082	BCL2L12	19	ENSG00000174173	648.553	0.156032	0.0952368	1.63836	0.101346	0.468833	TRMT10C	3	ENSG00000281406	474.314	0.256856	0.127057	2.02158	0.0432197	0.198197	BLACAT1	1
ENSG00000127249	118.173	1.19926	0.689179	1.74013	0.0818356	0.349082	ATP13A4	3	ENSG00000148926	53.5566	-1.13075	0.690329	-1.63799	0.101423	0.469068	ADM	11	ENSG00000173285	11.4984	0.977452	0.48369	2.02082	0.043298	0.198361	OR10K1	1
ENSG00000154262	59.2164	0.691645	0.39737	1.74056	0.081761	0.349082	ABCA6	17	ENSG00000088726	12.4254	0.70321	0.429415	1.6376	0.101505	0.469236	TMEM40	3	ENSG00000235106	1538.94	-0.209194	0.103519	-2.02083	0.0432971	0.198361	BRD3OS	9
ENSG00000174243	3505.77	-0.271067	0.155797	-1.73988	0.0818808	0.349082	DDX23	12	ENSG00000215021	3724.02	-0.162797	0.0994141	-1.63757	0.101512	0.469236	PHB2	12	ENSG00000088280	307.374	0.327358	0.162032	2.02033	0.0433494	0.198494	ASAP3	1
ENSG00000244045	1555.62	-0.368842	0.211991	-1.7399	0.0818772	0.349082	TMEM199	17	ENSG00000020577	792.591	-0.478887	0.292517	-1.63712	0.101605	0.469302	SAMD4A	14	ENSG00000131013	861.2	-0.173575	0.0859124	-2.02037	0.043345	0.198494	PPIL4	6
ENSG00000284772	30.2582	0.917785	0.527454	1.74003	0.081854	0.349082		15	ENSG00000137877	166.964	0.45856	0.280067	1.63732	0.101564	0.469302	SPTBN5	15	ENSG00000150477	680.01	0.18896	0.0935402	2.02009	0.0433736	0.198537	KIAA1328	18
ENSG00000137124	610.782	-0.339846	0.195387	-1.73935	0.0819741	0.349189	ALDH1B1	9	ENSG00000186075	21.17	0.52472	0.320505	1.63717	0.101596	0.469302	ZPBP2	17	ENSG00000185621	588.038	-0.257736	0.127591	-2.02002	0.0433812	0.198537	LMLN	3
ENSG00000101365	1946.06	-0.183773	0.10568	-1.73896	0.0820415	0.349206	IDH3B	20	ENSG00000141858	1613.34	0.217568	0.132967	1.63625	0.101787	0.46978	SAMD1	19	ENSG00000006283	670.66	-0.433599	0.214693	-2.01962	0.0434225	0.198674	CACNA1G	17
ENSG00000164845	23.4617	-0.976552	0.561505	-1.73917	0.082005	0.349206	FAM86FP	12	ENSG00000168556	365.821	0.242362	0.148109	1.63638	0.101761	0.46978	ING2	4	ENSG00000100024	30.7805	-0.86658	0.429244	-2.01885	0.0435024	0.198989	UPB1	22
ENSG00000187954	2120.1	-0.271442	0.156092	-1.73899	0.0820361	0.349206	ZFTRAF1	8	ENSG00000180447	170.726	-0.956154	0.584269	-1.6365	0.101736	0.46978	GAS1	9	ENSG00000116704	645.369	-0.213629	0.105842	-2.01837	0.0435524	0.199166	SLC35D1	1
ENSG00000135049	4345.37	0.292215	0.168085	1.73849	0.0821237	0.349465	AGTPBP1	9	ENSG00000180398	4132.52	-0.226292	0.138368	-1.63543	0.101958	0.470239	MCFD2	2	ENSG00000164949	248.157	0.634689	0.314554	2.01774	0.0436184	0.199383	GEM	8
ENSG00000168495	1238.92	-0.262041	0.150806	-1.73761	0.0822804	0.350042	POLR3D	8	ENSG00000185615	1033.11	0.380819	0.232851	1.63547	0.101951	0.470239	PDIA2	16	ENSG00000232344	56.565	0.403983	0.200219	2.0177	0.0436224	0.199383		17
ENSG00000154917	13874	-0.251822	0.144983	-1.7369	0.0824046	0.350364	RAB6B	3	ENSG00000204220	321.561	0.211959	0.129607	1.6354	0.101965	0.470239	PFDN6	6	ENSG00000144730	3460.6	-0.277934	0.137781	-2.01721	0.0436733	0.199564	IL17RD	3
ENSG00000155957	408.152	0.379774	0.218639	1.73699	0.0823889	0.350364	TMBIM4	12	ENSG00000107404	4839.94	0.206133	0.126054	1.63527	0.101993	0.470245	DVL1	1	ENSG00000011405	1834.88	-0.299794	0.148657	-2.01668	0.0437293	0.199768	PIK3C2A	11
ENSG00000169951	821.18	-0.26111	0.150339	-1.73681	0.0824199	0.350364	ZNF764	16	ENSG00000160326	530.278	0.432912	0.264786	1.63495	0.10206	0.470434	SLC2A6	9	ENSG00000178394	22.8863	0.776527	0.385184	2.01599	0.043801	0.200044	HTR1A	5
ENSG00000249889	27.6739	-0.91877	0.529059	-1.73661	0.082456	0.350427	ALG1L11P	8	ENSG00000167968	256.341	0.328129	0.200793	1.63416	0.102224	0.471069	DNASE1L2	16	ENSG00000158528	2998.25	-0.225478	0.111855	-2.0158	0.0438206	0.200083	PPP1R9A	7
ENSG00000005700	1219.58	0.294079	0.16941	1.7359	0.082582	0.350485	IBTK	6	ENSG00000170458	25.3546	0.690202	0.422392	1.63403	0.102253	0.471078	CD14	5	ENSG00000187166	11.9184	0.901493	0.447249	2.01564	0.0438378	0.200109	H1-7	12
ENSG00000065613	1597.76	0.210438	0.12123	1.73586	0.0825886	0.350485	SLK	10	ENSG00000093167	2289.74	0.131185	0.0803208	1.63326	0.102414	0.471094	LRRFIP2	3	ENSG00000276023	10.1229	0.845841	0.419674	2.01547	0.0438551	0.200137	DUSP14	17
ENSG00000112379	3321.42	-0.237793	0.136973	-1.73606	0.0825524	0.350485	ARFGEF3	6	ENSG00000101213	284.558	0.482988	0.295686	1.63345	0.102375	0.471094	PTK6	20	ENSG00000169297	20.7816	1.03165	0.511976	2.01504	0.0439009	0.200294	NR0B1	X
ENSG00000147601	1491.47	0.276794	0.159447	1.73596	0.0825715	0.350485	TERF1	8	ENSG00000132313	1235.27	-0.247629	0.151575	-1.63371	0.10232	0.471094	MRPL35	2	ENSG00000105072	487.749	-0.267024	0.132526	-2.01488	0.043917	0.200316	C19orf44	19
ENSG00000166352	831.485	0.229934	0.132465	1.73581	0.082597	0.350485	IFTAP	11	ENSG00000182621	1206.53	-0.410565	0.25136	-1.63337	0.102391	0.471094	PLCB1	20	ENSG00000196503	43.6304	-0.421964	0.20945	-2.01463	0.0439432	0.200384	ARL9	4
ENSG00000213638	102.241	-0.475083	0.273676	-1.73594	0.0825752	0.350485	ADAT3	19	ENSG00000186765	108.205	0.709497	0.434254	1.63383	0.102295	0.471094	FSCN2	17	ENSG00000099282	93.31	0.335413	0.166511	2.01436	0.0439713	0.200409	TSPAN15	10
ENSG00000184619	2431.37	-0.189311	0.109106	-1.73511	0.0827205	0.350919	KRBA2	17	ENSG00000215186	9.92019	0.907935	0.555871	1.63336	0.102394	0.471094	GOLGA6B	15	ENSG00000143028	28.8852	-0.926545	0.459961	-2.0144	0.0439679	0.200409	SYPL2	1
ENSG00000169062	3280.48	0.260945	0.150404	1.73496	0.0827478	0.350944	UPF3A	13	ENSG00000180251	15.1162	-1.04609	0.640814	-1.63244	0.102587	0.471403	SLC9A4	2	ENSG00000108018	1532.4	-0.333826	0.165732	-2.01425	0.0439831	0.200412	SORCS1	10
ENSG00000187017	81.4317	-0.964838	0.556179	-1.73476	0.082783	0.351003	ESPN	1	ENSG00000188766	3770.41	0.377774	0.231405	1.63252	0.10257	0.471403	SPRED3	19	ENSG00000127511	6417.66	-0.180526	0.0896348	-2.01402	0.0440078	0.20046	SIN3B	19
ENSG00000084628	5007.64	-0.204789	0.118067	-1.73452	0.0828263	0.351062	NKAIN1	1	ENSG00000204569	1592.43	0.596452	0.365302	1.63276	0.102519	0.471403	PPP1R10	6	ENSG00000131149	2946.84	0.256056	0.127149	2.01383	0.0440278	0.20046	GSE1	16
ENSG00000096968	1213.54	0.264379	0.152439	1.73432	0.0828606	0.351062	JAK2	9	ENSG00000257335	97.8152	-0.600808	0.368022	-1.63254	0.102567	0.471403	MGAM	7	ENSG00000154864	364.027	0.366764	0.182118	2.01388	0.0440225	0.20046	PIEZO2	18
ENSG00000248383	335.869	0.313312	0.180643	1.73443	0.0828418	0.351062	PCDHAC1	5	ENSG00000213409	15.2582	-0.613548	0.375927	-1.63209	0.10266	0.47162	C1QBPP2	11	ENSG00000099331	2603.38	-0.212502	0.105546	-2.01336	0.0440767	0.200529	MYO9B	19
ENSG00000139549	45.6907	0.809247	0.466685	1.73403	0.0829123	0.351191	DHH	12	ENSG00000134375	2550.82	-0.117258	0.0718742	-1.63144	0.102798	0.472011	TIMM17A	1	ENSG00000144035	11.7233	0.836098	0.415251	2.01348	0.0440643	0.200529	NAT8	2
ENSG00000123908	3019.58	-0.311428	0.179618	-1.73383	0.0829476	0.35125	AGO2	8	ENSG00000188611	80.118	-0.905277	0.554855	-1.63156	0.102773	0.472011	ASAH2	10	ENSG00000177854	174.196	0.546763	0.271555	2.01345	0.0440672	0.200529	TMEM187	X
ENSG00000095539	1905.71	0.265312	0.153047	1.73353	0.0830013	0.351387	SEMA4G	10	ENSG00000076770	42.7291	-0.953363	0.584605	-1.63078	0.102936	0.472282	MBNL3	X	ENSG00000188549	133.132	-0.723873	0.35957	-2.01316	0.0440977	0.200573	CCDC9B	15
ENSG00000175198	1006.03	0.224471	0.129503	1.73332	0.083038	0.351452	PCCA	13	ENSG00000094631	3623.36	0.158993	0.0974918	1.63083	0.102925	0.472282	HDAC6	X	ENSG00000130224	1494.95	0.154743	0.0768723	2.01299	0.0441157	0.200603	LRCH2	X
ENSG00000162551	37.2788	0.961757	0.55492	1.73314	0.0830701	0.351498	ALPL	1	ENSG00000135074	1049.85	-0.53969	0.330903	-1.63096	0.102898	0.472282	ADAM19	5	ENSG00000139352	252.147	-1.51885	0.754609	-2.01276	0.0441402	0.200663	ASCL1	12
ENSG00000144867	1064.12	0.219433	0.126645	1.73266	0.0831554	0.351691	SRPRB	3	ENSG00000197114	930.314	0.347206	0.212933	1.63059	0.102977	0.472347	ZGPAT	20	ENSG00000216809	16.873	-0.655055	0.325523	-2.01231	0.0441868	0.200823		6
ENSG00000150990	563.459	-0.30796	0.177761	-1.73244	0.0831952	0.351691	DHX37	12	ENSG00000099364	7929.32	0.34361	0.210795	1.63007	0.103088	0.472733	FBXL19	16	ENSG00000198300	15.5491	1.4461	0.718836	2.01172	0.0442496	0.201011	PEG3	19
ENSG00000151611	716.154	0.321101	0.185375	1.73217	0.0832436	0.351691	MMAA	4	ENSG00000115540	2955.01	-0.116976	0.0717784	-1.62968	0.103169	0.472985	MOB4	2	ENSG00000267618	13.4512	-1.42668	0.709191	-2.01171	0.0442507	0.201011		17
ENSG00000154358	3180.47	0.261528	0.150949	1.73256	0.0831743	0.351691	OBSCN	1	ENSG00000169026	24.559	0.60569	0.371825	1.62897	0.10332	0.47339	SLC49A3	4	ENSG00000105438	2288.56	0.155905	0.0775095	2.01143	0.0442802	0.201077	KDELR1	19
ENSG00000163235	52.5418	1.51369	0.873822	1.73226	0.0832272	0.351691	TGFA	2	ENSG00000187742	2308.45	0.177814	0.109148	1.6291	0.103292	0.47339	SECISBP2	9	ENSG00000146006	1510.11	-0.355935	0.176963	-2.01135	0.044288	0.201077	LRRTM2	5
ENSG00000260729	401.706	0.286423	0.165339	1.73234	0.0832127	0.351691		15	ENSG00000189042	328.286	-0.267732	0.164365	-1.62889	0.103337	0.47339	ZNF567	19	ENSG00000145868	1831.42	0.194008	0.0965027	2.01039	0.0443895	0.201435	FBXO38	5
ENSG00000011478	348.204	0.296889	0.171447	1.73167	0.0833327	0.351977	QPCTL	19	ENSG00000168765	180.97	-0.257001	0.157794	-1.62871	0.103374	0.473442	GSTM4	1	ENSG00000198185	803.708	-0.18609	0.0925613	-2.01045	0.0443834	0.201435	ZNF334	20
ENSG00000102312	701.036	-0.266327	0.153812	-1.73151	0.0833609	0.351998	PORCN	X	ENSG00000123560	97.5573	-0.598591	0.367572	-1.6285	0.103419	0.473525	PLP1	X	ENSG00000198855	300.823	-0.611059	0.304067	-2.00962	0.0444714	0.201755	FICD	12
ENSG00000178125	15.5358	1.10729	0.639537	1.7314	0.0833802	0.351998	PPP1R42	8	ENSG00000113838	466.205	-0.174519	0.107175	-1.62835	0.103451	0.47355	TBCCD1	3	ENSG00000104415	7.36715	2.2077	1.09869	2.00939	0.0444963	0.201764	CCN4	8
ENSG00000115825	451.59	0.529338	0.305787	1.73107	0.0834398	0.352104	PRKD3	2	ENSG00000173175	3074.7	0.258634	0.158863	1.62803	0.103519	0.473739	ADCY5	3	ENSG00000164291	276.613	0.356274	0.1773	2.00945	0.0444898	0.201764	ARSK	5
ENSG00000146005	6285.88	-0.197413	0.114044	-1.73102	0.0834482	0.352104	PSD2	5	ENSG00000005022	1960.32	-0.158875	0.0976573	-1.62686	0.103767	0.474345	SLC25A5	X	ENSG00000175634	963.841	0.204877	0.101969	2.0092	0.0445159	0.201802	RPS6KB2	11
ENSG00000114933	538.095	-0.244765	0.141424	-1.73072	0.0835019	0.352241	INO80D	2	ENSG00000041988	647.974	0.168125	0.103404	1.62591	0.103969	0.474345	THAP3	1	ENSG00000184208	828.255	-0.225744	0.11237	-2.00894	0.0445435	0.201875	C22orf46P	22
ENSG00000115520	439.553	0.348412	0.201364	1.73026	0.0835834	0.352315	COQ10B	2	ENSG00000101126	7796.36	0.175861	0.108132	1.62636	0.103873	0.474345	ADNP	20	ENSG00000167377	1087.4	0.122864	0.0611807	2.00821	0.0446205	0.202121	ZNF23	16
ENSG00000132294	784.717	0.296556	0.17139	1.7303	0.0835767	0.352315	EFR3A	8	ENSG00000117280	403.589	-0.281241	0.172965	-1.626	0.103949	0.474345	RAB29	1	ENSG00000271092	57.4357	0.366308	0.182404	2.00822	0.0446194	0.202121	TLCD4-RWDD3	1
ENSG00000146648	306.517	0.602417	0.348161	1.73028	0.08358	0.352315	EGFR	7	ENSG00000125454	215.266	0.235659	0.144818	1.62727	0.103679	0.474345	SLC25A19	17	ENSG00000147488	62.9978	-0.949442	0.472868	-2.00784	0.0446605	0.202224	ST18	8
ENSG00000164713	2251.25	-0.385929	0.223099	-1.72986	0.0836555	0.352529	BRI3	7	ENSG00000125844	961.671	-0.374105	0.229922	-1.62709	0.103717	0.474345	RRBP1	20	ENSG00000163162	763.167	-0.18384	0.0915637	-2.00779	0.044666	0.202224	RNF149	2
ENSG00000237693	36.7124	1.18036	0.682664	1.72905	0.0837997	0.353046	IRGM	5	ENSG00000132300	1634.53	-0.214702	0.132043	-1.626	0.103949	0.474345	PTCD3	2	ENSG00000088970	231.036	-0.374132	0.186355	-2.00763	0.0446826	0.202247	KIZ	20
ENSG00000159069	3525.63	-0.250586	0.144979	-1.72843	0.0839112	0.353425	FBXW5	9	ENSG00000150347	1147.96	-0.485916	0.298821	-1.62611	0.103926	0.474345	ARID5B	10	ENSG00000099769	27.2233	0.68163	0.339728	2.0064	0.0448136	0.202656	IGFALS	16
ENSG00000184378	27.0755	0.931156	0.538858	1.72802	0.083985	0.353646	ACTRT3	3	ENSG00000159479	904.19	0.251944	0.154933	1.62615	0.103918	0.474345	MED8	1	ENSG00000106077	206.171	-0.265783	0.132489	-2.00608	0.0448472	0.202656	ABHD11	7
ENSG00000163399	7512.47	0.16467	0.0953167	1.72761	0.0840587	0.353784	ATP1A1	1	ENSG00000197446	6.05114	1.0191	0.6266	1.6264	0.103865	0.474345	CYP2F1	19	ENSG00000112110	825.824	0.238211	0.118716	2.00657	0.0447954	0.202656	MRPL18	6
ENSG00000281106	47.5153	1.07394	0.621638	1.7276	0.0840606	0.353784	TMEM272	13	ENSG00000243414	12.144	-1.54702	0.951481	-1.62591	0.103969	0.474345	TICAM2	5	ENSG00000139193	299.549	-0.429225	0.213971	-2.006	0.0448564	0.202656	CD27	12
ENSG00000164125	171.908	0.815579	0.472222	1.72711	0.0841482	0.354062	GASK1B	4	ENSG00000273167	34.7776	-1.26575	0.778341	-1.62621	0.103904	0.474345		13	ENSG00000151348	3345.04	-0.198618	0.0990211	-2.00582	0.0448758	0.202656	EXT2	11
ENSG00000054356	6042	-0.358145	0.207393	-1.72689	0.0841872	0.354136	PTPRN	2	ENSG00000084070	3206.79	0.186161	0.11452	1.62558	0.104039	0.474381	SMAP2	1	ENSG00000162438	13.5706	1.19473	0.595626	2.00585	0.0448728	0.202656	CTRC	1
ENSG00000173137	166.584	-0.425894	0.246681	-1.72649	0.0842586	0.354346	ADCK5	8	ENSG00000173894	1045.23	0.257296	0.158268	1.6257	0.104014	0.474381	CBX2	17	ENSG00000163694	45.452	-0.590983	0.294617	-2.00594	0.0448629	0.202656	RBM47	4
ENSG00000172183	20.9783	-1.06662	0.61787	-1.72629	0.0842956	0.354411	ISG20	15	ENSG00000174996	4255.28	0.194605	0.119739	1.62525	0.10411	0.474381	KLC2	11	ENSG00000188385	823.82	0.254944	0.127074	2.00625	0.0448292	0.202656	JAKMIP3	10
ENSG00000060709	2996.27	-0.394584	0.228757	-1.72491	0.0845443	0.355276	RIMBP2	12	ENSG00000179772	28.2383	-0.809395	0.49798	-1.62536	0.104087	0.474381	FOXS1	20	ENSG00000205763	374.704	0.533616	0.265999	2.00608	0.0448472	0.202656	RP9P	7
ENSG00000072609	1690.83	-0.180089	0.104404	-1.72492	0.0845416	0.355276	CHFR	12	ENSG00000213213	283.779	0.418443	0.257447	1.62536	0.104086	0.474381	CCDC183	9	ENSG00000141337	175.01	-0.337802	0.168434	-2.00555	0.0449046	0.202734	ARSG	17
ENSG00000185386	1857.98	-0.268468	0.15567	-1.7246	0.0845996	0.355417	MAPK11	22	ENSG00000162992	54.3819	-0.613705	0.377731	-1.62472	0.104223	0.474753	NEUROD1	2	ENSG00000007541	1969.38	-0.26156	0.130461	-2.00489	0.0449749	0.203	PIGQ	16
ENSG00000166377	749.527	-0.249285	0.144568	-1.72435	0.0846454	0.355519	ATP9B	18	ENSG00000244242	227.411	0.496113	0.305373	1.62462	0.104244	0.474753	IFITM10	11	ENSG00000119900	1327.01	-0.285724	0.142562	-2.00421	0.045048	0.203278	OGFRL1	6
ENSG00000083937	1347.25	0.398441	0.231122	1.72394	0.0847185	0.355645	CHMP2B	3	ENSG00000148408	4900.33	0.363383	0.223742	1.62411	0.104352	0.474999	CACNA1B	9	ENSG00000108010	1660.72	0.346863	0.173127	2.00352	0.0451217	0.203455	GLRX3	10
ENSG00000181191	7192.23	-0.16953	0.0983328	-1.72405	0.0846993	0.355645	PJA1	X	ENSG00000185630	16635.9	0.508976	0.31337	1.6242	0.104332	0.474999	PBX1	1	ENSG00000135423	441.367	0.364126	0.181739	2.00357	0.0451159	0.203455	GLS2	12
ENSG00000213780	567.136	0.461166	0.26753	1.72379	0.0847462	0.355671	GTF2H4	6	ENSG00000182628	2097.38	0.180808	0.111337	1.62397	0.104382	0.475018	SKA2	17	ENSG00000198837	3223.66	-0.207217	0.103421	-2.00363	0.0451094	0.203455	DENND4B	1
ENSG00000147533	2469.51	-0.167998	0.0974918	-1.7232	0.0848516	0.355841	GOLGA7	8	ENSG00000211645	5.68368	1.04495	0.643652	1.62347	0.104488	0.475379	IGLV1-50	22	ENSG00000106344	1665.98	-0.238266	0.118947	-2.00312	0.0451644	0.203596	RBM28	7
ENSG00000154099	83.9288	0.608277	0.352997	1.72318	0.0848564	0.355841	DNAAF1	16	ENSG00000108370	410.891	0.365216	0.224983	1.62331	0.104524	0.475421	RGS9	17	ENSG00000228570	2171.78	0.152203	0.0759915	2.00289	0.0451888	0.203654	NUTM2E	10
ENSG00000188647	1172.25	0.256202	0.148669	1.72331	0.0848331	0.355841	PTAR1	9	ENSG00000133818	842.993	-0.234749	0.144657	-1.6228	0.104631	0.475731	RRAS2	11	ENSG00000110060	316.366	0.208798	0.104276	2.00236	0.0452465	0.203759	PUS3	11
ENSG00000240342	3470.31	-0.512265	0.297305	-1.72303	0.0848834	0.355841	RPS2P5	12	ENSG00000170209	9.79289	0.969557	0.597482	1.62274	0.104645	0.475731	ANKK1	11	ENSG00000112782	243.063	-0.703383	0.351245	-2.00254	0.0452262	0.203759	CLIC5	6
ENSG00000253309	36.1947	0.812418	0.471523	1.72297	0.0848945	0.355841	SERPINE3	13	ENSG00000083937	1245.24	-0.248184	0.152984	-1.62228	0.104742	0.475839	CHMP2B	3	ENSG00000174640	10.8189	1.0926	0.545653	2.00237	0.045245	0.203759	SLCO2A1	3
ENSG00000134627	41.9621	0.916471	0.532085	1.72242	0.0849943	0.35614	PIWIL4	11	ENSG00000089163	146.091	0.357451	0.220392	1.62188	0.104828	0.475839	SIRT4	12	ENSG00000263874	569.331	0.272258	0.135978	2.00222	0.0452615	0.203774	LASP1NB	17
ENSG00000183621	78.1675	0.585351	0.339859	1.72233	0.085009	0.35614	ZNF438	10	ENSG00000105281	1452.96	0.71778	0.442648	1.62156	0.104898	0.475839	SLC1A5	19	ENSG00000138175	3309.43	0.120996	0.0604427	2.00184	0.0453022	0.203888	ARL3	10
ENSG00000132383	913.583	0.39314	0.228324	1.72185	0.0850969	0.356417	RPA1	17	ENSG00000122026	6346.51	-0.262384	0.161815	-1.62151	0.104908	0.475839	RPL21	13	ENSG00000142188	782.173	-0.571562	0.285557	-2.00157	0.0453312	0.203888	TMEM50B	21
ENSG00000266028	3871.57	0.208415	0.121054	1.72167	0.085129	0.356462	SRGAP2	1	ENSG00000136114	113.8	-0.569719	0.351325	-1.62163	0.104883	0.475839	THSD1	13	ENSG00000160058	3664.08	-0.144636	0.0722613	-2.00157	0.0453307	0.203888	BSDC1	1
ENSG00000141699	1467.29	-0.203438	0.118206	-1.72105	0.0852409	0.356539	RETREG3	17	ENSG00000151332	732.403	-0.159454	0.098281	-1.62243	0.104712	0.475839	MBIP	14	ENSG00000196660	781.272	0.37356	0.186635	2.00155	0.0453328	0.203888	SLC30A10	1
ENSG00000164897	736.773	-0.341485	0.198453	-1.72074	0.0852987	0.356539	TMUB1	7	ENSG00000179163	799.196	0.179921	0.110923	1.62203	0.104797	0.475839	FUCA1	1	ENSG00000117713	8966.59	-0.234365	0.11713	-2.0009	0.0454033	0.204153	ARID1A	1
ENSG00000188283	527.334	-0.332809	0.193365	-1.72114	0.085225	0.356539	ZNF383	19	ENSG00000188493	401.918	0.284056	0.175147	1.62181	0.104844	0.475839	ACTMAP	19	ENSG00000174705	5093.82	-0.258403	0.129162	-2.00061	0.0454343	0.204185	SH3PXD2B	5
ENSG00000196455	723.058	0.319126	0.185399	1.72129	0.0851982	0.356539	PIK3R4	3	ENSG00000230364	26.4248	-0.478297	0.294917	-1.6218	0.104846	0.475839	RPL4P3	1	ENSG00000198939	192.802	-0.30142	0.150667	-2.00058	0.0454378	0.204185	ZFP2	5
ENSG00000196646	457.278	0.256459	0.14903	1.72085	0.0852779	0.356539	ZNF136	19	ENSG00000101189	810.097	0.171438	0.105806	1.6203	0.105167	0.475887	MRGBP	20	ENSG00000262700	23.0834	0.574979	0.287415	2.00051	0.0454447	0.204185		16
ENSG00000215548	23.0145	-0.958741	0.557007	-1.72124	0.0852079	0.356539	FRG1JP	9	ENSG00000107554	314.973	-0.328006	0.20242	-1.62042	0.105142	0.475887	DNMBP	10	ENSG00000089558	24.8474	-0.675848	0.337893	-2.00018	0.0454803	0.204293	KCNH4	17
ENSG00000233369	11806.3	0.237379	0.137939	1.72091	0.0852676	0.356539	GTF2IP4	7	ENSG00000113719	4226.47	0.168237	0.103838	1.62018	0.105194	0.475887	ERGIC1	5	ENSG00000048740	4752.22	-0.331223	0.165638	-1.99968	0.0455351	0.204371	CELF2	10
ENSG00000273079	8939.44	0.466754	0.271272	1.72061	0.0853212	0.356542	GRIN2B	12	ENSG00000132623	180.406	-0.258637	0.159571	-1.62083	0.105055	0.475887	ANKEF1	20	ENSG00000058262	9195.3	-0.277069	0.138564	-1.99958	0.0455461	0.204371	SEC61A1	3
ENSG00000125337	28.5	-1.07581	0.625823	-1.71903	0.0856092	0.357655	KIF25	6	ENSG00000137841	68.4022	-0.397427	0.245208	-1.62077	0.105066	0.475887	PLCB2	15	ENSG00000104881	42.0021	-0.705712	0.352909	-1.9997	0.0455326	0.204371	PPP1R13L	19
ENSG00000168672	1642.55	0.46499	0.270542	1.71874	0.0856621	0.357786	LRATD2	8	ENSG00000144426	884.259	0.223844	0.138167	1.6201	0.105212	0.475887	NBEAL1	2	ENSG00000109919	1239.34	0.241609	0.120832	1.99955	0.0455492	0.204371	MTCH2	11
ENSG00000163629	1032.05	0.649897	0.378201	1.71839	0.0857254	0.357959	PTPN13	4	ENSG00000148344	72.5174	-0.769587	0.474994	-1.6202	0.105189	0.475887	PTGES	9	ENSG00000165097	1205.13	-0.190125	0.0950867	-1.99949	0.0455554	0.204371	KDM1B	6
ENSG00000160208	2406.99	-0.248227	0.144473	-1.71816	0.085768	0.358047	RRP1B	21	ENSG00000196547	5496.58	0.275413	0.169908	1.62095	0.105027	0.475887	MAN2A2	15	ENSG00000109929	7430.94	-0.151233	0.0756657	-1.99871	0.0456401	0.204649	SC5D	11
ENSG00000100867	53.0831	0.748707	0.435833	1.71788	0.0858192	0.35817	DHRS2	14	ENSG00000221968	1614.15	0.231186	0.142592	1.62131	0.104951	0.475887	FADS3	11	ENSG00000145861	22.1109	-0.710321	0.355391	-1.9987	0.0456404	0.204649	C1QTNF2	5
ENSG00000061656	84.1131	-0.509431	0.296589	-1.71763	0.0858635	0.358264	SPAG4	20	ENSG00000232040	705.811	0.350455	0.21619	1.62105	0.105007	0.475887	SCAND3	6	ENSG00000110063	556.747	0.247382	0.123788	1.99843	0.0456701	0.204687	DCPS	11
ENSG00000174738	831.329	0.292686	0.170444	1.7172	0.0859428	0.358414	NR1D2	3	ENSG00000249931	36.7683	0.544602	0.336153	1.6201	0.10521	0.475887	GOLGA8K	15	ENSG00000162669	154.11	0.456528	0.228445	1.99841	0.045672	0.204687	HFM1	1
ENSG00000184500	410.905	0.48406	0.281873	1.7173	0.085925	0.358414	PROS1	3	ENSG00000070269	834.031	0.171186	0.105742	1.6189	0.105469	0.476209	TMEM260	14	ENSG00000186684	159.216	0.710929	0.355768	1.99829	0.0456848	0.204692	CYP27C1	2
ENSG00000148513	17.4142	-1.07485	0.625994	-1.71702	0.0859749	0.358457	ANKRD30A	10	ENSG00000095002	2012.32	-0.139227	0.0859863	-1.61918	0.105409	0.476209	MSH2	2	ENSG00000007402	3682.15	0.210658	0.10543	1.99808	0.0457082	0.204694	CACNA2D2	3
ENSG00000155744	1835.85	0.295953	0.172406	1.71661	0.0860509	0.358683	HYCC2	2	ENSG00000107372	7995.76	-0.12001	0.0741258	-1.619	0.105446	0.476209	ZFAND5	9	ENSG00000013561	2575.4	0.166433	0.083293	1.99816	0.0456988	0.204694	RNF14	5
ENSG00000214654	106.516	0.497725	0.289993	1.71634	0.0861005	0.358799	B3GALT9	9	ENSG00000138678	29.3331	0.711724	0.439614	1.61898	0.105453	0.476209	GPAT3	4	ENSG00000166133	389.815	0.260987	0.130653	1.99756	0.0457646	0.204895	RPUSD2	15
ENSG00000116604	1672.59	0.234103	0.136454	1.71562	0.0862325	0.359168	MEF2D	1	ENSG00000158985	1897.05	-0.219008	0.13528	-1.61892	0.105465	0.476209	CDC42SE2	5	ENSG00000122733	1431.9	0.497785	0.24922	1.99737	0.045785	0.204909	PHF24	9
ENSG00000237441	460.819	-0.451869	0.263381	-1.71565	0.0862263	0.359168	RGL2	6	ENSG00000163909	8.99997	-1.18916	0.734534	-1.61892	0.105463	0.476209	HEYL	1	ENSG00000196369	1683.67	-0.461805	0.231213	-1.99732	0.0457909	0.204909	SRGAP2B	1
ENSG00000136859	78.7656	1.05233	0.61349	1.71532	0.0862872	0.359305	ANGPTL2	9	ENSG00000175749	8.30953	1.07848	0.665959	1.61943	0.105354	0.476209	EIF3KP1	5	ENSG00000165458	1279.56	-0.663346	0.332168	-1.99702	0.0458231	0.205001	INPPL1	11
ENSG00000047662	248.454	0.346645	0.202103	1.71519	0.0863108	0.359312	FAM184B	4	ENSG00000116199	2431.13	0.215214	0.13295	1.61875	0.1055	0.476228	FAM20B	1	ENSG00000132622	28.9763	0.53502	0.26803	1.99612	0.0459211	0.20535	HSPA12B	20
ENSG00000135372	1459.75	-0.182303	0.106324	-1.7146	0.0864183	0.359669	NAT10	11	ENSG00000086544	933.884	0.215597	0.133225	1.61829	0.1056	0.476559	ITPKC	19	ENSG00000159899	658.115	-0.241824	0.121149	-1.99609	0.0459243	0.20535	NPR2	9
ENSG00000180964	1104.42	0.283265	0.165228	1.71439	0.0864571	0.35974	TCEAL8	X	ENSG00000115073	2099.97	0.160179	0.099007	1.61786	0.105693	0.476859	ACTR1B	2	ENSG00000205309	211.7	0.50816	0.254621	1.99575	0.0459611	0.205463	NT5M	17
ENSG00000084636	153.717	0.844709	0.492775	1.71419	0.0864945	0.359805	COL16A1	1	ENSG00000158769	177.865	-0.565895	0.349838	-1.61759	0.10575	0.476997	F11R	1	ENSG00000168175	1320.86	-0.195912	0.0981747	-1.99554	0.0459839	0.205513	MAPK1IP1L	14
ENSG00000204673	998.203	-0.234682	0.136938	-1.71377	0.0865701	0.360029	AKT1S1	19	ENSG00000049768	18.5364	0.645625	0.399296	1.61691	0.105898	0.477239	FOXP3	X	ENSG00000102316	7786.73	-0.148281	0.0743114	-1.9954	0.0459992	0.20553	MAGED2	X
ENSG00000108829	3343.61	-0.213431	0.124598	-1.71295	0.0867212	0.360505	LRRC59	17	ENSG00000107187	60.5422	1.95098	1.2065	1.61706	0.105866	0.477239	LHX3	9	ENSG00000105514	620.164	-0.222812	0.1117	-1.99473	0.0460718	0.205786	RAB3D	19
ENSG00000171823	850.878	-0.223718	0.130607	-1.71291	0.0867284	0.360505	FBXL14	12	ENSG00000165458	1065.68	-0.652567	0.403604	-1.61685	0.105911	0.477239	INPPL1	11	ENSG00000171444	904.318	-0.797895	0.400015	-1.99466	0.0460798	0.205786	MCC	5
ENSG00000144579	216.93	0.703042	0.410505	1.71263	0.0867813	0.360631	CTDSP1	2	ENSG00000258375	9.30165	0.704664	0.435799	1.61695	0.10589	0.477239		12	ENSG00000146834	1402.65	-0.23262	0.116642	-1.9943	0.0461187	0.205908	MEPCE	7
ENSG00000248643	402.148	-0.405061	0.236531	-1.71251	0.0868025	0.360631	RBM14-RBM4	11	ENSG00000120306	558.299	0.305718	0.189136	1.61639	0.10601	0.477348	CYSTM1	5	ENSG00000183579	470.094	-0.525514	0.263552	-1.99397	0.0461554	0.20602	ZNRF3	22
ENSG00000157538	1515.06	-0.207139	0.120971	-1.71231	0.0868398	0.360696	VPS26C	21	ENSG00000155011	347.439	-1.64066	1.01511	-1.61624	0.106042	0.477348	DKK2	4	ENSG00000117751	1609.68	0.180715	0.0906403	1.99376	0.0461788	0.206072	PPP1R8	1
ENSG00000103365	1793.85	-0.231736	0.135354	-1.71208	0.0868827	0.360783	GGA2	16	ENSG00000198185	862.042	0.206311	0.127644	1.6163	0.106029	0.477348	ZNF334	20	ENSG00000189120	114.381	-0.419497	0.210436	-1.99347	0.0462104	0.206161	SP6	17
ENSG00000041357	2924.74	-0.278539	0.162762	-1.71133	0.0870198	0.360901	PSMA4	15	ENSG00000289346	543.515	-0.283398	0.175317	-1.61649	0.105988	0.477348		7	ENSG00000142733	257.568	-0.196398	0.0985318	-1.99324	0.046235	0.206197	MAP3K6	1
ENSG00000064692	1025.66	0.364954	0.213285	1.71111	0.0870617	0.360901	SNCAIP	5	ENSG00000099625	3210.29	0.290233	0.17969	1.61519	0.10627	0.478134	CBARP	19	ENSG00000163071	276.034	-0.880348	0.44168	-1.99318	0.0462416	0.206197	SPATA18	4
ENSG00000117724	183.368	0.912676	0.533367	1.71116	0.0870515	0.360901	CENPF	1	ENSG00000107872	1018.04	0.216521	0.134044	1.6153	0.106245	0.478134	FBXL15	10	ENSG00000128739	11656.5	0.27895	0.139965	1.99299	0.0462625	0.206238	SNRPN	15
ENSG00000138688	10630.5	0.298813	0.174633	1.71109	0.0870643	0.360901	BLTP1	4	ENSG00000188580	1290.94	-0.405067	0.25081	-1.61503	0.106303	0.478164	NKAIN2	6	ENSG00000126790	219.222	-0.476908	0.239436	-1.9918	0.0463928	0.206767	L3HYPDH	14
ENSG00000169100	9483.62	-0.319801	0.186845	-1.71159	0.0869731	0.360901	SLC25A6	X	ENSG00000188419	936.524	0.208738	0.129298	1.6144	0.10644	0.47866	CHM	X	ENSG00000174804	214.7	-0.329338	0.165376	-1.99145	0.0464312	0.206886	FZD4	11
ENSG00000176473	747.732	-0.225422	0.131719	-1.71138	0.0870104	0.360901	WDR25	14	ENSG00000186603	105.547	0.264411	0.163806	1.61417	0.10649	0.478764	HPDL	1	ENSG00000102763	645.436	-0.239321	0.120183	-1.9913	0.0464474	0.206906	VWA8	13
ENSG00000226210	230.103	-0.336639	0.196719	-1.71127	0.0870307	0.360901	WASH8P	12	ENSG00000172819	52.8655	-0.775208	0.480317	-1.61395	0.106538	0.47886	RARG	12	ENSG00000075073	54.6988	0.440232	0.221096	1.99113	0.0464663	0.206938	TACR2	10
ENSG00000272410	51.2339	1.08849	0.636732	1.70949	0.0873605	0.362038		3	ENSG00000205403	87.624	-0.997615	0.618318	-1.61343	0.106651	0.479245	CFI	4	ENSG00000183010	1795.85	-0.3499	0.17574	-1.99101	0.0464801	0.206948	PYCR1	17
ENSG00000006831	934.531	0.262574	0.153641	1.709	0.0874503	0.362076	ADIPOR2	12	ENSG00000072682	410.736	-0.506693	0.314159	-1.61285	0.106776	0.479451	P4HA2	5	ENSG00000176783	568.728	-0.354527	0.178077	-1.99086	0.0464964	0.206968	RUFY1	5
ENSG00000103363	2927.43	-0.336098	0.196638	-1.70922	0.0874107	0.362076	ELOB	16	ENSG00000100314	108.9	0.521386	0.323294	1.61273	0.106804	0.479451	CABP7	22	ENSG00000114503	4356.49	-0.13868	0.069665	-1.99068	0.0465165	0.207002	NCBP2	3
ENSG00000116885	407.025	0.271228	0.15872	1.70885	0.087479	0.362076	OSCP1	1	ENSG00000176749	18460.7	-0.088419	0.05482	-1.6129	0.106767	0.479451	CDK5R1	17	ENSG00000213553	25.6064	0.507383	0.254892	1.99058	0.0465272	0.207002	RPLP0P6	2
ENSG00000188820	22.7502	1.12991	0.66121	1.70885	0.0874795	0.362076	CALHM6	6	ENSG00000179902	71.7846	-0.462891	0.287016	-1.61277	0.106794	0.479451	CFAP276	1	ENSG00000163686	545.136	-0.263716	0.132497	-1.99036	0.0465516	0.207058	ABHD6	3
ENSG00000261349	29.209	-1.10731	0.647922	-1.70901	0.0874484	0.362076		1	ENSG00000102710	2338.42	0.114581	0.0710612	1.61243	0.106868	0.479597	SUPT20H	13	ENSG00000113734	200.828	0.28299	0.142192	1.99019	0.0465695	0.207086	BNIP1	5
ENSG00000113649	3425.93	0.298781	0.174859	1.70869	0.0875081	0.362104	TCERG1	5	ENSG00000233381	18.8995	0.579888	0.359658	1.61233	0.10689	0.479597	AK4P3	12	ENSG00000204947	557.474	0.179917	0.0904085	1.99004	0.0465862	0.207108	ZNF425	7
ENSG00000228782	43.8799	0.73633	0.431022	1.70834	0.087574	0.362286	MRPL45P2	17	ENSG00000285130	77.4781	0.444868	0.275999	1.61184	0.106996	0.479952		9	ENSG00000141503	3489.93	-0.155466	0.0781367	-1.98966	0.046628	0.207177	MINK1	17
ENSG00000151276	3667.23	-0.251371	0.147181	-1.7079	0.0876546	0.362449	MAGI1	3	ENSG00000122642	1282	-0.253642	0.157403	-1.61142	0.107088	0.480245	FKBP9	7	ENSG00000173545	1505.08	0.214211	0.107656	1.98978	0.0466155	0.207177	ZNF622	5
ENSG00000173928	83.8639	-0.637939	0.373525	-1.70789	0.0876575	0.362449	SWSAP1	19	ENSG00000173327	727.146	0.22678	0.14075	1.61122	0.107131	0.480316	MAP3K11	11	ENSG00000176919	22.5608	-0.567645	0.285319	-1.98951	0.0466452	0.207177	C8G	9
ENSG00000166866	49.2368	-0.883178	0.517262	-1.70741	0.0877458	0.362724	MYO1A	12	ENSG00000067048	1921.45	-1.57158	0.976124	-1.61003	0.107392	0.480474	DDX3Y	Y	ENSG00000196072	2175.89	0.22818	0.114694	1.98948	0.0466485	0.207177	BLOC1S2	10
ENSG00000148187	571.313	0.403125	0.23612	1.70729	0.0877686	0.362727	MRRF	9	ENSG00000100129	8084.23	-0.248655	0.154436	-1.61009	0.107379	0.480474	EIF3L	22	ENSG00000221821	169.142	0.40333	0.202743	1.98937	0.0466603	0.207178	C6orf226	6
ENSG00000011201	1244.09	0.42289	0.247752	1.70691	0.0878395	0.362915	ANOS1	X	ENSG00000113100	192.203	-0.393022	0.244108	-1.61003	0.107391	0.480474	CDH9	5	ENSG00000187773	57.5946	-1.35859	0.68298	-1.9892	0.0466788	0.207208	DIPK1C	18
ENSG00000111752	6466.66	-0.241778	0.141668	-1.70665	0.0878876	0.362915	PHC1	12	ENSG00000118733	1166.9	0.344666	0.214082	1.60997	0.107404	0.480474	OLFM3	1	ENSG00000134108	2703.38	0.177086	0.0890328	1.989	0.0467011	0.207219	ARL8B	3
ENSG00000167483	198.388	-0.370508	0.217095	-1.70666	0.0878845	0.362915	NIBAN3	19	ENSG00000145736	343.378	0.348686	0.216535	1.6103	0.107332	0.480474	GTF2H2	5	ENSG00000151148	1255.92	-0.210448	0.105807	-1.98897	0.0467046	0.207219	UBE3B	12
ENSG00000198040	4710.33	0.374299	0.219328	1.70657	0.0879021	0.362915	ZNF84	12	ENSG00000163348	2533.37	0.127634	0.0792783	1.60995	0.107408	0.480474	PYGO2	1	ENSG00000104067	996.898	-0.494414	0.248604	-1.98876	0.0467273	0.207268	TJP1	15
ENSG00000013392	649.019	0.301572	0.176725	1.70645	0.0879245	0.362917	RWDD2A	6	ENSG00000171105	2150.58	0.18719	0.116213	1.61074	0.107236	0.480474	INSR	19	ENSG00000132639	7995.88	0.453317	0.227978	1.98843	0.0467646	0.20736	SNAP25	20
ENSG00000162688	1263.48	0.407752	0.238965	1.70633	0.0879468	0.362918	AGL	1	ENSG00000196230	41895.6	0.25527	0.158461	1.61093	0.107195	0.480474	TUBB	6	ENSG00000186468	10476.7	0.318916	0.160391	1.98836	0.0467715	0.20736	RPS23	5
ENSG00000090447	592.98	-0.347796	0.203915	-1.7056	0.0880833	0.36339	TFAP4	16	ENSG00000267855	344.252	-0.306507	0.19031	-1.61057	0.107273	0.480474	NDUFA7	19	ENSG00000134830	41.088	0.426075	0.214304	1.98818	0.0467915	0.207397	C5AR2	19
ENSG00000177752	40.5594	-0.796043	0.466856	-1.70511	0.0881731	0.36367	YIPF7	4	ENSG00000108309	5990.62	0.215261	0.133878	1.60788	0.10786	0.481776	RUNDC3A	17	ENSG00000185155	9.55362	1.0184	0.512467	1.98726	0.0468939	0.207799	MIXL1	1
ENSG00000104375	238.378	0.374559	0.219704	1.70484	0.0882246	0.363791	STK3	8	ENSG00000145293	2251.66	-0.184905	0.114971	-1.60827	0.107776	0.481776	ENOPH1	4	ENSG00000137312	150.234	0.91083	0.458428	1.98685	0.0469388	0.207946	FLOT1	6
ENSG00000150627	1615.79	0.372354	0.218447	1.70455	0.0882784	0.363922	WDR17	4	ENSG00000156162	509.28	-0.390635	0.242902	-1.6082	0.10779	0.481776	DPY19L4	8	ENSG00000204963	43.9125	0.470736	0.236972	1.98646	0.0469823	0.208086	PCDHA7	5
ENSG00000151883	2515.66	-0.237958	0.139628	-1.70422	0.0883393	0.364082	PARP8	5	ENSG00000171863	4096.89	-0.278151	0.172936	-1.6084	0.107747	0.481776	RPS7	2	ENSG00000184925	30.5937	-0.515408	0.259481	-1.9863	0.047	0.208112	LCN12	9
ENSG00000072786	561.665	-0.275329	0.16158	-1.70397	0.0883861	0.364184	STK10	5	ENSG00000179085	220.946	-0.390537	0.242871	-1.608	0.107835	0.481776	DPM3	1	ENSG00000181830	1108.33	-0.240494	0.121113	-1.98569	0.0470674	0.208359	SLC35C1	11
ENSG00000204310	2064.24	-0.237943	0.139681	-1.70347	0.0884796	0.364479	AGPAT1	6	ENSG00000214193	273.891	0.368485	0.229141	1.60811	0.10781	0.481776	SH3D21	1	ENSG00000038532	2636.54	-0.132125	0.0665604	-1.98504	0.0471403	0.208578	CLEC16A	16
ENSG00000006118	9998.29	-0.272579	0.16009	-1.70266	0.0886311	0.364778	TMEM132A	11	ENSG00000135047	1213.58	-0.193126	0.120125	-1.60771	0.107899	0.481785	CTSL	9	ENSG00000158669	4156.68	-0.160144	0.0806741	-1.98508	0.0471358	0.208578	GPAT4	8
ENSG00000120008	2622.22	0.184723	0.108509	1.70238	0.0886849	0.364778	WDR11	10	ENSG00000204397	8.96815	-1.32147	0.821999	-1.60763	0.107916	0.481785	CARD16	11	ENSG00000171345	7.26336	1.07265	0.5404	1.98491	0.047154	0.208586	KRT19	17
ENSG00000167468	4193.8	-0.241719	0.141966	-1.70266	0.0886322	0.364778	GPX4	19	ENSG00000101439	675.437	-0.450481	0.280313	-1.60707	0.108039	0.482214	CST3	20	ENSG00000156697	560.317	0.23307	0.117434	1.98469	0.0471789	0.208644	UTP14A	X
ENSG00000171962	609.789	0.281114	0.165112	1.70257	0.0886486	0.364778	DRC3	17	ENSG00000118503	80.748	-0.718814	0.447412	-1.6066	0.108141	0.482448	TNFAIP3	6	ENSG00000188529	4027.38	0.213492	0.107578	1.98453	0.0471964	0.20867	SRSF10	1
ENSG00000177374	220.696	0.417234	0.245032	1.70278	0.0886098	0.364778	HIC1	17	ENSG00000172878	170.351	-0.318703	0.198403	-1.60634	0.108199	0.482448	METAP1D	2	ENSG00000150756	504.489	-0.331025	0.16682	-1.98432	0.0472205	0.208724	ATPSCKMT	5
ENSG00000196700	4344.61	-0.190218	0.111734	-1.70241	0.0886778	0.364778	ZNF512B	20	ENSG00000196482	863.578	0.714235	0.444621	1.60639	0.108188	0.482448	ESRRG	1	ENSG00000285589	450.417	0.163715	0.0825171	1.98401	0.0472549	0.208824		19
ENSG00000101966	2827.68	0.18465	0.108521	1.70152	0.088846	0.365007	XIAP	X	ENSG00000213516	1008.87	-0.214728	0.133661	-1.60651	0.108161	0.482448	RBMXL1	1	ENSG00000137100	3028.3	0.203648	0.102676	1.98341	0.0473216	0.209015	DCTN3	9
ENSG00000103653	2838.42	-0.218345	0.128293	-1.70193	0.0887677	0.365007	CSK	15	ENSG00000156795	398.527	-0.27331	0.170159	-1.6062	0.108231	0.482466	NTAQ1	8	ENSG00000137267	31673.6	-0.280852	0.141598	-1.98344	0.047318	0.209015	TUBB2A	6
ENSG00000130811	2215.84	-0.367339	0.215865	-1.70171	0.0888103	0.365007	EIF3G	19	ENSG00000130939	3094.95	0.134585	0.0838383	1.60529	0.10843	0.482689	UBE4B	1	ENSG00000244242	224.319	0.696611	0.351275	1.98309	0.0473569	0.209119	IFITM10	11
ENSG00000149089	447.921	0.294216	0.172915	1.7015	0.0888485	0.365007	APIP	11	ENSG00000159167	133.667	0.881978	0.549439	1.60523	0.108442	0.482689	STC1	8	ENSG00000276386	30.1293	-0.86211	0.434773	-1.9829	0.0473788	0.209163	CNTNAP3P2	9
ENSG00000198924	440.301	0.355947	0.209198	1.70149	0.0888512	0.365007	DCLRE1A	10	ENSG00000168675	1474.3	-0.738326	0.459893	-1.60543	0.108399	0.482689	LDLRAD4	18	ENSG00000162924	570.765	0.233711	0.117884	1.98255	0.0474182	0.209181	REL	2
ENSG00000184967	328.98	-0.291358	0.171275	-1.70111	0.0889215	0.365205	NOC4L	12	ENSG00000197457	11236.1	0.28453	0.177217	1.60555	0.108373	0.482689	STMN3	20	ENSG00000164815	439.823	0.257091	0.129675	1.98257	0.0474155	0.209181	ORC5	7
ENSG00000019102	14.9069	1.533	0.901259	1.70096	0.0889509	0.365227	VSIG2	11	ENSG00000218739	786.981	-0.197923	0.123266	-1.60566	0.108349	0.482689	CEBPZOS	2	ENSG00000196670	1117.52	-0.206062	0.103933	-1.98264	0.0474075	0.209181	ZFP62	5
ENSG00000123739	1618.76	0.257715	0.151521	1.70085	0.0889712	0.365227	PLA2G12A	4	ENSG00000285978	32.6385	0.556354	0.346497	1.60565	0.10835	0.482689		5	ENSG00000114115	667.197	0.624461	0.315013	1.98233	0.0474421	0.209182	RBP1	3
ENSG00000104419	556.232	-0.520332	0.306014	-1.70036	0.089064	0.365517	NDRG1	8	ENSG00000123415	875.573	0.166767	0.103921	1.60475	0.10855	0.482925	SMUG1	12	ENSG00000129991	13.801	1.01675	0.512906	1.98234	0.0474411	0.209182	TNNI3	19
ENSG00000167232	2972.44	0.394711	0.23235	1.69878	0.0893606	0.366565	ZNF91	19	ENSG00000256984	9.25181	1.02855	0.640922	1.6048	0.108539	0.482925		12	ENSG00000119865	2373.77	0.213054	0.107491	1.98206	0.0474725	0.209264	CNRIP1	2
ENSG00000175115	8008.37	-0.174839	0.102922	-1.69876	0.0893639	0.366565	PACS1	11	ENSG00000006282	985.587	-0.395943	0.246817	-1.60419	0.108671	0.483168	SPATA20	17	ENSG00000225110	115.242	0.372203	0.187816	1.98174	0.0475081	0.209317	PNMA6F	X
ENSG00000010704	45.5762	1.34397	0.79135	1.69833	0.0894463	0.366721	HFE	6	ENSG00000143845	2324.21	0.193476	0.120607	1.60419	0.108673	0.483168	ETNK2	1	ENSG00000255757	37.2852	0.442525	0.223297	1.98177	0.0475046	0.209317		12
ENSG00000101040	3896.28	-0.300045	0.176663	-1.69841	0.0894312	0.366721	ZMYND8	20	ENSG00000173218	390.965	-0.402306	0.250794	-1.60413	0.108685	0.483168	VANGL1	1	ENSG00000170745	26.2721	0.923063	0.465832	1.98154	0.0475311	0.209334	KCNS3	2
ENSG00000196642	4141.49	-0.23724	0.139725	-1.69791	0.0895257	0.366955	RABL6	9	ENSG00000157927	1136.74	0.274792	0.171321	1.60396	0.108724	0.48322	RADIL	7	ENSG00000229786	10.3829	0.951755	0.480321	1.9815	0.0475357	0.209334	SNRPFP2	1
ENSG00000123892	26.237	1.06432	0.627002	1.69747	0.0896076	0.367109	RAB38	11	ENSG00000188517	239.06	-0.430505	0.268462	-1.6036	0.108803	0.483453	COL25A1	4	ENSG00000073712	1585.23	-0.274336	0.138465	-1.98127	0.047561	0.209394	FERMT2	14
ENSG00000127870	625.224	0.264784	0.15598	1.69755	0.0895931	0.367109	RNF6	13	ENSG00000170667	1586.23	-0.451157	0.28152	-1.60257	0.109029	0.484334	RASA4B	7	ENSG00000112701	2635.09	-0.178491	0.0901089	-1.98084	0.0476091	0.209397	SENP6	6
ENSG00000167680	4170.02	-0.21978	0.129485	-1.69734	0.0896328	0.367121	SEMA6B	19	ENSG00000129518	933.934	-0.189763	0.118429	-1.60233	0.109083	0.484336	EAPP	14	ENSG00000115594	152.211	-1.21753	0.61459	-1.98105	0.0475857	0.209397	IL1R1	2
ENSG00000081870	369.326	0.314366	0.185229	1.69717	0.0896644	0.367159	IFT25	1	ENSG00000154027	1067.05	-0.282282	0.176158	-1.60244	0.109059	0.484336	AK5	1	ENSG00000139044	405.857	-0.383147	0.193419	-1.98092	0.0476004	0.209397	B4GALNT3	12
ENSG00000077147	5318.88	0.22418	0.13211	1.69692	0.0897122	0.367172	TM9SF3	10	ENSG00000071655	4287.53	0.218491	0.136385	1.60202	0.109152	0.484521	MBD3	19	ENSG00000265690	120.253	-0.345872	0.174595	-1.981	0.0475912	0.209397		16
ENSG00000100075	2825.77	0.215492	0.126987	1.69697	0.0897027	0.367172	SLC25A1	22	ENSG00000170743	391.174	-0.501615	0.313165	-1.60176	0.109209	0.484588	SYT9	11	ENSG00000150776	1941.49	0.153396	0.0774657	1.98018	0.0476834	0.20962	NKAPD1	11
ENSG00000137868	26.6871	1.00091	0.59011	1.69614	0.08986	0.367686	STRA6	15	ENSG00000215612	26.1436	1.26357	0.788893	1.6017	0.109221	0.484588	HMX1	4	ENSG00000212952	78.0093	-0.373266	0.188499	-1.98021	0.0476804	0.20962		9
ENSG00000019169	17.4918	1.60917	0.949299	1.69511	0.090054	0.367954	MARCO	2	ENSG00000183323	251.56	0.350439	0.218826	1.60145	0.109278	0.484599	CCDC125	5	ENSG00000204304	660.595	0.440949	0.222706	1.97996	0.047708	0.209676	PBX2	6
ENSG00000114854	14.752	-1.24206	0.732769	-1.69502	0.0900714	0.367954	TNNC1	3	ENSG00000198909	1273.65	0.17923	0.111917	1.60145	0.109278	0.484599	MAP3K3	17	ENSG00000146285	333.96	0.470504	0.237746	1.97902	0.0478137	0.210089	SCML4	6
ENSG00000127415	617.724	-0.300224	0.177075	-1.69546	0.0899881	0.367954	IDUA	4	ENSG00000160087	2385.78	0.0891285	0.0556646	1.60117	0.109339	0.484751	UBE2J2	1	ENSG00000112599	148.287	-0.297547	0.150381	-1.97862	0.0478585	0.210181	GUCA1B	6
ENSG00000139508	89.3948	0.736792	0.434678	1.69503	0.0900698	0.367954	SLC46A3	13	ENSG00000151224	70.2307	-0.3966	0.247741	-1.60086	0.109407	0.484931	MAT1A	10	ENSG00000182872	2788.3	-0.201831	0.102003	-1.97868	0.0478521	0.210181	RBM10	X
ENSG00000249853	438.016	-0.562649	0.331953	-1.69497	0.0900817	0.367954	HS3ST5	6	ENSG00000091127	161.075	-0.21732	0.135812	-1.60015	0.109565	0.485179	PUS7	7	ENSG00000171126	5.07907	1.6041	0.810872	1.97824	0.0479018	0.21032	KCNG3	2
ENSG00000259305	18.4856	1.06191	0.626489	1.69502	0.090071	0.367954	ZHX1-C8orf76	8	ENSG00000153989	2593.44	-0.157475	0.0984037	-1.6003	0.109532	0.485179	NUS1	6	ENSG00000145041	1237.17	-0.17532	0.0886344	-1.97801	0.0479271	0.210378	DCAF1	3
ENSG00000259781	455.068	0.643904	0.379769	1.69552	0.0899773	0.367954	HMGB1P6	15	ENSG00000211644	15.4075	0.679383	0.424582	1.60012	0.109571	0.485179	IGLV1-51	22	ENSG00000174720	487.402	-0.166572	0.0842256	-1.97768	0.0479645	0.21049	LARP7	4
ENSG00000172795	1010.3	0.306235	0.180715	1.69457	0.0901564	0.368168	DCP2	5	ENSG00000273604	56.5997	0.423301	0.264527	1.60022	0.10955	0.485179	EPOP	17	ENSG00000287542	128.289	0.519402	0.262647	1.97756	0.0479781	0.210498	HERC3	4
ENSG00000148660	3258.3	-0.205088	0.121062	-1.69407	0.090252	0.368411	CAMK2G	10	ENSG00000087086	14314.4	-0.239482	0.149717	-1.59957	0.109695	0.485366	FTL	19	ENSG00000149798	158.399	-0.550439	0.278421	-1.977	0.0480412	0.210723	CDC42EP2	11
ENSG00000149451	39.1371	1.11016	0.655337	1.69402	0.0902605	0.368411	ADAM33	20	ENSG00000118162	384.601	0.231317	0.144604	1.59966	0.109674	0.485366	KPTN	19	ENSG00000100889	517.64	-0.535805	0.271091	-1.97648	0.0481003	0.21093	PCK2	14
ENSG00000163453	1089.99	1.41757	0.837202	1.69322	0.0904132	0.368868	IGFBP7	4	ENSG00000138767	1138.31	-0.197101	0.123207	-1.59976	0.109652	0.485366	CNOT6L	4	ENSG00000171320	68.8184	-0.559251	0.283061	-1.97573	0.0481855	0.211251	ESCO2	8
ENSG00000262304	146.844	-0.82962	0.489971	-1.6932	0.0904172	0.368868		17	ENSG00000131401	31.7202	0.597524	0.373611	1.59932	0.109749	0.485487	NAPSB	19	ENSG00000084070	2808.87	0.293144	0.148384	1.97558	0.0482026	0.211274	SMAP2	1
ENSG00000139174	770.664	-0.390814	0.230838	-1.69302	0.0904508	0.368903	PRICKLE1	12	ENSG00000115461	1693.04	-0.693347	0.433621	-1.59897	0.109827	0.485708	IGFBP5	2	ENSG00000053747	73.4945	0.4075	0.206361	1.97469	0.0483029	0.211556	LAMA3	18
ENSG00000183751	1165.23	-0.244824	0.144616	-1.69292	0.0904703	0.368903	TBL3	16	ENSG00000065989	761.455	-0.273376	0.171021	-1.59849	0.109934	0.485784	PDE4A	19	ENSG00000132424	5663.08	-0.203663	0.103133	-1.97476	0.048295	0.211556	PNISR	6
ENSG00000066455	1073.01	0.250469	0.147989	1.69248	0.0905541	0.368919	GOLGA5	14	ENSG00000148482	7.27652	-1.77598	1.1111	-1.59841	0.109953	0.485784	SLC39A12	10	ENSG00000168913	1410.29	-0.311873	0.157927	-1.97479	0.0482916	0.211556	ENHO	9
ENSG00000075240	2064.13	-0.173035	0.102244	-1.69238	0.0905744	0.368919	GRAMD4	22	ENSG00000172081	1271.55	0.211773	0.13246	1.59877	0.109871	0.485784	MOB3A	19	ENSG00000010322	10317.7	-0.220925	0.111893	-1.97443	0.0483328	0.211635	NISCH	3
ENSG00000111886	36.3427	0.75275	0.444749	1.69253	0.0905456	0.368919	GABRR2	6	ENSG00000224420	23.239	0.488224	0.305409	1.59859	0.109912	0.485784	ADM5	19	ENSG00000054219	12.3055	1.37274	0.695322	1.97425	0.0483538	0.211675	LY75	2
ENSG00000134697	1233.68	0.190028	0.112297	1.69218	0.0906111	0.368919	GNL2	1	ENSG00000110931	2198.99	0.285225	0.178499	1.59791	0.110063	0.485912	CAMKK2	12	ENSG00000172264	1005.09	0.206526	0.10462	1.97407	0.0483743	0.211712	MACROD2	20
ENSG00000179133	61.2201	0.846591	0.500376	1.69191	0.090663	0.368919	C10orf67	10	ENSG00000131849	320.169	-0.297207	0.185976	-1.59809	0.110023	0.485912	ZNF132	19	ENSG00000143942	97.0104	0.377113	0.191071	1.97368	0.0484181	0.211769	CHAC2	2
ENSG00000183801	17.8302	1.11377	0.658153	1.69227	0.0905943	0.368919	OLFML1	11	ENSG00000154429	1699.68	-0.172454	0.107922	-1.59795	0.110054	0.485912	CCSAP	1	ENSG00000169327	36.6505	0.542663	0.274956	1.97364	0.048423	0.211769	OR5AU1	14
ENSG00000189043	3386.52	-0.216023	0.127649	-1.69232	0.0905848	0.368919	NDUFA4	7	ENSG00000067646	445.102	-1.61468	1.01119	-1.59682	0.110305	0.486502	ZFY	Y	ENSG00000256229	140.17	-0.480399	0.243397	-1.97373	0.0484126	0.211769	ZNF486	19
ENSG00000217801	106.834	-0.582537	0.34432	-1.69184	0.0906756	0.368919		1	ENSG00000113593	651.594	-0.180721	0.113168	-1.59692	0.110283	0.486502	PPWD1	5	ENSG00000112305	3250.82	-0.185737	0.0941367	-1.97305	0.0484895	0.211928	SMAP1	6
ENSG00000254087	71.3699	0.683725	0.4041	1.69197	0.090652	0.368919	LYN	8	ENSG00000161551	689.671	-0.278364	0.174302	-1.59702	0.110261	0.486502	ZNF577	19	ENSG00000172936	128.297	0.62644	0.31748	1.97316	0.0484772	0.211928	MYD88	3
ENSG00000100387	1685.97	-0.292761	0.173114	-1.69114	0.0908095	0.369148	RBX1	22	ENSG00000174444	27750.7	-0.231023	0.144644	-1.59718	0.110225	0.486502	RPL4	15	ENSG00000183508	28.3448	-1.09547	0.555248	-1.97293	0.0485033	0.211928	TENT5C	1
ENSG00000123091	5756.11	0.186749	0.110417	1.69131	0.0907767	0.369148	RNF11	1	ENSG00000170275	997.036	-0.348571	0.218315	-1.59664	0.110346	0.486504	CRTAP	3	ENSG00000196890	222.712	0.584214	0.29612	1.9729	0.0485073	0.211928	H2BC26	1
ENSG00000152763	250.393	-0.355194	0.210058	-1.69093	0.0908493	0.369148	DNAI4	1	ENSG00000188277	243.626	0.248074	0.155379	1.59658	0.11036	0.486504	C15orf62	15	ENSG00000198478	1513.07	0.276332	0.140076	1.97274	0.0485256	0.211956	SH3BGRL2	6
ENSG00000164796	1639.51	0.45265	0.26765	1.69121	0.0907976	0.369148	CSMD3	8	ENSG00000167470	5537.84	0.188409	0.118023	1.59638	0.110404	0.486578	MIDN	19	ENSG00000167081	11935.6	0.199479	0.101166	1.97181	0.0486319	0.212315	PBX3	9
ENSG00000166002	81.8246	-0.67143	0.397068	-1.69097	0.0908426	0.369148	SMCO4	11	ENSG00000157881	83.0553	0.29567	0.185239	1.59615	0.110455	0.486683	PANK4	1	ENSG00000250479	177.746	-0.453811	0.230138	-1.97191	0.04862	0.212315	CHCHD10	22
ENSG00000167088	1381.94	-0.228454	0.135112	-1.69085	0.0908662	0.369148	SNRPD1	18	ENSG00000225614	194.852	-1.02371	0.641476	-1.59586	0.110519	0.486725	ZNF469	16	ENSG00000012061	1211.92	-0.210385	0.106745	-1.97091	0.0487338	0.212708	ERCC1	19
ENSG00000174564	38.2981	-0.823399	0.487073	-1.6905	0.0909315	0.369322	IL20RB	3	ENSG00000277304	32.6575	0.595903	0.373392	1.59592	0.110507	0.486725		16	ENSG00000185246	1969.17	0.191155	0.0970137	1.97039	0.0487935	0.212863	PRPF39	14
ENSG00000113360	3349.16	-0.192115	0.113663	-1.69021	0.0909873	0.369458	DROSHA	5	ENSG00000108588	1957.05	-0.17318	0.108534	-1.59563	0.110573	0.48684	CCDC47	17	ENSG00000237846	152.997	0.29369	0.149045	1.97049	0.0487827	0.212863		9
ENSG00000079257	14.8215	1.19874	0.709342	1.68994	0.0910398	0.36958	LXN	3	ENSG00000161642	323.547	-0.342344	0.214598	-1.59528	0.11065	0.487062	ZNF385A	12	ENSG00000198513	3002.4	0.268889	0.136482	1.97014	0.0488228	0.212939	ATL1	14
ENSG00000221955	60.53	0.719023	0.425554	1.68962	0.0911013	0.369739	SLC12A8	3	ENSG00000065802	1466.12	-0.183949	0.115341	-1.59482	0.110753	0.487273	ASB1	2	ENSG00000091972	5176.9	0.214813	0.10904	1.97003	0.048835	0.21294	CD200	3
ENSG00000139899	29.4962	0.930305	0.55064	1.6895	0.0911241	0.369741	CBLN3	14	ENSG00000138640	511.629	-0.397266	0.249083	-1.59491	0.110732	0.487273	FAM13A	4	ENSG00000006194	1435.22	-0.129454	0.0657261	-1.96959	0.0488851	0.213001	ZNF263	16
ENSG00000176208	288.657	0.296851	0.175733	1.68921	0.0911783	0.369869	ATAD5	17	ENSG00000064961	341.005	-0.422027	0.26486	-1.5934	0.111071	0.488432	HMG20B	19	ENSG00000107281	4871.99	-0.376864	0.191334	-1.96967	0.0488766	0.213001	NPDC1	9
ENSG00000117411	4137.36	-0.201353	0.119215	-1.68899	0.0912215	0.369954	B4GALT2	1	ENSG00000182722	17.6742	-0.630358	0.395603	-1.59341	0.111068	0.488432	SEPHS1P1	7	ENSG00000168807	524.63	-0.307019	0.155867	-1.96975	0.0488671	0.213001	SNTB2	16
ENSG00000122884	511.85	0.426353	0.252455	1.68883	0.0912523	0.369988	P4HA1	10	ENSG00000171202	350.982	-0.219777	0.13802	-1.59235	0.111306	0.489239	TMEM126A	11	ENSG00000171858	2163.8	0.394248	0.200221	1.96907	0.0489455	0.213212	RPS21	20
ENSG00000085662	2961.08	-0.211959	0.125517	-1.6887	0.0912779	0.370001	AKR1B1	7	ENSG00000234742	6.60034	0.869409	0.545995	1.59234	0.111309	0.489239	RPL17P18	3	ENSG00000148483	30.8375	0.450902	0.229052	1.96856	0.0490037	0.213413	TMEM236	10
ENSG00000169946	341.86	0.303025	0.179466	1.68848	0.091319	0.370077	ZFPM2	8	ENSG00000105711	159.515	0.316638	0.198899	1.59196	0.111394	0.489495	SCN1B	19	ENSG00000134461	331.337	-0.304333	0.154637	-1.96804	0.049063	0.213566	ANKRD16	10
ENSG00000086289	305.09	0.533741	0.316178	1.6881	0.0913911	0.370251	EPDR1	7	ENSG00000074603	1460.98	-0.191178	0.120116	-1.59161	0.111473	0.489556	DPP8	15	ENSG00000146700	38.6231	-0.48469	0.246268	-1.96814	0.0490518	0.213566	SSC4D	7
ENSG00000101945	275.021	-0.397583	0.235532	-1.68802	0.091407	0.370251	SUV39H1	X	ENSG00000125868	5232.57	-0.129837	0.0816048	-1.59104	0.1116	0.489556	DSTN	20	ENSG00000078142	2105.47	0.16668	0.0847258	1.96728	0.0491505	0.213791	PIK3C3	18
ENSG00000114331	1455.14	0.322447	0.191072	1.68757	0.0914943	0.37048	ACAP2	3	ENSG00000134769	1923.13	0.284338	0.178677	1.59135	0.11153	0.489556	DTNA	18	ENSG00000137274	883.381	0.214385	0.108975	1.96728	0.0491508	0.213791	BPHL	6
ENSG00000168522	2412.12	-0.254047	0.150547	-1.68749	0.0915083	0.37048	FNTA	8	ENSG00000163545	166.424	-0.623878	0.39208	-1.5912	0.111564	0.489556	NUAK2	1	ENSG00000164587	5690.21	0.415818	0.211363	1.96731	0.0491469	0.213791	RPS14	5
ENSG00000188386	13.5734	-1.49366	0.885514	-1.68678	0.0916463	0.370947	PPP3R2	9	ENSG00000219438	4596.48	0.311965	0.196049	1.59126	0.111552	0.489556	TAFA5	22	ENSG00000263535	20.3473	-0.984408	0.500446	-1.96706	0.0491761	0.213848	AK4P1	17
ENSG00000089157	17183.4	-0.207317	0.122935	-1.68639	0.0917203	0.371066	RPLP0	12	ENSG00000241404	30.1019	-1.36112	0.855431	-1.59115	0.111576	0.489556	EGFL8	6	ENSG00000158352	153.252	-0.600474	0.305316	-1.96673	0.0492144	0.213963	SHROOM4	X
ENSG00000167524	630.143	0.281017	0.166647	1.6863	0.0917384	0.371066	RSKR	17	ENSG00000273899	661.363	-0.143351	0.0900612	-1.59171	0.111451	0.489556	NOL12	22	ENSG00000250506	200.514	0.455154	0.23159	1.96535	0.0493743	0.2146	CDK3	17
ENSG00000243927	1421.88	-0.257246	0.152563	-1.68616	0.0917656	0.371066	MRPS6	21	ENSG00000205155	586.129	0.209601	0.131776	1.59058	0.111704	0.489895	PSENEN	19	ENSG00000259205	39.0817	0.760061	0.386751	1.96525	0.0493853	0.2146	PRKXP1	15
ENSG00000288722	568.865	-0.316202	0.187526	-1.68618	0.091761	0.371066	F8A1	X	ENSG00000138613	454.461	-0.223695	0.140691	-1.58997	0.111842	0.490172	APH1B	15	ENSG00000131849	278.528	-0.255003	0.129787	-1.96478	0.0494396	0.214782	ZNF132	19
ENSG00000158050	43.2791	0.785924	0.46624	1.68566	0.0918607	0.371269	DUSP2	2	ENSG00000143412	136.457	0.251668	0.158277	1.59005	0.111824	0.490172	ANXA9	1	ENSG00000162851	274.492	0.213155	0.108494	1.96468	0.0494513	0.214782	TFB2M	1
ENSG00000158805	1153.84	-0.2283	0.135435	-1.68567	0.091859	0.371269	ZNF276	16	ENSG00000173120	3336.98	0.143741	0.090407	1.58993	0.11185	0.490172	KDM2A	11	ENSG00000101158	1806.01	0.197295	0.100446	1.96419	0.0495085	0.214977	NELFCD	20
ENSG00000147669	1356.92	-0.23493	0.139381	-1.68552	0.0918885	0.37129	POLR2K	8	ENSG00000244115	97.3767	-0.383132	0.240999	-1.58977	0.111887	0.490213	DNAJC25-GNG10	9	ENSG00000112146	2338.5	0.210521	0.107202	1.96377	0.0495566	0.215085	FBXO9	6
ENSG00000179542	733.248	0.465401	0.276201	1.68501	0.0919872	0.371598	SLITRK4	X	ENSG00000140612	1958.16	-0.196896	0.123912	-1.589	0.112061	0.490738	SEC11A	15	ENSG00000130304	1127.25	-0.311748	0.158759	-1.96366	0.0495698	0.215085	SLC27A1	19
ENSG00000120805	1230.62	0.245574	0.145764	1.68474	0.0920391	0.371682	ARL1	12	ENSG00000169021	1467.93	-0.315276	0.198404	-1.58906	0.112047	0.490738	UQCRFS1	19	ENSG00000253620	22.8978	0.679051	0.345803	1.96369	0.0495658	0.215085		8
ENSG00000198680	586.227	-0.379395	0.225205	-1.68467	0.0920532	0.371682	TUSC1	9	ENSG00000171208	2126.41	0.307525	0.193601	1.58845	0.112186	0.490922	NETO2	16	ENSG00000244414	6.27153	1.28249	0.653246	1.96325	0.0496169	0.215237	CFHR1	1
ENSG00000112033	725.083	0.300514	0.178411	1.68439	0.0921057	0.3718	PPARD	6	ENSG00000242675	6.03748	-1.79427	1.12956	-1.58847	0.11218	0.490922	RPS16P9	19	ENSG00000183172	428.599	0.368393	0.187668	1.96301	0.0496451	0.215307	SMDT1	22
ENSG00000147588	15.4782	1.17318	0.696544	1.68428	0.0921275	0.3718	PMP2	8	ENSG00000267477	13.6189	0.979611	0.616616	1.58869	0.112131	0.490922		19	ENSG00000013583	297.287	0.367321	0.187156	1.96265	0.0496871	0.215377	HEBP1	12
ENSG00000112679	1468.25	-0.230193	0.136724	-1.68363	0.0922523	0.372031	DUSP22	6	ENSG00000025434	241.676	0.249256	0.157148	1.58613	0.11271	0.492612	NR1H3	11	ENSG00000091542	2633.04	-0.143463	0.073109	-1.96231	0.0497259	0.215377	ALKBH5	17
ENSG00000168439	6154.27	-0.25574	0.151888	-1.68374	0.0922324	0.372031	STIP1	11	ENSG00000128578	275.732	-0.326621	0.205879	-1.58647	0.112632	0.492612	STRIP2	7	ENSG00000131899	1408.38	-0.429329	0.218792	-1.96227	0.0497306	0.215377	LLGL1	17
ENSG00000286064	37.5823	-0.716187	0.425347	-1.68377	0.0922259	0.372031		1	ENSG00000137710	3436.01	-0.199994	0.126105	-1.58594	0.112754	0.492612	RDX	11	ENSG00000170037	1661.49	-0.236317	0.12041	-1.9626	0.049693	0.215377	CNTROB	17
ENSG00000123094	866.163	-0.426516	0.253366	-1.6834	0.0922973	0.372121	RASSF8	12	ENSG00000157343	79.9657	0.582999	0.367599	1.58597	0.112747	0.492612	ARMC12	6	ENSG00000224151	5.67453	2.61419	1.33211	1.96244	0.0497114	0.215377	USP9YP28	Y
ENSG00000100441	712.875	0.389366	0.231394	1.68269	0.0924344	0.37231	KHNYN	14	ENSG00000205808	1081.58	0.112551	0.0709752	1.58577	0.112791	0.492612	PLPP6	9	ENSG00000257246	6.18559	1.19733	0.610181	1.96224	0.0497341	0.215377	PHB1P19	12
ENSG00000116329	57.5255	0.628723	0.373567	1.68303	0.0923701	0.37231	OPRD1	1	ENSG00000214309	176.149	0.407176	0.256688	1.58627	0.112679	0.492612	MBLAC1	7	ENSG00000167614	312.995	-0.579251	0.295248	-1.96192	0.0497723	0.215443	TTYH1	19
ENSG00000165606	15.1637	1.51098	0.897926	1.68274	0.0924251	0.37231	DRGX	10	ENSG00000232709	18.515	0.698253	0.440325	1.58577	0.112792	0.492612	MARK2P9	10	ENSG00000254612	12.0877	0.8572	0.436923	1.9619	0.0497737	0.215443	DNAJB6P1	11
ENSG00000179115	2670.63	-0.388931	0.231121	-1.6828	0.0924138	0.37231	FARSA	19	ENSG00000270379	8.85365	0.752485	0.47444	1.58605	0.112728	0.492612	HEATR9	17	ENSG00000226121	17.2087	0.7538	0.384406	1.96094	0.0498855	0.215874	AHCTF1P1	2
ENSG00000115902	6809.87	0.226867	0.134844	1.68244	0.0924834	0.372387	SLC1A4	2	ENSG00000084072	1170.49	-0.132418	0.083519	-1.58548	0.112857	0.492776	PPIE	1	ENSG00000154764	215.483	-0.650096	0.331581	-1.96059	0.0499263	0.215998	WNT7A	3
ENSG00000179397	38.7444	0.896431	0.532841	1.68236	0.0924986	0.372387	CATSPERE	1	ENSG00000147027	1362.26	-0.317746	0.200438	-1.58526	0.112908	0.492875	TMEM47	X	ENSG00000124688	494.541	0.198403	0.101212	1.96026	0.049965	0.216037	MAD2L1BP	6
ENSG00000213793	75.2335	0.592355	0.352205	1.68185	0.0925983	0.372698	ZNF888	19	ENSG00000173436	1517.7	-0.160445	0.101256	-1.58455	0.113069	0.493403	MICOS10	1	ENSG00000160917	1564.36	-0.164182	0.0837504	-1.96037	0.0499524	0.216037	CPSF4	7
ENSG00000111912	2657.05	0.240233	0.142859	1.68161	0.0926452	0.372795	NCOA7	6	ENSG00000231701	49.8825	0.871761	0.550186	1.58448	0.113084	0.493403	BMS1P13	9	ENSG00000180974	31.6119	0.440849	0.224899	1.9602	0.0499719	0.216037	OR52E4	11
ENSG00000171365	1180.74	-0.235811	0.140264	-1.68119	0.0927257	0.373028	CLCN5	X	ENSG00000105559	139.39	-0.673286	0.425082	-1.5839	0.113218	0.493867	PLEKHA4	19	ENSG00000070182	1084.67	-0.292695	0.149329	-1.96007	0.049988	0.216054	SPTB	14
ENSG00000093072	127.122	0.906122	0.539035	1.68101	0.0927616	0.373082	ADA2	22	ENSG00000198416	114.878	0.314367	0.198504	1.58368	0.113267	0.493963	ZNF658B	9	ENSG00000022556	24.2805	0.651188	0.332246	1.95996	0.050001	0.216057	NLRP2	19
ENSG00000137364	378.407	0.338948	0.201673	1.68068	0.0928251	0.373246	TPMT	6	ENSG00000011451	5197.61	0.296638	0.187332	1.58349	0.11331	0.493968	WIZ	19	ENSG00000115290	105.296	-0.619907	0.31639	-1.95931	0.0500762	0.21633	GRB14	2
ENSG00000108187	244.373	0.334133	0.198834	1.68046	0.0928669	0.373323	PBLD	10	ENSG00000131165	3881.38	0.152145	0.0960859	1.58343	0.113323	0.493968	CHMP1A	16	ENSG00000229320	62.2411	-0.4433	0.226319	-1.95874	0.0501428	0.216564	KRT8P12	3
ENSG00000102007	60.2409	0.612364	0.364471	1.68014	0.0929297	0.373485	PLP2	X	ENSG00000171817	1108.45	0.242995	0.153531	1.58271	0.113488	0.494564	ZNF540	19	ENSG00000162738	7686.43	0.147637	0.0753807	1.95855	0.0501651	0.216608	VANGL2	1
ENSG00000135469	302.211	0.298363	0.177622	1.67976	0.093004	0.373601	COQ10A	12	ENSG00000109775	777.121	0.174729	0.110412	1.58251	0.113532	0.494619	UFSP2	4	ENSG00000012817	889.196	-0.458232	0.233995	-1.9583	0.0501954	0.216633	KDM5D	Y
ENSG00000154957	315.264	0.309341	0.18415	1.67983	0.0929901	0.373601	ZNF18	17	ENSG00000138741	190.663	0.584818	0.369681	1.58196	0.11366	0.494619	TRPC3	4	ENSG00000108773	1832.07	-0.269167	0.137448	-1.95831	0.0501934	0.216633	KAT2A	17
ENSG00000127955	3743.89	0.203988	0.121483	1.67916	0.0931217	0.373983	GNAI1	7	ENSG00000160439	543.212	0.23592	0.149094	1.58235	0.113569	0.494619	RDH13	19	ENSG00000143127	55.5001	-0.384372	0.19632	-1.95788	0.0502438	0.216789	ITGA10	1
ENSG00000174600	30.4686	1.22675	0.730642	1.67901	0.0931509	0.374009	CMKLR1	12	ENSG00000177551	667.262	-0.448494	0.283483	-1.58208	0.113631	0.494619	NHLH2	1	ENSG00000103037	981.762	-0.138983	0.0710129	-1.95715	0.0503303	0.217013	SETD6	16
ENSG00000026297	467.339	-0.370602	0.22077	-1.67868	0.0932149	0.374084	RNASET2	6	ENSG00000188177	803.378	-0.380795	0.240716	-1.58193	0.113667	0.494619	ZC3H6	2	ENSG00000171421	416.161	0.290286	0.148311	1.95727	0.0503154	0.217013	MRPL36	5
ENSG00000085982	1054.22	0.269123	0.160317	1.67869	0.0932127	0.374084	USP40	2	ENSG00000214510	57.7446	0.346462	0.219001	1.58201	0.113647	0.494619	SPINK13	5	ENSG00000182118	158.922	-1.02658	0.524535	-1.95713	0.0503324	0.217013	FAM89A	1
ENSG00000198589	1498.97	-0.575026	0.342758	-1.67764	0.0934168	0.374803	LRBA	4	ENSG00000101955	71.1368	-0.745473	0.471296	-1.58175	0.113706	0.494672	SRPX	X	ENSG00000129250	2234.88	-0.350077	0.178883	-1.95702	0.0503456	0.217017	KIF1C	17
ENSG00000050130	1436.05	0.250584	0.14949	1.67626	0.0936881	0.374809	JKAMP	14	ENSG00000170091	31450.9	-0.197503	0.12488	-1.58154	0.113756	0.494766	NSG2	5	ENSG00000184985	856.336	-0.449712	0.229825	-1.95676	0.0503756	0.217094	SORCS2	4
ENSG00000100220	2126.48	-0.191959	0.114501	-1.67648	0.0936433	0.374809	RTCB	22	ENSG00000146802	445.359	-0.349876	0.221288	-1.58109	0.113858	0.494911	TMEM168	7	ENSG00000141424	5803.25	-0.131391	0.0671686	-1.95614	0.0504483	0.217355	SLC39A6	18
ENSG00000104979	926.156	-0.297541	0.177471	-1.67656	0.0936291	0.374809	C19orf53	19	ENSG00000170271	78.1756	-0.378387	0.239348	-1.58091	0.113899	0.494911	FAXDC2	5	ENSG00000103591	1781.69	0.161979	0.0828133	1.95596	0.05047	0.217395	AAGAB	15
ENSG00000129824	2646.32	-0.244537	0.145787	-1.67736	0.0934724	0.374809	RPS4Y1	Y	ENSG00000198429	221.579	-0.318878	0.201702	-1.58093	0.113893	0.494911	ZNF69	19	ENSG00000160908	649.967	0.145059	0.0741768	1.95558	0.0505147	0.217535	ZNF394	7
ENSG00000130312	755.208	-0.31352	0.186916	-1.67733	0.0934784	0.374809	MRPL34	19	ENSG00000232439	30.8519	0.515138	0.325798	1.58116	0.113842	0.494911	RPL18AP7	3	ENSG00000061273	1484.48	-0.218497	0.111757	-1.9551	0.0505709	0.217724	HDAC7	12
ENSG00000155966	3889.66	-0.379914	0.226647	-1.67624	0.093691	0.374809	AFF2	X	ENSG00000135404	4205.09	-0.321692	0.203542	-1.58047	0.113999	0.495104	CD63	12	ENSG00000105880	18.46	-0.7777	0.397979	-1.95412	0.0506864	0.218168	DLX5	7
ENSG00000166986	12078.2	-0.296225	0.176712	-1.67632	0.0936763	0.374809	MARS1	12	ENSG00000164120	66.7394	-0.447746	0.283298	-1.58048	0.113997	0.495104	HPGD	4	ENSG00000131730	50.707	0.39025	0.199783	1.95337	0.0507756	0.218474	CKMT2	5
ENSG00000167291	6667.18	0.281081	0.167624	1.67685	0.0935713	0.374809	TBC1D16	17	ENSG00000102362	49.8444	-0.589592	0.373093	-1.58028	0.114043	0.495174	SYTL4	X	ENSG00000275722	11.9807	0.868028	0.444386	1.95332	0.050782	0.218474	LYZL6	17
ENSG00000170175	301.569	-0.298531	0.178033	-1.67683	0.093576	0.374809	CHRNB1	17	ENSG00000068028	744.818	0.183783	0.116323	1.57994	0.11412	0.495386	RASSF1	3	ENSG00000115935	374.64	-0.510144	0.261246	-1.95273	0.0508511	0.218718	WIPF1	2
ENSG00000178691	1599.31	0.294451	0.175616	1.67667	0.0936071	0.374809	SUZ12	17	ENSG00000227825	26.8382	-0.738092	0.467277	-1.57956	0.114208	0.495649	SLC9A7P1	12	ENSG00000105379	2053.72	-0.256509	0.131385	-1.95235	0.0508967	0.218843	ETFB	19
ENSG00000189046	445.997	-0.265602	0.158379	-1.677	0.093542	0.374809	ALKBH2	12	ENSG00000174840	1389.79	0.216396	0.137015	1.57936	0.114254	0.49573	PDE12	3	ENSG00000165300	1900.43	-0.26135	0.133869	-1.95228	0.050905	0.218843	SLITRK5	13
ENSG00000244509	73.265	0.844319	0.503658	1.67637	0.0936649	0.374809	APOBEC3C	22	ENSG00000114405	1265.44	0.174244	0.110343	1.57911	0.11431	0.495853	CEP15	3	ENSG00000211584	988.585	0.137174	0.0702724	1.95203	0.0509348	0.218919	SLC48A1	12
ENSG00000100360	2331.49	-0.239595	0.142954	-1.67603	0.0937324	0.374884	IFT27	22	ENSG00000215915	76.9437	0.58635	0.371353	1.57896	0.114346	0.495888	ATAD3C	1	ENSG00000064995	1107.88	0.191941	0.098341	1.95179	0.0509632	0.218937	TAF11	6
ENSG00000115484	4847.38	-0.20073	0.119787	-1.67572	0.093793	0.374945	CCT4	2	ENSG00000145506	234.265	0.546465	0.346249	1.57825	0.114509	0.496474	NKD2	5	ENSG00000125352	464.47	0.185957	0.0952752	1.95178	0.0509638	0.218937	RNF113A	X
ENSG00000146776	804.566	0.27994	0.167052	1.67577	0.0937837	0.374945	ATXN7L1	7	ENSG00000140254	12.192	1.31351	0.832444	1.5779	0.114589	0.496699	DUOXA1	15	ENSG00000141568	4986.26	-0.143472	0.0735206	-1.95145	0.051003	0.219052	FOXK2	17
ENSG00000108669	1886.36	-0.186878	0.111546	-1.67534	0.0938679	0.374999	CYTH1	17	ENSG00000126759	167.359	0.412686	0.261664	1.57716	0.114758	0.497311	CFP	X	ENSG00000139637	1128.89	0.210124	0.107714	1.95076	0.0510858	0.219248	MYG1	12
ENSG00000261611	197.026	0.528268	0.315308	1.67541	0.0938547	0.374999		16	ENSG00000138622	2903.48	0.405802	0.257368	1.57674	0.114855	0.49733	HCN4	15	ENSG00000154957	300.334	-0.182189	0.093389	-1.95086	0.0510741	0.219248	ZNF18	17
ENSG00000269113	18.251	1.38716	0.828003	1.6753	0.0938749	0.374999	TRABD2B	1	ENSG00000181938	122.683	0.484057	0.306988	1.5768	0.114842	0.49733	GINS3	16	ENSG00000167487	832.106	-0.258058	0.132279	-1.95086	0.051074	0.219248	KLHL26	19
ENSG00000181929	1471.5	0.218539	0.130472	1.67498	0.0939376	0.375159	PRKAG1	12	ENSG00000182362	351.318	-0.164177	0.104124	-1.57674	0.114854	0.49733	YBEY	21	ENSG00000179899	1247.42	-0.134834	0.0691289	-1.95047	0.0511203	0.219344	PHC1P1	12
ENSG00000008513	180.827	0.447377	0.267226	1.67415	0.0941002	0.375717	ST3GAL1	8	ENSG00000197601	2502.41	-0.266254	0.168872	-1.57666	0.114873	0.49733	FAR1	11	ENSG00000005238	1305.57	-0.215906	0.110702	-1.95034	0.0511358	0.219357	ATOSB	9
ENSG00000099864	7759.49	-0.297906	0.178023	-1.67341	0.0942464	0.376028	PALM	19	ENSG00000148331	1893.12	0.199345	0.126461	1.57633	0.11495	0.497496	ASB6	9	ENSG00000128228	376.852	-0.859683	0.440831	-1.95014	0.051159	0.219397	SDF2L1	22
ENSG00000163510	806.879	0.312745	0.186881	1.6735	0.0942286	0.376028	CWC22	2	ENSG00000149308	729.613	0.156885	0.0995376	1.57613	0.114995	0.497496	NPAT	11	ENSG00000204052	526.075	-0.656879	0.336852	-1.95005	0.05117	0.219397	LRRC73	6
ENSG00000253276	1396.31	-0.335302	0.200351	-1.67357	0.0942156	0.376028	CCDC71L	7	ENSG00000226937	23.7866	0.530961	0.336851	1.57625	0.114968	0.497496	CEP164P1	10	ENSG00000147862	646.415	-1.21926	0.625388	-1.94961	0.0512227	0.21957	NFIB	9
ENSG00000063176	1145.63	-0.199813	0.119445	-1.67285	0.0943574	0.376107	SPHK2	19	ENSG00000086061	17826.6	0.16007	0.101578	1.57583	0.115064	0.497648	DNAJA1	9	ENSG00000188428	403.563	0.231558	0.118791	1.94929	0.0512605	0.219633	BLOC1S5	6
ENSG00000124275	707.796	0.230529	0.137793	1.67301	0.0943251	0.376107	MTRR	5	ENSG00000130669	871.668	0.197107	0.125116	1.57539	0.115166	0.497648	PAK4	19	ENSG00000214941	656.339	0.195822	0.100459	1.94928	0.0512621	0.219633	ZSWIM7	17
ENSG00000147535	1038.66	0.297056	0.177562	1.67297	0.0943336	0.376107	PLPP5	8	ENSG00000146733	689.564	-0.223843	0.142066	-1.57563	0.115111	0.497648	PSPH	7	ENSG00000163623	1687.6	-1.36496	0.700296	-1.94912	0.051281	0.219661	NKX6-1	4
ENSG00000213398	145.076	0.637351	0.380993	1.67287	0.0943535	0.376107	LCAT	16	ENSG00000153786	1398.97	0.17225	0.109328	1.57553	0.115135	0.497648	ZDHHC7	16	ENSG00000184911	108.598	0.392994	0.201645	1.94894	0.0513028	0.219701	DMRTC1B	X
ENSG00000237440	1066.54	0.386632	0.23114	1.67272	0.0943832	0.376119	ZNF737	19	ENSG00000221946	1050.31	0.366863	0.232873	1.57538	0.115169	0.497648	FXYD7	19	ENSG00000158717	659.206	-0.25159	0.129119	-1.94852	0.051353	0.219769	RNF166	16
ENSG00000166482	240.996	0.966217	0.577737	1.67242	0.0944422	0.376206	MFAP4	17	ENSG00000111665	214.286	0.307431	0.195163	1.57525	0.115198	0.497651	CDCA3	12	ENSG00000170325	1518.32	-0.246735	0.126619	-1.94864	0.051338	0.219769	PRDM10	11
ENSG00000269897	94.8428	0.572135	0.342109	1.67237	0.0944506	0.376206	COMMD3-BMI1	10	ENSG00000196946	12.7628	0.688022	0.436806	1.57512	0.115229	0.497666	ZNF705A	12	ENSG00000188372	51.1523	-0.881277	0.452287	-1.94849	0.0513559	0.219769	ZP3	7
ENSG00000118160	3154.46	-0.323824	0.19367	-1.67204	0.094516	0.376376	SLC8A2	19	ENSG00000100442	2599.64	0.142922	0.0907674	1.5746	0.115349	0.497702	FKBP3	14	ENSG00000106477	1394.14	0.207115	0.106352	1.94744	0.0514817	0.220148	CEP41	7
ENSG00000181220	1472.76	-0.259231	0.155054	-1.67188	0.0945484	0.376414	ZNF746	7	ENSG00000130433	20.9184	-1.2134	0.770598	-1.57463	0.115343	0.497702	CACNG6	19	ENSG00000120656	646.756	0.199506	0.102438	1.94759	0.0514645	0.220148	TAF12	1
ENSG00000077097	14107.7	0.282445	0.168955	1.67171	0.0945808	0.376452	TOP2B	3	ENSG00000162616	761.27	0.158876	0.100884	1.57484	0.115294	0.497702	DNAJB4	1	ENSG00000182175	7809	-0.223509	0.11477	-1.94745	0.0514807	0.220148	RGMA	15
ENSG00000089177	176.508	0.410104	0.2454	1.67117	0.0946889	0.376546	KIF16B	20	ENSG00000196396	2087.58	0.247844	0.157394	1.57467	0.115333	0.497702	PTPN1	20	ENSG00000162433	579.924	-0.393727	0.202204	-1.94718	0.0515131	0.220229	AK4	1
ENSG00000136848	7592.76	-0.156998	0.0939407	-1.67124	0.0946738	0.376546	DAB2IP	9	ENSG00000179941	887.067	-0.135691	0.0861969	-1.5742	0.115441	0.49798	BBS10	12	ENSG00000187815	390.649	-0.219557	0.11277	-1.94694	0.0515419	0.220299	ZFP69	1
ENSG00000137547	859.536	-0.243524	0.145716	-1.67122	0.0946776	0.376546	MRPL15	8	ENSG00000164010	200.301	-0.322639	0.204993	-1.5739	0.11551	0.498158	ERMAP	1	ENSG00000198598	1166.51	-0.251505	0.129222	-1.9463	0.0516189	0.220575	MMP17	12
ENSG00000205336	8800.35	0.193046	0.115518	1.67113	0.0946957	0.376546	ADGRG1	16	ENSG00000169598	380.123	0.221896	0.14105	1.57317	0.115678	0.498764	DFFB	1	ENSG00000229544	1383.48	-0.983581	0.505563	-1.94552	0.0517127	0.220922	NKX1-2	10
ENSG00000084623	2635.13	-0.301779	0.180664	-1.67038	0.0948438	0.376862	EIF3I	1	ENSG00000205213	988.323	-0.22012	0.139935	-1.57302	0.115715	0.498799	LGR4	11	ENSG00000100221	2112.35	-0.153788	0.0790597	-1.94522	0.0517487	0.221023	JOSD1	22
ENSG00000114948	3221.94	0.271594	0.162588	1.67044	0.0948317	0.376862	ADAM23	2	ENSG00000102984	2571.31	0.156772	0.0996815	1.57273	0.115782	0.498962	ZNF821	16	ENSG00000125122	71.42	-0.33744	0.173524	-1.94463	0.0518193	0.221203	FBXL9P	16
ENSG00000138669	39.7438	0.837608	0.501404	1.67053	0.0948155	0.376862	PRKG2	4	ENSG00000159648	28.7029	0.546426	0.347463	1.57262	0.115808	0.498962	SPMIP8	16	ENSG00000196459	844.703	0.305032	0.156864	1.94456	0.0518283	0.221203	TRAPPC2	X
ENSG00000142208	6174.35	-0.310966	0.186178	-1.67026	0.0948676	0.376866	AKT1	14	ENSG00000163661	404.701	-0.686499	0.436593	-1.5724	0.115857	0.499054	PTX3	3	ENSG00000283267	7.8239	1.16627	0.59976	1.94456	0.0518282	0.221203	FAM237B	7
ENSG00000004660	1028.85	-0.299988	0.179633	-1.67001	0.0949181	0.376976	CAMKK1	17	ENSG00000074276	505.327	0.304816	0.193882	1.57217	0.115911	0.499164	CDHR2	5	ENSG00000107581	3184.37	-0.171051	0.087972	-1.94438	0.0518495	0.221241	EIF3A	10
ENSG00000183617	267.646	-0.320283	0.191824	-1.66967	0.0949843	0.377148	MRPL54	19	ENSG00000131477	147.53	0.501974	0.319318	1.57202	0.115946	0.499198	RAMP2	17	ENSG00000185838	266.063	0.312604	0.16079	1.94417	0.0518746	0.221294	GNB1L	22
ENSG00000070761	1864.56	-0.210443	0.12608	-1.66912	0.0950936	0.377277	CFAP20	16	ENSG00000254483	22.9923	0.54578	0.347222	1.57184	0.115987	0.49925	SUGT1P4	9	ENSG00000184924	244.012	0.39385	0.20265	1.94349	0.0519567	0.221591	PTRHD1	2
ENSG00000114544	1843.01	-0.210039	0.12582	-1.66937	0.0950444	0.377277	SLC41A3	3	ENSG00000164659	1571.61	0.207263	0.131896	1.57141	0.116086	0.49956	ELAPOR2	7	ENSG00000132958	22.2939	0.645753	0.332291	1.94333	0.0519758	0.221619	TPTE2	13
ENSG00000142453	3053.52	-0.292566	0.175272	-1.66921	0.0950749	0.377277	CARM1	19	ENSG00000183844	8.40479	-0.975313	0.620847	-1.57094	0.116197	0.499915	FAM3B	21	ENSG00000170160	440.795	0.270527	0.139304	1.942	0.0521376	0.222202	CCDC144A	17
ENSG00000275400	97.9262	0.484789	0.290459	1.66905	0.0951082	0.377277		7	ENSG00000180044	127.493	-0.515454	0.328147	-1.5708	0.116228	0.49993	C3orf80	3	ENSG00000175548	675.065	0.189315	0.0974841	1.94201	0.0521357	0.222202	ALG10B	12
ENSG00000131508	5094.94	-0.172668	0.103491	-1.66843	0.0952302	0.37767	UBE2D2	5	ENSG00000059758	2974.35	0.185053	0.117822	1.57062	0.116271	0.499993	CDK17	12	ENSG00000014123	616.409	-0.215652	0.111097	-1.94113	0.052243	0.222598	UFL1	6
ENSG00000076003	457.696	0.478037	0.286589	1.66802	0.0953111	0.377719	MCM6	2	ENSG00000178567	5493.93	-0.11638	0.0741096	-1.57038	0.116327	0.500083	EPM2AIP1	3	ENSG00000243199	14.5134	0.698898	0.3601	1.94085	0.052277	0.222689	RPL6P10	4
ENSG00000121988	177.553	0.65314	0.391556	1.66806	0.0953035	0.377719	ZRANB3	2	ENSG00000198870	64.3286	0.433398	0.275999	1.57029	0.116348	0.500083	STKLD1	9	ENSG00000172461	2291.09	-0.283445	0.146054	-1.94069	0.0522962	0.222718	FUT9	6
ENSG00000144136	3295.14	-0.194519	0.116605	-1.66819	0.0952776	0.377719	SLC20A1	2	ENSG00000186350	672.978	0.411393	0.262009	1.57015	0.11638	0.500102	RXRA	9	ENSG00000102312	687.672	0.283747	0.146251	1.94014	0.0523623	0.222748	PORCN	X
ENSG00000153820	218.887	0.668086	0.400583	1.66778	0.0953586	0.377816	SPHKAP	2	ENSG00000166987	1097.31	0.265177	0.168934	1.56971	0.116483	0.500423	MBD6	12	ENSG00000160953	3159.05	-0.23774	0.122539	-1.94011	0.0523662	0.222748	PWWP3A	19
ENSG00000197603	3058.12	0.291047	0.174592	1.66701	0.0955129	0.378337	CPLANE1	5	ENSG00000254413	855.409	0.186885	0.119161	1.56835	0.1168	0.501666	CHKB-CPT1B	22	ENSG00000170142	1827.44	0.214321	0.110462	1.94022	0.0523529	0.222748	UBE2E1	3
ENSG00000106341	75.1737	1.49612	0.897726	1.66656	0.0956011	0.378414	PPP1R17	7	ENSG00000172554	24.2902	0.730584	0.465892	1.56814	0.116848	0.501752	SNTG2	2	ENSG00000173805	1555.02	0.270435	0.139386	1.94018	0.0523578	0.222748	HAP1	17
ENSG00000116254	8327.1	0.319781	0.191861	1.66673	0.0955682	0.378414	CHD5	1	ENSG00000099715	282.456	-1.5285	0.975065	-1.56759	0.116977	0.502095	PCDH11Y	Y	ENSG00000185386	1802.32	-0.389904	0.200955	-1.94026	0.0523485	0.222748	MAPK11	22
ENSG00000233121	30.3742	1.21821	0.730949	1.66661	0.0955919	0.378414	VN1R20P	3	ENSG00000181744	517.334	-0.353791	0.225696	-1.56756	0.116984	0.502095	DIPK2A	3	ENSG00000148840	1232.19	-0.174715	0.0900635	-1.93991	0.0523908	0.222799	PPRC1	10
ENSG00000177888	2339	0.320486	0.192358	1.66609	0.0956961	0.378698	ZBTB41	1	ENSG00000156467	4091.24	-0.183546	0.11711	-1.5673	0.117044	0.502233	UQCRB	8	ENSG00000174775	1038.29	-0.497075	0.256284	-1.93955	0.0524345	0.222931	HRAS	11
ENSG00000133619	673.402	0.258752	0.15532	1.66593	0.0957275	0.378732	KRBA1	7	ENSG00000010310	63.7346	0.530574	0.338561	1.56714	0.117082	0.502271	GIPR	19	ENSG00000103047	819.054	-0.188192	0.0970497	-1.93913	0.0524852	0.222987	TANGO6	16
ENSG00000116906	1451.97	0.291755	0.175177	1.66548	0.0958166	0.378994	GNPAT	1	ENSG00000087274	9057.59	0.139017	0.0887224	1.56688	0.117143	0.502293	ADD1	4	ENSG00000113504	258.691	-0.487459	0.251354	-1.93933	0.0524613	0.222987	SLC12A7	5
ENSG00000023287	4267.9	0.299645	0.179934	1.6653	0.0958523	0.379044	RB1CC1	8	ENSG00000187135	325.228	0.585667	0.373779	1.56688	0.117142	0.502293	VSTM2B	19	ENSG00000148943	3311.13	0.307228	0.158436	1.93914	0.0524848	0.222987	LIN7C	11
ENSG00000073008	2054.2	-0.190265	0.114266	-1.66511	0.0958904	0.379104	PVR	19	ENSG00000145414	295.791	-0.184715	0.117899	-1.56673	0.117178	0.50232	NAF1	4	ENSG00000140553	1807.9	-0.16925	0.0872897	-1.93895	0.0525078	0.223029	UNC45A	15
ENSG00000127603	24292.4	0.175174	0.10521	1.665	0.0959134	0.379104	MACF1	1	ENSG00000160886	35.8805	0.433632	0.276838	1.56637	0.117261	0.50232	LY6K	8	ENSG00000090581	1625.06	-0.256822	0.132487	-1.93847	0.0525653	0.22322	GNPTG	16
ENSG00000131187	250.689	0.347568	0.208824	1.66441	0.0960309	0.379393	F12	5	ENSG00000165240	683.41	-0.14157	0.0903798	-1.56639	0.117258	0.50232	ATP7A	X	ENSG00000125775	85.2173	0.319448	0.164803	1.93836	0.0525791	0.223225	SDCBP2	20
ENSG00000158402	19.655	1.32416	0.795599	1.66435	0.0960422	0.379393	CDC25C	5	ENSG00000224827	7.04937	0.959424	0.612435	1.56657	0.117215	0.50232	LINC00265-2P	Y	ENSG00000171812	23.2038	0.664267	0.34279	1.93783	0.0526444	0.223449	COL8A2	1
ENSG00000170100	1871.52	0.325889	0.195813	1.66428	0.0960555	0.379393	ZNF778	16	ENSG00000099958	50.4082	-0.565685	0.361279	-1.56579	0.117399	0.502669	DERL3	22	ENSG00000083817	291.924	0.204307	0.105441	1.93764	0.0526675	0.223493	ZNF416	19
ENSG00000166582	1871.33	-0.233084	0.140068	-1.66408	0.0960966	0.379464	CENPV	17	ENSG00000155966	3605.98	0.421542	0.269207	1.56587	0.11738	0.502669	AFF2	X	ENSG00000244398	439.172	0.411083	0.212179	1.93743	0.0526925	0.223546	RPL36AP37	11
ENSG00000013375	1736.49	0.236638	0.142222	1.66386	0.0961394	0.379543	PGM3	6	ENSG00000108100	1941.77	0.220816	0.141087	1.5651	0.117559	0.502993	CCNY	10	ENSG00000046651	1061.97	0.323038	0.166798	1.93671	0.0527813	0.22366	OFD1	X
ENSG00000138279	798.71	0.38447	0.231089	1.66373	0.0961665	0.379559	ANXA7	10	ENSG00000129221	7.53013	0.847155	0.541229	1.56524	0.117526	0.502993	AIPL1	17	ENSG00000125868	5172.38	0.266427	0.137557	1.93685	0.0527642	0.22366	DSTN	20
ENSG00000179152	1005.65	0.336285	0.202152	1.66353	0.0962074	0.379629	TCAIM	3	ENSG00000229644	64.652	0.62371	0.398507	1.56512	0.117555	0.502993	NAMPTP1	10	ENSG00000163815	10.431	1.04927	0.541786	1.9367	0.0527826	0.22366	CLEC3B	3
ENSG00000153558	2609.58	-0.21161	0.127232	-1.66318	0.0962766	0.379812	FBXL2	3	ENSG00000239985	16.305	0.599361	0.383024	1.56481	0.117627	0.503164		7	ENSG00000178401	222.463	0.668345	0.345049	1.93696	0.0527502	0.22366	DNAJC22	12
ENSG00000284862	529.861	0.419472	0.252253	1.6629	0.0963317	0.379938	CCDC39	3	ENSG00000256806	560.61	-0.219569	0.140356	-1.56437	0.117731	0.503487	C17orf100	17	ENSG00000184220	581.487	0.239009	0.123387	1.93707	0.0527363	0.22366	CMSS1	3
ENSG00000112299	28.8334	0.842728	0.506845	1.6627	0.0963734	0.380012	VNN1	6	ENSG00000127564	119.817	0.585686	0.374488	1.56397	0.117826	0.503771	PKMYT1	16	ENSG00000105647	6111.72	-0.237419	0.122605	-1.93645	0.0528123	0.2237	PIK3R2	19
ENSG00000129515	1804.02	0.276569	0.16637	1.66238	0.096437	0.380172	SNX6	14	ENSG00000131724	296.228	-1.22525	0.783486	-1.56385	0.117854	0.503771	IL13RA1	X	ENSG00000135835	161.1	-0.277729	0.143436	-1.93625	0.052837	0.2237	KIAA1614	1
ENSG00000167995	260.939	-0.322583	0.194092	-1.66201	0.0965109	0.380372	BEST1	11	ENSG00000125965	168.785	-1.80337	1.1533	-1.56366	0.117896	0.503782	GDF5	20	ENSG00000184144	3113	-0.158958	0.0820896	-1.9364	0.0528192	0.2237	CNTN2	1
ENSG00000069018	46.0577	-0.933938	0.562096	-1.66153	0.0966077	0.380373	TRPC7	5	ENSG00000163781	2056.3	0.256468	0.164024	1.5636	0.117912	0.503782	TOPBP1	3	ENSG00000187800	9.64136	0.835098	0.431306	1.93621	0.0528424	0.2237	PEAR1	1
ENSG00000121207	55.3388	0.659191	0.396788	1.66132	0.0966498	0.380373	LRAT	4	ENSG00000169064	49.7576	-0.488106	0.312275	-1.56306	0.118038	0.504076	ZBBX	3	ENSG00000277399	33.4662	-1.16474	0.601725	-1.93566	0.0529092	0.223929	GPR179	17
ENSG00000126733	1002.68	0.439567	0.264595	1.66128	0.0966566	0.380373	DACH2	X	ENSG00000184261	310.69	0.513498	0.328501	1.56316	0.118016	0.504076	KCNK12	2	ENSG00000091138	8.38819	1.11426	0.575753	1.93531	0.0529517	0.224056	SLC26A3	7
ENSG00000146757	488.904	0.455963	0.274554	1.66074	0.0967648	0.380373	ZNF92	7	ENSG00000166130	264.814	-0.31127	0.199203	-1.56257	0.118153	0.50445	IKBIP	12	ENSG00000100575	433.388	0.206014	0.106471	1.93493	0.0529986	0.22416	TIMM9	14
ENSG00000156990	958.462	-0.2653	0.15969	-1.66135	0.0966428	0.380373	RPUSD3	3	ENSG00000081985	31.0715	0.636341	0.407325	1.56224	0.11823	0.504581	IL12RB2	1	ENSG00000106483	101.047	0.81253	0.419952	1.93482	0.0530127	0.22416	SFRP4	7
ENSG00000159086	2545.22	0.348404	0.209738	1.66114	0.0966858	0.380373	PAXBP1	21	ENSG00000113460	780.642	-0.131976	0.0844875	-1.56208	0.118269	0.504581	BRIX1	5	ENSG00000122376	642.044	-0.183074	0.0946212	-1.9348	0.0530143	0.22416	SHLD2	10
ENSG00000171873	67.6103	0.719526	0.433018	1.66165	0.0965826	0.380373	ADRA1D	20	ENSG00000123200	6655.23	0.0849248	0.0543627	1.56219	0.118243	0.504581	ZC3H13	13	ENSG00000228653	9.62072	0.94744	0.489762	1.93449	0.053053	0.22427	HNRNPCP7	7
ENSG00000181666	1335.92	-0.178596	0.107525	-1.66097	0.0967203	0.380373	ZNF875	19	ENSG00000109084	2105.13	0.504828	0.32329	1.56153	0.118398	0.504936	TMEM97	17	ENSG00000258429	539.312	-0.370094	0.191331	-1.93431	0.0530748	0.224309	PDF	16
ENSG00000183955	1213.41	-0.296489	0.17851	-1.66091	0.096732	0.380373	KMT5A	12	ENSG00000150873	126.553	0.259159	0.165969	1.56149	0.118408	0.504936	C2orf50	2	ENSG00000197653	933.643	0.310778	0.160685	1.93408	0.0531034	0.224376	DNAH10	12
ENSG00000187726	23.1915	1.12537	0.677245	1.66169	0.0965753	0.380373	DNAJB13	11	ENSG00000274985	92.7823	-0.657965	0.421432	-1.56126	0.118462	0.505046	PTCHD3P1	10	ENSG00000131591	698.786	0.161647	0.0835852	1.93392	0.0531225	0.224403	C1orf159	1
ENSG00000196666	42.3593	0.654295	0.393965	1.66079	0.0967551	0.380373	FAM180B	11	ENSG00000179119	569.337	-0.31209	0.199921	-1.56106	0.118508	0.505122	SPTY2D1	11	ENSG00000269896	125.314	-0.566515	0.292997	-1.93352	0.0531721	0.224559		1
ENSG00000121057	2325.9	-0.215419	0.129754	-1.66022	0.0968709	0.380518	AKAP1	17	ENSG00000070061	5179.87	0.177815	0.114035	1.55931	0.118923	0.50513	ELP1	9	ENSG00000185823	38.1828	0.464361	0.240228	1.933	0.0532361	0.224723	NPAP1	15
ENSG00000151835	5882.51	-0.220314	0.132701	-1.66022	0.0968697	0.380518	SACS	13	ENSG00000076382	149.326	0.43656	0.279932	1.55952	0.118873	0.50513	SPAG5	17	ENSG00000196422	3261.02	-0.215281	0.111369	-1.93304	0.0532317	0.224723	PPP1R26	9
ENSG00000240445	598.773	-0.458289	0.276024	-1.66032	0.0968498	0.380518	FOXO3B	17	ENSG00000078596	20.9207	-0.857871	0.550409	-1.55861	0.11909	0.50513	ITM2A	X	ENSG00000047056	3432.27	0.262495	0.135828	1.93256	0.0532906	0.224792	WDR37	10
ENSG00000161509	32.7887	0.797416	0.480377	1.65998	0.0969185	0.380615	GRIN2C	17	ENSG00000103197	5159.99	0.19211	0.123272	1.55843	0.119131	0.50513	TSC2	16	ENSG00000134324	3068.61	-0.188679	0.0976219	-1.93275	0.0532667	0.224792	LPIN1	2
ENSG00000122483	172.045	0.562023	0.338611	1.65979	0.0969571	0.380676	CCDC18	1	ENSG00000116497	2227.43	0.106786	0.0684975	1.55897	0.119003	0.50513	S100PBP	1	ENSG00000170923	7.80408	0.94286	0.487862	1.93264	0.053281	0.224792	OR7G2	19
ENSG00000164197	664.666	0.390919	0.235571	1.65945	0.0970249	0.380851	RNF180	5	ENSG00000121039	245.901	-0.641781	0.411723	-1.55877	0.119051	0.50513	RDH10	8	ENSG00000071575	16065.3	-0.264963	0.137163	-1.93174	0.053391	0.225055	TRIB2	2
ENSG00000140990	1209.63	-0.231613	0.139673	-1.65826	0.097265	0.381703	NDUFB10	16	ENSG00000124613	576.559	0.354951	0.227732	1.55863	0.119083	0.50513	ZNF391	6	ENSG00000151465	1595.29	0.154288	0.079869	1.93177	0.0533885	0.225055	CDC123	10
ENSG00000142530	82.1077	-0.57873	0.349137	-1.6576	0.0973979	0.382134	GARIN5A	19	ENSG00000130147	1225.49	-0.745351	0.477912	-1.5596	0.118855	0.50513	SH3BP4	2	ENSG00000166938	1076.15	-0.189025	0.0978513	-1.93175	0.0533898	0.225055	DIS3L	15
ENSG00000126062	1339.46	-0.226774	0.136828	-1.65737	0.0974455	0.382136	TMEM115	3	ENSG00000131100	2170.76	-0.170431	0.109326	-1.55892	0.119015	0.50513	ATP6V1E1	22	ENSG00000120820	166.088	0.280029	0.144981	1.93149	0.0534226	0.225135	GLT8D2	12
ENSG00000226792	49.2788	-0.732876	0.442218	-1.65727	0.0974642	0.382136	C13orf42	13	ENSG00000140992	5904.53	-0.204731	0.131302	-1.55923	0.118941	0.50513	PDPK1	16	ENSG00000138231	544.757	0.177211	0.0917625	1.93119	0.0534596	0.22522	DBR1	3
ENSG00000281406	590.236	0.275269	0.166099	1.65725	0.0974682	0.382136	BLACAT1	1	ENSG00000156374	378.694	0.184797	0.118419	1.56053	0.118635	0.50513	PCGF6	10	ENSG00000186814	1398.56	-0.15704	0.0813209	-1.93112	0.0534684	0.22522	ZSCAN30	18
ENSG00000146802	553.279	0.255464	0.154189	1.65683	0.0975536	0.382199	TMEM168	7	ENSG00000162595	183.502	0.870232	0.557525	1.56088	0.118551	0.50513	DIRAS3	1	ENSG00000006634	211.172	0.301148	0.155971	1.93079	0.0535084	0.225335	DBF4	7
ENSG00000153250	699.748	-0.466597	0.281608	-1.6569	0.0975391	0.382199	RBMS1	2	ENSG00000170035	6402.84	0.184159	0.118042	1.56012	0.118732	0.50513	UBE2E3	2	ENSG00000119973	33.2538	-0.612229	0.31712	-1.93059	0.0535338	0.225349	PRLHR	10
ENSG00000168275	277.317	-0.303115	0.182939	-1.65692	0.097535	0.382199	COA6	1	ENSG00000181751	1358.99	-0.183181	0.117512	-1.55882	0.119038	0.50513	MACIR	5	ENSG00000182220	4146.02	0.403841	0.209183	1.93056	0.0535372	0.225349	ATP6AP2	X
ENSG00000143401	1096.95	0.363275	0.21929	1.65659	0.0976016	0.382205	ANP32E	1	ENSG00000185482	96.8625	-0.907094	0.581413	-1.56015	0.118724	0.50513	STAC3	12	ENSG00000013374	1882.82	0.271658	0.140737	1.93026	0.0535745	0.225453	NUB1	7
ENSG00000164180	908.782	0.298026	0.179899	1.65663	0.0975942	0.382205	TMEM161B	5	ENSG00000187118	222.022	-0.245099	0.157262	-1.55854	0.119106	0.50513	CMC1	3	ENSG00000173626	99.9992	0.320874	0.166262	1.92993	0.0536151	0.225517	TRAPPC3L	6
ENSG00000090661	1516.1	-0.241385	0.145751	-1.65615	0.0976915	0.382285	CERS4	19	ENSG00000197479	65.5102	0.39602	0.253928	1.55958	0.11886	0.50513	PCDHB11	5	ENSG00000174226	10.1101	-1.09189	0.565753	-1.92998	0.0536093	0.225517	SNX31	8
ENSG00000130713	1005.13	-0.269663	0.162814	-1.65626	0.0976685	0.382285	EXOSC2	9	ENSG00000198682	95.3962	-0.659955	0.422947	-1.56037	0.118672	0.50513	PAPSS2	10	ENSG00000109762	591.66	0.219453	0.113723	1.9297	0.0536435	0.225583	SNX25	4
ENSG00000278619	107.54	-0.503548	0.304011	-1.65635	0.0976518	0.382285	MRM1	17	ENSG00000229117	9159.03	-0.230055	0.147528	-1.5594	0.118902	0.50513	RPL41	12	ENSG00000137757	5.52937	-2.75856	1.42963	-1.92956	0.0536619	0.225606	CASP5	11
ENSG00000077585	322.974	0.444606	0.268499	1.65589	0.0977435	0.382398	GPR137B	1	ENSG00000270300	21.6791	0.60943	0.3909	1.55904	0.118986	0.50513	PHACTR2P1	10	ENSG00000197045	1711.01	0.333705	0.172997	1.92896	0.0537353	0.225862	GMFB	14
ENSG00000144455	333.697	0.447704	0.270455	1.65537	0.0978489	0.382698	SUMF1	3	ENSG00000285794	129.875	-0.316334	0.202832	-1.55958	0.118858	0.50513		1	ENSG00000240764	251.483	-0.611739	0.317162	-1.92879	0.0537571	0.2259	PCDHGC5	5
ENSG00000174851	1679.57	-0.254611	0.153817	-1.65529	0.0978665	0.382698	YIF1A	11	ENSG00000285816	131.451	0.482125	0.309323	1.55865	0.11908	0.50513		11	ENSG00000112149	602.452	0.191885	0.0995175	1.92815	0.0538361	0.226124	CD83	6
ENSG00000120438	6772.68	-0.191596	0.115786	-1.65474	0.0979774	0.383	TCP1	6	ENSG00000115232	86.382	-1.02722	0.659238	-1.55819	0.119188	0.505156	ITGA4	2	ENSG00000139970	25349.7	0.271687	0.140914	1.92804	0.0538504	0.226124	RTN1	14
ENSG00000120885	7317.44	0.903112	0.545832	1.65456	0.0980136	0.383	CLU	8	ENSG00000179148	95.7561	0.535889	0.343923	1.55816	0.119194	0.505156	ALOXE3	17	ENSG00000149292	168.188	0.342135	0.177455	1.92801	0.0538536	0.226124	TTC12	11
ENSG00000135677	3052.12	0.360132	0.217658	1.65458	0.0980107	0.383	GNS	12	ENSG00000120738	1011.2	0.953582	0.612227	1.55756	0.119337	0.505522	EGR1	5	ENSG00000178053	515.388	-0.483837	0.25096	-1.92795	0.0538614	0.226124	MLF1	3
ENSG00000060971	1264.38	0.18184	0.109943	1.65394	0.0981396	0.383161	ACAA1	3	ENSG00000169992	3894.68	0.199388	0.128005	1.55766	0.119315	0.505522	NLGN2	17	ENSG00000223518	15.8573	1.45881	0.756918	1.9273	0.0539423	0.22641	CSNK1A1P1	15
ENSG00000116273	1331.99	-0.297742	0.180061	-1.65356	0.0982166	0.383161	PHF13	1	ENSG00000204175	2829.94	-0.283447	0.182005	-1.55736	0.119384	0.505603	GPRIN2	10	ENSG00000136319	962.05	0.233553	0.121278	1.92577	0.0541335	0.227158	TTC5	14
ENSG00000119866	1226.42	0.426028	0.257581	1.65396	0.0981358	0.383161	BCL11A	2	ENSG00000162779	10.6632	1.31493	0.844645	1.55678	0.119523	0.506068	AXDND1	1	ENSG00000124772	679.063	-0.39048	0.202811	-1.92534	0.0541873	0.227282	CPNE5	6
ENSG00000159164	22234.1	-0.200193	0.121046	-1.65385	0.0981579	0.383161	SV2A	1	ENSG00000105397	1640.54	0.198164	0.127319	1.55643	0.119605	0.506297	TYK2	19	ENSG00000196236	418.162	0.421293	0.218816	1.92532	0.0541888	0.227282	XPNPEP3	22
ENSG00000169599	927.024	-0.249248	0.150734	-1.65356	0.0982172	0.383161	NFU1	2	ENSG00000046889	249.977	-0.790325	0.507865	-1.55617	0.119667	0.506321	PREX2	8	ENSG00000187715	14.298	0.822977	0.427817	1.92367	0.0543963	0.228045	KBTBD12	3
ENSG00000182177	18.0641	1.22362	0.739979	1.65359	0.0982107	0.383161	ASB18	2	ENSG00000143252	1412.45	-0.186215	0.119655	-1.55626	0.119646	0.506321	SDHC	1	ENSG00000239857	1796.34	0.161667	0.0840372	1.92376	0.0543851	0.228045	GET4	7
ENSG00000198355	1102.51	-0.276066	0.166911	-1.65397	0.0981331	0.383161	PIM3	22	ENSG00000239556	41.1961	-0.345633	0.222137	-1.55594	0.119722	0.506432	UPK3BL3P	7	ENSG00000240771	1132.13	-0.332371	0.172792	-1.92353	0.0544138	0.228064	ARHGEF25	12
ENSG00000117500	1096.05	0.303411	0.183635	1.65226	0.0984825	0.384105	TMED5	1	ENSG00000108846	36.0648	-0.679844	0.43708	-1.55542	0.119846	0.506478	ABCC3	17	ENSG00000109132	177.464	0.710827	0.369677	1.92283	0.0545009	0.228219	PHOX2B	4
ENSG00000103415	1443.7	-0.288443	0.174644	-1.65161	0.0986148	0.384455	HMOX2	16	ENSG00000142599	13712.1	0.214975	0.138187	1.55568	0.119784	0.506478	RERE	1	ENSG00000143355	1100.97	1.03708	0.539353	1.92282	0.0545023	0.228219	LHX9	1
ENSG00000162923	4179.28	0.162608	0.0984555	1.65159	0.0986187	0.384455	WDR26	1	ENSG00000165821	4461.98	0.107133	0.0688679	1.55562	0.119798	0.506478	SALL2	14	ENSG00000172175	805.303	-0.182399	0.0948577	-1.92287	0.054496	0.228219	MALT1	18
ENSG00000196476	435.395	0.388052	0.235023	1.65112	0.0987133	0.384732	C20orf96	20	ENSG00000184305	579.544	0.264885	0.170288	1.55551	0.119824	0.506478	CCSER1	4	ENSG00000198626	791.26	-0.312706	0.162615	-1.92299	0.0544814	0.228219	RYR2	1
ENSG00000196123	8227.43	-0.221719	0.134318	-1.6507	0.0987993	0.384917	MATCAP1	16	ENSG00000110536	255.172	-0.271229	0.174501	-1.55432	0.120109	0.506682	PTPMT1	11	ENSG00000004838	186.198	-0.561951	0.292281	-1.92264	0.0545255	0.228263	ZMYND10	3
ENSG00000198856	960.906	0.286622	0.173641	1.65066	0.0988073	0.384917	OSTC	4	ENSG00000110851	2182.17	0.216752	0.139429	1.55457	0.120049	0.506682	PRDM4	12	ENSG00000064490	286.925	-0.462442	0.240616	-1.92191	0.0546173	0.228593	RFXANK	19
ENSG00000119446	1565.35	0.216704	0.131302	1.65042	0.0988563	0.384926	RBM18	9	ENSG00000125386	3034.78	0.158869	0.102185	1.55471	0.120015	0.506682	FAM193A	4	ENSG00000132801	368.885	0.216031	0.112416	1.92171	0.0546423	0.228644	ZSWIM3	20
ENSG00000147123	1917.49	-0.222231	0.134642	-1.65053	0.0988344	0.384926	NDUFB11	X	ENSG00000134755	87.8134	-0.660663	0.425061	-1.55428	0.120118	0.506682	DSC2	18	ENSG00000112619	49.9791	-1.05666	0.549915	-1.9215	0.0546691	0.228702	PRPH2	6
ENSG00000166923	66.1968	0.579182	0.350973	1.65022	0.0988984	0.384999	GREM1	15	ENSG00000135720	10727.9	0.163279	0.105011	1.55488	0.119974	0.506682	DYNC1LI2	16	ENSG00000141627	2647.43	0.172123	0.0895982	1.92106	0.0547246	0.22888	DYM	18
ENSG00000089685	84.9872	1.41059	0.854963	1.64989	0.098966	0.385117	BIRC5	17	ENSG00000167600	13.6438	0.925426	0.59541	1.55427	0.120121	0.506682	CYP2S1	19	ENSG00000065717	485.867	-0.48584	0.253005	-1.92028	0.0548229	0.228932	TLE2	19
ENSG00000141404	5503.12	0.334408	0.202697	1.64979	0.0989854	0.385117	GNAL	18	ENSG00000175471	204.07	-0.514776	0.331092	-1.55478	0.119998	0.506682	MCTP1	5	ENSG00000072415	838.805	-0.295895	0.154069	-1.92054	0.0547903	0.228932	PALS1	14
ENSG00000151067	2244.41	-0.295669	0.179223	-1.64973	0.0989987	0.385117	CACNA1C	12	ENSG00000204160	1225.3	0.20774	0.133623	1.55467	0.120025	0.506682	ZDHHC18	1	ENSG00000104356	268.735	-0.211205	0.109989	-1.92024	0.054827	0.228932	POP1	8
ENSG00000162004	282.709	0.44723	0.271132	1.64949	0.0990475	0.385216	CCDC78	16	ENSG00000076351	858.858	0.230583	0.148408	1.55371	0.120253	0.506764	SLC46A1	17	ENSG00000138594	1643.45	-0.132806	0.0691608	-1.92024	0.0548274	0.228932	TMOD3	15
ENSG00000184752	1506.15	-0.261873	0.158791	-1.64917	0.0991135	0.385382	NDUFA12	12	ENSG00000113532	2165.61	-0.226747	0.145938	-1.55372	0.120252	0.506764	ST8SIA4	5	ENSG00000140839	111.054	-0.800669	0.416872	-1.92066	0.0547747	0.228932	CLEC18B	16
ENSG00000095002	2312.43	0.211228	0.12811	1.6488	0.0991884	0.385536	MSH2	2	ENSG00000144229	530.457	0.468008	0.301202	1.5538	0.120232	0.506764	THSD7B	2	ENSG00000162694	903.431	-0.244869	0.127484	-1.92078	0.05476	0.228932	EXTL2	1
ENSG00000139579	1272.01	-0.255484	0.154967	-1.64863	0.0992232	0.385536	NABP2	12	ENSG00000150401	1555.4	0.241788	0.155601	1.55389	0.12021	0.506764	DCUN1D2	13	ENSG00000239556	41.9016	0.494316	0.257407	1.92036	0.0548121	0.228932	UPK3BL3P	7
ENSG00000144401	305.66	-0.338093	0.205066	-1.6487	0.0992085	0.385536	METTL21A	2	ENSG00000006555	13.2409	-0.737376	0.474791	-1.55305	0.12041	0.507165	TTC22	1	ENSG00000119684	855.283	-0.211052	0.109934	-1.9198	0.0548836	0.229059	MLH3	14
ENSG00000145349	4571.71	0.218347	0.132498	1.64792	0.0993683	0.385816	CAMK2D	4	ENSG00000131002	254.564	-1.60499	1.03352	-1.55294	0.120437	0.507165	TXLNGY	Y	ENSG00000139631	685.721	-0.397254	0.206917	-1.91987	0.054874	0.229059	CSAD	12
ENSG00000172671	492.67	0.25271	0.153362	1.64781	0.0993926	0.385816	ZFAND4	10	ENSG00000142405	12.7665	0.713898	0.459637	1.55318	0.120381	0.507165	NLRP12	19	ENSG00000174748	22665.8	0.280205	0.145996	1.91927	0.0549501	0.229282	RPL15	3
ENSG00000185437	77.0009	0.678456	0.411706	1.64791	0.0993705	0.385816	SH3BGR	21	ENSG00000181523	600.587	-0.297099	0.191341	-1.55272	0.12049	0.507165	SGSH	17	ENSG00000074803	29.2166	0.624286	0.325397	1.91854	0.0550429	0.229305	SLC12A1	15
ENSG00000205482	97.4902	0.49005	0.297393	1.64782	0.0993897	0.385816	SPDYE18	7	ENSG00000227632	36.3563	0.667689	0.429985	1.55282	0.120466	0.507165		2	ENSG00000100612	1364.5	0.186677	0.0973029	1.91851	0.055046	0.229305	DHRS7	14
ENSG00000272896	13.9274	1.38658	0.84152	1.64771	0.0994123	0.385816		9	ENSG00000008517	65.7039	-0.95738	0.616821	-1.55212	0.120634	0.507293	IL32	16	ENSG00000115946	448.433	0.266235	0.138756	1.91873	0.0550189	0.229305	PNO1	2
ENSG00000128045	72.7871	0.558112	0.338814	1.64725	0.099506	0.385982	RASL11B	4	ENSG00000108389	8427.77	0.174916	0.112677	1.55237	0.120573	0.507293	MTMR4	17	ENSG00000116745	105.689	-0.810962	0.422665	-1.91869	0.0550237	0.229305	RPE65	1
ENSG00000145723	295.356	0.539641	0.327633	1.64709	0.0995395	0.385982	GIN1	5	ENSG00000142676	6665.9	-0.254855	0.164182	-1.55227	0.120597	0.507293	RPL11	1	ENSG00000143867	51.7924	-1.14643	0.597387	-1.91907	0.0549752	0.229305	OSR1	2
ENSG00000271303	702.599	-0.300091	0.182178	-1.64724	0.0995089	0.385982	SRXN1	20	ENSG00000168356	66.2714	0.568318	0.366129	1.55223	0.120607	0.507293	SCN11A	3	ENSG00000163110	757.915	-0.826969	0.430963	-1.91888	0.0549989	0.229305	PDLIM5	4
ENSG00000283580	13.8481	-1.24019	0.752977	-1.64705	0.0995487	0.385982		1	ENSG00000196684	12.9893	0.796319	0.513125	1.5519	0.120686	0.507393	HSH2D	19	ENSG00000260097	47.8021	-0.520755	0.271434	-1.91853	0.0550439	0.229305	SPDYE6	7
ENSG00000054690	957.785	-0.25975	0.157749	-1.6466	0.0996411	0.386007	PLEKHH1	14	ENSG00000089009	12210.2	-0.203047	0.130855	-1.55169	0.120737	0.507487	RPL6	12	ENSG00000103671	677.977	0.149569	0.0779814	1.91801	0.0551095	0.229329	TRIP4	15
ENSG00000112081	6836.61	-0.376694	0.228777	-1.64656	0.0996486	0.386007	SRSF3	6	ENSG00000143318	20.9855	-0.927706	0.597973	-1.55142	0.120802	0.507639	CASQ1	1	ENSG00000129219	540.528	-0.325859	0.169867	-1.91832	0.0550711	0.229329	PLD2	17
ENSG00000117419	2097.85	-0.233472	0.141771	-1.64683	0.0995939	0.386007	ERI3	1	ENSG00000188647	1045.24	-0.233236	0.150373	-1.55105	0.12089	0.507852	PTAR1	9	ENSG00000137955	1413.19	0.20594	0.107364	1.91815	0.0550914	0.229329	RABGGTB	1
ENSG00000124593	490.11	0.309445	0.187914	1.64674	0.0996123	0.386007		6	ENSG00000188817	26.975	0.511256	0.329636	1.55097	0.120909	0.507852	SNTN	3	ENSG00000147604	9796.3	0.273597	0.142642	1.91806	0.0551028	0.229329	RPL7	8
ENSG00000163565	150.917	0.547033	0.332264	1.64638	0.0996849	0.386057	IFI16	1	ENSG00000226174	81.0249	0.4202	0.27096	1.55078	0.120955	0.507924	TEX22	14	ENSG00000214940	39.8783	-0.75183	0.391996	-1.91796	0.0551166	0.229329	NPIPA8	16
ENSG00000006432	5180.29	-0.173403	0.105356	-1.64587	0.0997903	0.386374	MAP3K9	14	ENSG00000104756	225.464	-0.36181	0.23343	-1.54997	0.121149	0.508501	KCTD9	8	ENSG00000082515	615.29	0.293738	0.153219	1.91711	0.0552238	0.229514	MRPL22	5
ENSG00000274378	29.809	-0.788143	0.478931	-1.64563	0.0998402	0.386477		17	ENSG00000183977	28.0093	0.444977	0.287079	1.55001	0.121138	0.508501	PP2D1	3	ENSG00000083457	382.055	0.170814	0.0890974	1.91716	0.0552182	0.229514	ITGAE	17
ENSG00000129625	4348.04	0.289424	0.175903	1.64536	0.099895	0.386598	REEP5	5	ENSG00000100078	71.5301	-1.05133	0.67849	-1.54952	0.121257	0.508838	PLA2G3	22	ENSG00000143603	1328.21	-0.754567	0.39362	-1.91699	0.0552386	0.229514	KCNN3	1
ENSG00000151665	539.486	0.355363	0.216068	1.64468	0.100035	0.387049	PIGF	2	ENSG00000143631	13.5974	-1.19365	0.770582	-1.54902	0.121376	0.509216	FLG	1	ENSG00000150656	38.7856	0.595883	0.310802	1.91724	0.0552075	0.229514	CNDP1	18
ENSG00000163960	4857.54	-0.277758	0.168924	-1.64428	0.100119	0.387229	UBXN7	3	ENSG00000104814	60.6902	0.401964	0.25954	1.54876	0.12144	0.509364	MAP4K1	19	ENSG00000164794	91.3436	-0.324224	0.169127	-1.91704	0.0552325	0.229514	KCNV1	8
ENSG00000205542	26056.2	0.295533	0.179752	1.64412	0.100152	0.387229	TMSB4X	X	ENSG00000125629	1370.41	0.136066	0.0879082	1.54782	0.121665	0.510189	INSIG2	2	ENSG00000251596	11.0411	0.807027	0.420932	1.91724	0.0552074	0.229514	HADHAP1	4
ENSG00000241468	1790.03	-0.246029	0.149639	-1.64415	0.100146	0.387229	ATP5MF	7	ENSG00000085377	1818.78	-0.15708	0.101501	-1.54758	0.121725	0.510319	PREP	6	ENSG00000125967	632.205	-0.267989	0.139844	-1.91634	0.0553221	0.229806	NECAB3	20
ENSG00000075618	14513.2	-0.166496	0.101297	-1.64364	0.10025	0.387517	FSCN1	7	ENSG00000100294	998.8	0.145012	0.0937433	1.54691	0.121885	0.510675	MCAT	22	ENSG00000165671	6891.94	-0.157234	0.0820589	-1.91611	0.0553513	0.229832	NSD1	5
ENSG00000239732	39.7782	0.74699	0.454536	1.64341	0.100298	0.387611	TLR9	3	ENSG00000136830	1778.3	-0.366973	0.237235	-1.54688	0.121893	0.510675	NIBAN2	9	ENSG00000168301	323.65	0.202935	0.105911	1.91609	0.0553541	0.229832	KCTD6	3
