## Supplementary Table 8 for "An integrated framework for functional dissection of variable expressivity in genetic disorders" (part 14 of 34)

### Sheet: S9D (continued)
The isogenic setting									MC_077 and P1C_077 versus FNC_077 snd S2NC_077									MC_079 and P2C_079 versus FNC_079 and S2NC_079
ENSG00000104872	863.771	-0.194603	0.118446	-1.64297	0.100389	0.387764	PIH1D1	19	ENSG00000186687	789.949	-0.245159	0.158487	-1.54687	0.121895	0.510675	LYRM7	5	ENSG00000148600	784.176	0.570198	0.297643	1.91571	0.0554017	0.229924	CDHR1	10
ENSG00000127990	974.292	0.230562	0.14034	1.64288	0.100408	0.387764	SGCE	7	ENSG00000166897	3170.54	-0.459957	0.29743	-1.54644	0.121998	0.510729	ELFN2	22	ENSG00000169169	3448.68	-0.187569	0.0979112	-1.91571	0.0554023	0.229924	CPT1C	19
ENSG00000168040	689.283	-0.22843	0.139038	-1.64293	0.100397	0.387764	FADD	11	ENSG00000182979	5505.26	0.215143	0.13913	1.54634	0.122022	0.510729	MTA1	14	ENSG00000152359	289.882	0.307353	0.160518	1.91476	0.055523	0.230371	POC5	5
ENSG00000065057	438.345	-0.266405	0.162212	-1.64232	0.100523	0.387984	NTHL1	16	ENSG00000188785	952.146	0.306798	0.198396	1.54639	0.12201	0.510729	ZNF548	19	ENSG00000107438	249.451	0.710221	0.371044	1.91412	0.0556051	0.230658	PDLIM1	10
ENSG00000101882	962.356	0.457882	0.278784	1.64242	0.100502	0.387984	NKAP	X	ENSG00000205763	437.509	0.29334	0.189661	1.54665	0.121947	0.510729	RP9P	7	ENSG00000153113	1059.44	-0.289592	0.151317	-1.91381	0.0556441	0.230766	CAST	5
ENSG00000123999	46.5468	0.792076	0.482441	1.64181	0.100629	0.387984	INHA	2	ENSG00000075711	1241.55	-0.316597	0.204876	-1.54531	0.122272	0.511494	DLG1	3	ENSG00000170965	11.2827	1.23538	0.645591	1.91356	0.0556758	0.230843	PLAC1	X
ENSG00000129680	121.919	0.654623	0.39869	1.64194	0.100603	0.387984	MAP7D3	X	ENSG00000159792	719.805	-0.218255	0.141244	-1.54523	0.122291	0.511494	PSKH1	16	ENSG00000181785	195.546	0.274873	0.14367	1.91323	0.0557185	0.230912	OR5AS1	11
ENSG00000168496	829.741	0.240154	0.146268	1.64187	0.100617	0.387984	FEN1	11	ENSG00000171174	162.811	-0.319228	0.206561	-1.54544	0.122239	0.511494	RBKS	2	ENSG00000258839	493.662	-0.258567	0.135145	-1.91326	0.0557151	0.230912	MC1R	16
ENSG00000181523	698.975	0.341748	0.208128	1.64201	0.100589	0.387984	SGSH	17	ENSG00000090054	1276.38	-0.165141	0.106915	-1.5446	0.122444	0.511895	SPTLC1	9	ENSG00000149289	920.164	-0.247733	0.1295	-1.913	0.055748	0.23098	ZC3H12C	11
ENSG00000259494	628.586	-0.214981	0.130931	-1.64194	0.100602	0.387984	MRPL46	15	ENSG00000111144	1292.85	-0.207505	0.134332	-1.54471	0.122415	0.511895	LTA4H	12	ENSG00000122378	4485.12	-0.138787	0.0725563	-1.91282	0.0557717	0.231024	PRXL2A	10
ENSG00000289697	24.2027	1.95157	1.1892	1.64108	0.100781	0.388476		1	ENSG00000091181	10.1957	0.713826	0.462322	1.544	0.122588	0.511901	IL5RA	3	ENSG00000037241	511.297	0.228014	0.11922	1.91254	0.0558064	0.231114	RPL26L1	5
ENSG00000197483	276.501	-0.340323	0.20747	-1.64035	0.100933	0.388974	ZNF628	19	ENSG00000122484	2316.22	-0.170452	0.110394	-1.54403	0.122581	0.511901	RPAP2	1	ENSG00000044574	16884.8	-0.610718	0.319413	-1.912	0.0558762	0.231349	HSPA5	9
ENSG00000136783	833.673	0.318376	0.194106	1.64022	0.10096	0.388985	NIPSNAP3A	9	ENSG00000127533	49.2666	0.338271	0.219082	1.54404	0.122579	0.511901	F2RL3	19	ENSG00000089127	260.709	0.241629	0.126388	1.9118	0.0559024	0.231404	OAS1	12
ENSG00000160703	95.2637	0.721688	0.440045	1.64003	0.100999	0.389044	NLRX1	11	ENSG00000155849	2367.87	0.340878	0.220708	1.54447	0.122474	0.511901	ELMO1	7	ENSG00000218336	4835.61	-0.379325	0.198425	-1.91167	0.0559179	0.231414	TENM3	4
ENSG00000119328	396.793	0.341974	0.208579	1.63954	0.1011	0.389248	ABITRAM	9	ENSG00000204267	152.087	-0.265719	0.172091	-1.54406	0.122574	0.511901	TAP2	6	ENSG00000181781	8.98001	-1.00068	0.523503	-1.9115	0.0559398	0.23145	CIMAP1D	19
ENSG00000148143	3945.39	-0.495204	0.302018	-1.63965	0.101078	0.389248	ZNF462	9	ENSG00000136048	159.154	-0.5297	0.343096	-1.54388	0.122617	0.511902	DRAM1	12	ENSG00000163191	59.8361	0.897701	0.469731	1.9111	0.0559923	0.231614	S100A11	1
ENSG00000156587	2621.2	-0.217076	0.132409	-1.63944	0.101122	0.389248	UBE2L6	11	ENSG00000166960	14.9874	-0.957154	0.620095	-1.54356	0.122695	0.51206	CCDC178	18	ENSG00000204568	986.381	0.142406	0.0745242	1.91087	0.0560218	0.231681	MRPS18B	6
ENSG00000178028	2332.9	-0.29685	0.181098	-1.63917	0.101179	0.389373	DMAP1	1	ENSG00000171016	1647.89	-0.290799	0.188432	-1.54325	0.12277	0.51206	PYGO1	15	ENSG00000133083	16709.2	-0.26243	0.137358	-1.91055	0.0560628	0.231797	DCLK1	13
ENSG00000267534	389.404	-0.27223	0.166091	-1.63904	0.101205	0.389386	S1PR2	19	ENSG00000175265	4440.24	-0.24357	0.157805	-1.54349	0.122712	0.51206	GOLGA8A	15	ENSG00000176986	4432.09	-0.120147	0.0628964	-1.91023	0.0561034	0.231911	SEC24C	10
ENSG00000103254	664.024	-0.253456	0.154714	-1.63822	0.101376	0.389902	ANTKMT	16	ENSG00000198131	499.209	0.173617	0.1125	1.54326	0.122768	0.51206	ZNF544	19	ENSG00000146463	4198.43	-0.167393	0.0876347	-1.91012	0.0561172	0.231913	ZMYM4	1
ENSG00000134909	4042.37	-0.303197	0.185112	-1.63791	0.101441	0.389902	ARHGAP32	11	ENSG00000100796	2785	0.201142	0.130409	1.5424	0.122978	0.512246	PPP4R3A	14	ENSG00000198818	634.709	0.181636	0.0951047	1.90985	0.0561527	0.232006	SFT2D1	6
ENSG00000149231	3119.77	0.274228	0.167469	1.63749	0.101529	0.389902	CCDC82	11	ENSG00000151135	1011.14	-0.260215	0.168697	-1.54249	0.122954	0.512246	TMEM263	12	ENSG00000242110	698.093	0.303277	0.158814	1.90964	0.05618	0.232065	AMACR	5
ENSG00000150403	1954.62	-0.163713	0.0999731	-1.63758	0.10151	0.389902	TMCO3	13	ENSG00000163359	339.394	-1.29599	0.840261	-1.54236	0.122986	0.512246	COL6A3	2	ENSG00000101187	330.121	0.430785	0.225632	1.90923	0.0562321	0.232226	SLCO4A1	20
ENSG00000164161	100.863	0.448216	0.27368	1.63774	0.101477	0.389902	HHIP	4	ENSG00000169302	1003.69	-0.33652	0.21814	-1.54268	0.122908	0.512246	STK32A	5	ENSG00000181991	1157.24	0.156023	0.0817453	1.90864	0.0563084	0.232487	MRPS11	15
ENSG00000164405	1271.62	-0.245722	0.149999	-1.63816	0.101389	0.389902	UQCRQ	5	ENSG00000224680	17.5224	0.514608	0.333644	1.54239	0.12298	0.512246	PLA2G12AP1	1	ENSG00000163738	506.925	0.226679	0.118793	1.90819	0.0563663	0.232672	MTHFD2L	4
ENSG00000165282	653.645	-0.376668	0.230012	-1.6376	0.101506	0.389902	PIGO	9	ENSG00000258790	184.632	-0.383754	0.248749	-1.54274	0.122894	0.512246		14	ENSG00000102580	1690.23	-0.600695	0.314836	-1.90796	0.0563958	0.232685	DNAJC3	13
ENSG00000186907	246.96	-0.648599	0.396029	-1.63776	0.101473	0.389902	RTN4RL2	11	ENSG00000180884	192.078	0.191866	0.124457	1.54163	0.123164	0.512758	ZNF792	19	ENSG00000140937	2016.82	-0.211987	0.111105	-1.90798	0.0563932	0.232685	CDH11	16
ENSG00000003137	87.884	0.818232	0.499759	1.63725	0.101578	0.389969	CYP26B1	2	ENSG00000197245	46.5942	0.375974	0.243883	1.54162	0.123166	0.512758	FAM110D	1	ENSG00000071462	1305.1	0.194887	0.102164	1.90759	0.0564443	0.232777	BUD23	7
ENSG00000128699	1235.79	0.402089	0.245599	1.63718	0.101593	0.389969	ORMDL1	2	ENSG00000114796	2555.82	0.303217	0.196742	1.54119	0.123271	0.513075	KLHL24	3	ENSG00000131473	15703.5	-0.193537	0.101456	-1.9076	0.0564426	0.232777	ACLY	17
ENSG00000176422	606.358	-0.232414	0.141996	-1.63677	0.101679	0.390208	SPRYD4	12	ENSG00000228672	85.4649	-0.45709	0.296614	-1.54103	0.12331	0.513116	PROB1	5	ENSG00000156097	352.603	0.354248	0.185719	1.90744	0.0564632	0.232801	GPR61	1
ENSG00000101220	825.452	0.234382	0.143226	1.63644	0.101747	0.390377	ADISSP	20	ENSG00000137501	331.352	-0.642596	0.417055	-1.5408	0.123366	0.513233	SYTL2	11	ENSG00000005700	1114.8	-0.158516	0.0831192	-1.9071	0.0565082	0.232932	IBTK	6
ENSG00000162139	906.274	0.262623	0.16055	1.63578	0.101886	0.390748	NEU3	11	ENSG00000139505	1905.3	0.16973	0.110226	1.53983	0.123601	0.513732	MTMR6	13	ENSG00000243943	5078.18	0.134558	0.0705757	1.90658	0.0565748	0.233152	ZNF512	2
ENSG00000173113	1349.97	-0.297263	0.181729	-1.63575	0.101891	0.390748	TRMT112	11	ENSG00000162877	8.92837	-0.891157	0.578663	-1.54003	0.123553	0.513732	PM20D1	1	ENSG00000141574	16.8357	1.03796	0.544439	1.90647	0.0565887	0.233155	SECTM1	17
ENSG00000100979	1635.37	0.973101	0.59512	1.63513	0.102021	0.391155	PLTP	20	ENSG00000269476	9.27867	1.07867	0.700506	1.53984	0.123599	0.513732		19	ENSG00000127863	317.001	-0.734503	0.385375	-1.90595	0.0566573	0.233173	TNFRSF19	13
ENSG00000102302	3021.16	-0.177109	0.108368	-1.63433	0.10219	0.391439	FGD1	X	ENSG00000271303	736.783	-0.247939	0.161016	-1.53985	0.123598	0.513732	SRXN1	20	ENSG00000186919	319.454	0.886154	0.464969	1.90583	0.0566719	0.233173	ZACN	17
ENSG00000118496	2515.08	0.306499	0.18753	1.6344	0.102175	0.391439	FBXO30	6	ENSG00000147894	1891.94	-0.230805	0.149908	-1.53964	0.123648	0.513807	C9orf72	9	ENSG00000187792	546.754	-0.173518	0.0910437	-1.90588	0.0566656	0.233173	ZNF70	22
ENSG00000184634	2188.74	-0.208963	0.127851	-1.63443	0.10217	0.391439	MED12	X	ENSG00000096872	355.076	-0.190212	0.123585	-1.53912	0.123775	0.51394	IFT74	9	ENSG00000205363	1970.33	-0.262406	0.137685	-1.90584	0.0566705	0.233173	INSYN1	15
ENSG00000213139	69.518	0.623185	0.381268	1.6345	0.102153	0.391439	CRYGS	3	ENSG00000157110	181.494	-0.672424	0.436912	-1.53904	0.123795	0.51394	RBPMS	8	ENSG00000235636	37.892	0.733435	0.384753	1.90625	0.0566181	0.233173	NUS1P1	X
ENSG00000106524	2107.14	0.191923	0.117441	1.63421	0.102214	0.391442	ANKMY2	7	ENSG00000250327	15.8351	0.609583	0.396052	1.53915	0.123768	0.51394	RPSAP70	4	ENSG00000258289	1327.09	-0.238661	0.125214	-1.90603	0.0566461	0.233173	CHURC1	14
ENSG00000182872	2853.01	-0.217845	0.133381	-1.63326	0.102415	0.39212	RBM10	X	ENSG00000250479	168.775	-0.499998	0.324835	-1.53923	0.123747	0.51394	CHCHD10	22	ENSG00000142444	482.857	0.192545	0.101042	1.90559	0.0567037	0.233226	TIMM29	19
ENSG00000107669	1761.24	0.249553	0.152819	1.633	0.102469	0.392144	ATE1	10	ENSG00000129167	60.2807	0.353758	0.230005	1.53805	0.124037	0.514827	TPH1	11	ENSG00000145888	28.0909	0.569257	0.298748	1.90547	0.0567187	0.233226	GLRA1	5
ENSG00000110429	2393.22	0.177044	0.108412	1.63307	0.102454	0.392144	FBXO3	11	ENSG00000147164	2773.9	0.198075	0.128799	1.53786	0.124083	0.514896	SNX12	X	ENSG00000175854	159.718	-0.386345	0.202771	-1.90533	0.0567374	0.233226	SWI5	9
ENSG00000083097	3507.03	0.329693	0.201942	1.63261	0.10255	0.392365	DOP1A	6	ENSG00000183444	10.3213	-0.90247	0.58693	-1.53761	0.124144	0.515031	OR7E38P	7	ENSG00000197442	173.965	0.504806	0.264945	1.90533	0.0567375	0.233226	MAP3K5	6
ENSG00000164305	2031.18	0.203002	0.124394	1.63192	0.102696	0.392831	CASP3	4	ENSG00000175066	924.296	0.308711	0.200813	1.53731	0.124218	0.515101	GK5	3	ENSG00000040341	3782.92	-0.216723	0.113795	-1.9045	0.0568449	0.233451	STAU2	8
ENSG00000135919	2831.47	-0.287122	0.175996	-1.63141	0.102804	0.393153	SERPINE2	2	ENSG00000182325	354.122	0.228822	0.148836	1.53741	0.124193	0.515101	FBXL6	8	ENSG00000104427	3446.35	0.26715	0.140267	1.90459	0.0568334	0.233451	ZC2HC1A	8
ENSG00000156299	2025.89	-0.235544	0.144397	-1.63122	0.102845	0.393217	TIAM1	21	ENSG00000090975	2089.38	0.199803	0.130044	1.53643	0.124433	0.515137	PITPNM2	12	ENSG00000169136	1807.98	0.456983	0.239935	1.90461	0.0568302	0.233451	ATF5	19
ENSG00000165995	824.951	0.348134	0.213471	1.63083	0.102927	0.393426	CACNB2	10	ENSG00000140526	3661.76	-0.330815	0.215242	-1.53694	0.124308	0.515137	ABHD2	15	ENSG00000198876	2456.8	0.138871	0.0729164	1.90453	0.0568414	0.233451	DCAF12	9
ENSG00000240857	457.487	0.317756	0.194855	1.63073	0.102947	0.393426	RDH14	2	ENSG00000143553	811.917	-0.182667	0.118843	-1.53705	0.124281	0.515137	SNAPIN	1	ENSG00000008323	15.2741	-0.679254	0.35676	-1.90395	0.0569165	0.233691	PLEKHG6	12
ENSG00000105402	2659.31	-0.161177	0.0989004	-1.62969	0.103168	0.394087	NAPA	19	ENSG00000149639	12576.3	0.205888	0.134028	1.53615	0.124501	0.515137	MTCL2	20	ENSG00000138435	11.5462	0.989351	0.519672	1.9038	0.0569361	0.233696	CHRNA1	2
ENSG00000281490	733.32	-0.260106	0.159597	-1.62976	0.103151	0.394087	CICP14	7	ENSG00000152234	13136.4	-0.108303	0.0704946	-1.53633	0.124457	0.515137	ATP5F1A	18	ENSG00000185917	1224.99	0.253642	0.133234	1.90374	0.056944	0.233696	SETD4	21
ENSG00000172046	3130.55	-0.169401	0.103981	-1.62915	0.10328	0.394334	USP19	3	ENSG00000153046	394.495	-0.293347	0.19093	-1.53641	0.124438	0.515137	CDYL	6	ENSG00000065621	176.132	0.385878	0.20273	1.90341	0.0569871	0.233819	GSTO2	10
ENSG00000185222	750.187	0.307118	0.188502	1.62926	0.103258	0.394334	TCEAL9	X	ENSG00000157833	1507.8	0.357306	0.232526	1.53663	0.124385	0.515137	GAREM2	2	ENSG00000112715	3495.43	0.623943	0.327833	1.90323	0.05701	0.233858	VEGFA	6
ENSG00000058063	1230.57	0.267246	0.164071	1.62884	0.103346	0.394402	ATP11B	3	ENSG00000167749	68.5281	0.55573	0.361781	1.53609	0.124515	0.515137	KLK4	19	ENSG00000011105	1001.74	0.275942	0.145018	1.9028	0.057066	0.234034	TSPAN9	12
ENSG00000105373	2697.97	-0.366261	0.224844	-1.62895	0.103323	0.394402	NOP53	19	ENSG00000204818	7.79808	-1.09869	0.715242	-1.53611	0.124511	0.515137	ADGRF5P2	9	ENSG00000185272	122.941	0.456602	0.239991	1.90258	0.0570958	0.234102	RBM11	21
ENSG00000175749	14.9456	1.21751	0.74753	1.62871	0.103374	0.39442	EIF3KP1	5	ENSG00000204954	905.61	0.13913	0.0905274	1.53689	0.124321	0.515137	UQCC6	12	ENSG00000109576	1448.74	0.150271	0.0789885	1.90245	0.0571128	0.234118	AADAT	4
ENSG00000175309	558.642	0.247644	0.152076	1.62842	0.103436	0.394564	PHYKPL	5	ENSG00000107262	2021.82	0.176135	0.114676	1.53594	0.124553	0.515176	BAG1	9	ENSG00000249264	15.7327	1.01173	0.531907	1.90208	0.0571601	0.234257	EEF1A1P9	4
ENSG00000133740	580.806	0.28888	0.177421	1.62822	0.103478	0.394633	E2F5	8	ENSG00000186517	44.8007	-0.665811	0.433541	-1.53575	0.1246	0.515249	ARHGAP30	1	ENSG00000197892	604.725	-0.417458	0.219607	-1.90093	0.0573107	0.23482	KIF13B	8
ENSG00000221968	1460.3	-0.312554	0.192009	-1.62781	0.103565	0.394871	FADS3	11	ENSG00000002822	1341.09	0.146228	0.0952896	1.53456	0.124892	0.515519	MAD1L1	7	ENSG00000129437	15.3317	-0.71523	0.376296	-1.90071	0.0573398	0.234885	KLK14	19
ENSG00000107643	5669.02	0.217703	0.133785	1.62726	0.103681	0.394929	MAPK8	10	ENSG00000007341	740.509	-0.142879	0.0930763	-1.53507	0.124767	0.515519	ST7L	1	ENSG00000143420	5901.63	-0.184381	0.097036	-1.90013	0.0574163	0.23509	ENSA	1
ENSG00000144118	1222.87	-0.316341	0.194411	-1.62718	0.103699	0.394929	RALB	2	ENSG00000103449	1682.17	0.684546	0.44609	1.53454	0.124896	0.515519	SALL1	16	ENSG00000166454	3040.84	-0.162511	0.0855217	-1.90023	0.0574032	0.23509	ATMIN	16
ENSG00000149636	123.278	0.61742	0.379384	1.62743	0.103647	0.394929	DSN1	20	ENSG00000144485	3544.65	0.436649	0.284397	1.53535	0.124697	0.515519	HES6	2	ENSG00000056998	1054.93	-0.183785	0.0967503	-1.89959	0.0574875	0.235327	GYG2	X
ENSG00000188505	70.0984	0.638015	0.392069	1.6273	0.103673	0.394929	NCCRP1	19	ENSG00000155962	46.2189	-0.452651	0.29489	-1.53498	0.124788	0.515519	CLIC2	X	ENSG00000198865	94.2973	-0.75834	0.399246	-1.89943	0.0575081	0.235357	CCDC152	5
ENSG00000250327	28.6565	0.949819	0.583626	1.62744	0.103643	0.394929	RPSAP70	4	ENSG00000164332	1101.56	-0.200339	0.130548	-1.5346	0.124883	0.515519	UBLCP1	5	ENSG00000110079	23.9141	0.651491	0.343171	1.89845	0.0576371	0.235807	MS4A4A	11
ENSG00000069849	3890.68	0.168778	0.103774	1.6264	0.103865	0.395396	ATP1B3	3	ENSG00000182162	118.103	-0.319437	0.208086	-1.53512	0.124755	0.515519	P2RY8	X	ENSG00000178980	3321.15	0.30291	0.159562	1.89839	0.0576452	0.235807	SELENOW	19
ENSG00000144227	30.3919	1.22993	0.756241	1.62637	0.10387	0.395396	NXPH2	2	ENSG00000186825	12.7833	0.830178	0.540869	1.5349	0.12481	0.515519	CDRT15P3	2	ENSG00000196335	43.5361	0.658574	0.34693	1.89829	0.0576581	0.235807	STK31	7
ENSG00000173706	1012.77	1.23886	0.761975	1.62586	0.10398	0.395543	HEG1	3	ENSG00000038274	733.318	-0.128513	0.083766	-1.53419	0.124984	0.515525	MAT2B	5	ENSG00000106615	2702.87	0.186773	0.0984145	1.89782	0.0577203	0.236008	RHEB	7
ENSG00000186130	1241.96	0.411455	0.253038	1.62606	0.103937	0.395543	ZBTB6	9	ENSG00000104774	888.956	-0.252822	0.164788	-1.53423	0.124974	0.515525	MAN2B1	19	ENSG00000159307	1273.91	0.40808	0.215055	1.89756	0.0577542	0.236092	SCUBE1	22
ENSG00000187764	2042.52	-0.263163	0.161852	-1.62595	0.10396	0.395543	SEMA4D	9	ENSG00000137496	405.039	0.305567	0.199187	1.53407	0.125013	0.515525	IL18BP	11	ENSG00000188026	1122.7	-0.278921	0.147	-1.89742	0.0577729	0.236114	RILPL1	12
ENSG00000100156	64.8475	0.621188	0.382104	1.6257	0.104013	0.395576	SLC16A8	22	ENSG00000204176	442.904	-0.641563	0.418183	-1.53417	0.124989	0.515525	SYT15	10	ENSG00000197345	706.208	0.254795	0.134304	1.89715	0.0578085	0.236205	MRPL21	11
ENSG00000140534	110.982	0.556	0.342049	1.6255	0.104056	0.395648	TICRR	15	ENSG00000071575	15557.3	-0.167509	0.10925	-1.53326	0.125211	0.515631	TRIB2	2	ENSG00000169299	213.119	-0.496325	0.261638	-1.89699	0.057829	0.236234	PGM2	4
ENSG00000139173	193.147	0.531665	0.327418	1.62381	0.104416	0.396454	TMEM117	12	ENSG00000140264	3208.19	-0.321753	0.209819	-1.53347	0.125159	0.515631	SERF2	15	ENSG00000117868	1466.05	-0.123698	0.0652235	-1.89653	0.0578902	0.23643	ESYT2	7
ENSG00000142235	5686.25	-0.204129	0.12572	-1.62368	0.104443	0.396454	LMTK3	19	ENSG00000158796	2110.63	0.156878	0.102295	1.53359	0.125131	0.515631	DEDD	1	ENSG00000111424	37.6079	0.902549	0.475992	1.89614	0.057941	0.236583	VDR	12
ENSG00000142892	827.804	0.253807	0.156313	1.62372	0.104436	0.396454	PIGK	1	ENSG00000166444	905.252	-0.40258	0.262561	-1.53328	0.125206	0.515631	DENND2B	11	ENSG00000186487	7101.21	-0.241647	0.127453	-1.89597	0.0579636	0.23662	MYT1L	2
ENSG00000147164	2697.65	-0.231031	0.142274	-1.62384	0.10441	0.396454	SNX12	X	ENSG00000179715	7.36144	-1.00247	0.653628	-1.53371	0.125101	0.515631	PCED1B	12	ENSG00000143891	57.5873	-0.669886	0.35341	-1.89549	0.0580269	0.236819	GALM	2
ENSG00000155636	374.824	0.33361	0.205475	1.6236	0.10446	0.396454	RBM45	2	ENSG00000267426	60.4364	0.541184	0.352926	1.53342	0.125172	0.515631		17	ENSG00000157657	4051.13	0.19112	0.100833	1.8954	0.0580391	0.236819	ZNF618	9
ENSG00000157637	1550.06	0.227417	0.140025	1.62412	0.104349	0.396454	SLC38A10	17	ENSG00000177842	343.936	0.20688	0.134956	1.53295	0.125289	0.515835	ZNF620	3	ENSG00000211829	21.3641	-0.831372	0.438667	-1.89522	0.0580626	0.236861	TRDC	14
ENSG00000164038	1844.58	0.381619	0.234971	1.62411	0.104353	0.396454	SLC9B2	4	ENSG00000088899	4026.7	0.318263	0.207646	1.53272	0.125346	0.515949	LZTS3	20	ENSG00000094880	964.295	0.143809	0.0758971	1.89479	0.0581203	0.236987	CDC23	5
ENSG00000164512	274.055	-0.31916	0.196563	-1.62371	0.104438	0.396454	ANKRD55	5	ENSG00000272398	29998.6	0.130033	0.0848526	1.53246	0.125409	0.51609	CD24	6	ENSG00000166529	460.852	-0.190875	0.100732	-1.89487	0.0581092	0.236987	ZSCAN21	7
ENSG00000196139	45.7937	-0.8847	0.544977	-1.62337	0.10451	0.396552	AKR1C3	10	ENSG00000170382	1079.96	-0.416976	0.272152	-1.53214	0.125488	0.516211	LRRN2	1	ENSG00000213014	7.5166	0.956763	0.504975	1.89467	0.0581355	0.236995	VN2R17P	19
ENSG00000091986	1739.91	1.26271	0.777974	1.62307	0.104573	0.396676	CCDC80	3	ENSG00000223602	7.06432	-1.18137	0.771078	-1.53211	0.125496	0.516211		9	ENSG00000072682	456.455	-0.382067	0.201695	-1.89429	0.0581872	0.237068	P4HA2	5
ENSG00000100321	6613.47	-0.203033	0.125098	-1.62299	0.104591	0.396676	SYNGR1	22	ENSG00000161929	148.38	0.309048	0.201736	1.53194	0.125538	0.516264	SCIMP	17	ENSG00000142002	1250.85	-0.261078	0.137829	-1.89422	0.0581952	0.237068	DPP9	19
ENSG00000176401	743.77	-0.239075	0.147317	-1.62286	0.10462	0.396695	EID2B	19	ENSG00000004948	7.92042	-1.22242	0.798163	-1.53155	0.125635	0.516501	CALCR	7	ENSG00000165863	87.1626	0.612875	0.323552	1.89421	0.0581973	0.237068	SPMIP5	10
ENSG00000119711	601.336	0.426241	0.262677	1.62268	0.104657	0.396746	ALDH6A1	14	ENSG00000116701	20.8934	-1.12901	0.737205	-1.53147	0.125653	0.516501	NCF2	1	ENSG00000183726	2275.99	0.124665	0.0658192	1.89405	0.0582184	0.237068	TMEM50A	1
ENSG00000113100	377.91	0.658175	0.405689	1.62236	0.104725	0.396879	CDH9	5	ENSG00000054277	130.091	0.450828	0.294479	1.53094	0.125785	0.516569	OPN3	1	ENSG00000255185	240.764	-0.266101	0.140494	-1.89403	0.0582205	0.237068	PDXDC2P	16
ENSG00000168301	333.24	0.306461	0.188906	1.62229	0.104741	0.396879	KCTD6	3	ENSG00000100865	794.392	-0.184242	0.12033	-1.53115	0.125733	0.516569	CINP	14	ENSG00000138303	1285.46	0.170656	0.090113	1.8938	0.0582521	0.237143	ASCC1	10
ENSG00000168385	6497.04	0.31946	0.196932	1.62218	0.104765	0.396879	SEPTIN2	2	ENSG00000135778	998.51	-0.213617	0.139525	-1.53104	0.125761	0.516569	NTPCR	1	ENSG00000214842	6.98783	-1.02702	0.542402	-1.89346	0.0582966	0.237269	RAD51AP2	2
ENSG00000229183	20.1928	-0.922236	0.568562	-1.62205	0.104793	0.396895	PGA4	11	ENSG00000140848	1354.38	-0.315086	0.205803	-1.53101	0.125767	0.516569	CPNE2	16	ENSG00000125459	1621.26	-0.209295	0.110569	-1.89289	0.058372	0.237522	MSTO1	1
ENSG00000105135	1652.22	-0.27407	0.169007	-1.62165	0.104878	0.396943	ILVBL	19	ENSG00000109113	196.135	-0.850567	0.556067	-1.52961	0.126113	0.517192	RAB34	17	ENSG00000170322	986.027	-0.186714	0.0987284	-1.89119	0.0585988	0.23839	NFRKB	11
ENSG00000157330	23.1665	0.951418	0.586636	1.62182	0.104842	0.396943	CFAP107	1	ENSG00000128268	4900.78	0.25532	0.166939	1.52942	0.12616	0.517192	MGAT3	22	ENSG00000100410	570.25	0.223856	0.11841	1.89051	0.0586898	0.238705	PHF5A	22
ENSG00000167968	191.781	-0.359407	0.22162	-1.62173	0.104861	0.396943	DNASE1L2	16	ENSG00000140548	1618.94	0.211548	0.138286	1.52979	0.12607	0.517192	ZNF710	15	ENSG00000111727	1248.54	-0.171141	0.0905414	-1.89019	0.0587321	0.238822	HCFC2	12
ENSG00000115641	139.61	0.599281	0.369608	1.6214	0.104933	0.396969	FHL2	2	ENSG00000149527	421.649	0.36196	0.236679	1.52933	0.126183	0.517192	PLCH2	1	ENSG00000004961	396.081	0.216734	0.114685	1.88983	0.0587811	0.238912	HCCS	X
ENSG00000167595	714.542	-0.314726	0.194105	-1.62143	0.104926	0.396969	PROSER3	19	ENSG00000172375	1611.48	0.160655	0.105054	1.52927	0.126197	0.517192	C2CD2L	11	ENSG00000262333	79.0071	0.375472	0.198674	1.88988	0.0587735	0.238912	HNRNPA1P16	17
ENSG00000138587	30.9431	0.936321	0.577692	1.6208	0.105061	0.397273	MNS1	15	ENSG00000175575	1093.18	-0.238545	0.155939	-1.52973	0.126083	0.517192	PAAF1	11	ENSG00000089169	251.684	-0.42942	0.227302	-1.88921	0.0588643	0.23914	RPH3A	12
ENSG00000163050	487.153	0.310496	0.191568	1.62082	0.105057	0.397273	COQ8A	1	ENSG00000177675	30.5895	-0.888444	0.580695	-1.52997	0.126025	0.517192	CD163L1	12	ENSG00000189306	2132.91	0.240663	0.127383	1.88928	0.0588541	0.23914	RRP7A	22
ENSG00000011132	424.706	-0.259593	0.160196	-1.62047	0.105132	0.3973	APBA3	19	ENSG00000198312	30.6132	0.900155	0.588417	1.52979	0.126069	0.517192	BMS1P9	9	ENSG00000110169	151.878	0.450054	0.238293	1.88866	0.0589374	0.239328	HPX	11
ENSG00000039600	16.172	1.15272	0.711383	1.62039	0.105149	0.3973	SOX30	5	ENSG00000223547	304.802	-0.251821	0.164573	-1.53015	0.125979	0.517192	ZNF844	19	ENSG00000146409	526.29	-0.205534	0.108822	-1.88871	0.0589303	0.239328	SLC18B1	6
ENSG00000107566	500.347	0.317087	0.195663	1.62058	0.105108	0.3973	ERLIN1	10	ENSG00000157890	395.845	0.696633	0.455893	1.52806	0.126497	0.518301	MEGF11	15	ENSG00000104687	1561.74	-0.257049	0.136121	-1.88838	0.0589751	0.239371	GSR	8
ENSG00000188677	234.747	0.499942	0.308546	1.62031	0.105165	0.3973	PARVB	22	ENSG00000108797	2565.56	0.196206	0.12842	1.52784	0.126552	0.518406	CNTNAP1	17	ENSG00000163958	7.37899	-1.29771	0.687173	-1.88847	0.0589624	0.239371	ZDHHC19	3
ENSG00000185915	96.6743	-0.486676	0.300418	-1.62	0.105233	0.397468	KLHL34	X	ENSG00000139988	13.2469	0.790133	0.517197	1.52772	0.126582	0.518412	RDH12	14	ENSG00000114805	362.119	-0.567736	0.300685	-1.88814	0.0590069	0.239445	PLCH1	3
ENSG00000067057	5390.06	-0.358911	0.221585	-1.61975	0.105287	0.397515	PFKP	10	ENSG00000184304	137.582	-0.578295	0.378572	-1.52757	0.12662	0.518449	PRKD1	14	ENSG00000102606	8271.44	-0.13834	0.0732876	-1.88763	0.0590757	0.239669	ARHGEF7	13
ENSG00000112742	55.4583	0.932209	0.575573	1.61962	0.105314	0.397515	TTK	6	ENSG00000159348	1096.61	-0.17668	0.115725	-1.52672	0.126831	0.519193	CYB5R1	1	ENSG00000005249	3765.7	0.283901	0.150454	1.88696	0.0591655	0.239953	PRKAR2B	7
ENSG00000118707	95.4106	0.943201	0.582395	1.61952	0.105336	0.397515	TGIF2	20	ENSG00000197128	535.982	-0.538573	0.352933	-1.52599	0.127012	0.519817	ZNF772	19	ENSG00000056050	644.088	0.190422	0.10092	1.88686	0.059179	0.239953	HPF1	4
ENSG00000155393	1012.65	-0.198957	0.122852	-1.61949	0.105342	0.397515	HEATR3	16	ENSG00000066136	2008.14	-0.129492	0.084868	-1.5258	0.12706	0.519893	NFYC	1	ENSG00000106327	309.805	0.31746	0.168252	1.88681	0.0591862	0.239953	TFR2	7
ENSG00000164307	783.15	-0.298301	0.18427	-1.61883	0.105484	0.397868	ERAP1	5	ENSG00000094880	996.327	-0.138679	0.0909156	-1.52536	0.12717	0.519967	CDC23	5	ENSG00000114383	1534.87	0.308636	0.163608	1.88643	0.0592367	0.240048	TUSC2	3
ENSG00000168002	1131.27	0.264911	0.163634	1.61892	0.105464	0.397868	POLR2G	11	ENSG00000102901	2211.65	0.147527	0.0967163	1.52535	0.127171	0.519967	CENPT	16	ENSG00000144674	2002.47	-0.209851	0.111241	-1.88645	0.0592345	0.240048	GOLGA4	3
ENSG00000099956	756.369	-0.400608	0.247538	-1.61837	0.105583	0.398151	SMARCB1	22	ENSG00000114982	2507.32	0.193205	0.126658	1.52541	0.127157	0.519967	KANSL3	2	ENSG00000072182	637.162	0.785295	0.416485	1.88553	0.0593585	0.240458	ASIC4	2
ENSG00000161912	54.869	0.755222	0.466796	1.61788	0.105688	0.398454	ADCY10P1	6	ENSG00000115419	3714.43	0.16676	0.109335	1.52523	0.127202	0.519967	GLS	2	ENSG00000138395	8.58467	0.846675	0.44905	1.88548	0.059365	0.240458	CDK15	2
ENSG00000166343	103.681	0.453458	0.280357	1.61743	0.105786	0.398733	MSS51	10	ENSG00000137033	36.7339	0.401857	0.263488	1.52514	0.127223	0.519967	IL33	9	ENSG00000129993	1578.27	-0.537633	0.285297	-1.88447	0.0595018	0.240957	CBFA2T3	16
ENSG00000058335	1371.34	0.646051	0.399488	1.6172	0.105835	0.398828	RASGRF1	15	ENSG00000198826	63.7433	-0.340696	0.223459	-1.52465	0.127347	0.520352	ARHGAP11A	15	ENSG00000099337	113.484	0.543045	0.288256	1.8839	0.0595786	0.240993	KCNK6	19
ENSG00000198131	658.405	-0.362326	0.224081	-1.61694	0.105891	0.398949	ZNF544	19	ENSG00000102595	628.035	-0.195639	0.128332	-1.52447	0.12739	0.520412	UGGT2	13	ENSG00000135605	12.1278	-0.737696	0.391562	-1.88398	0.0595675	0.240993	TEC	4
ENSG00000100324	1813.9	-0.184756	0.114277	-1.61674	0.105934	0.398955	TAB1	22	ENSG00000132854	26.9059	-0.91523	0.600438	-1.52427	0.127442	0.520503	KANK4	1	ENSG00000168505	717.912	0.44923	0.238454	1.88393	0.0595748	0.240993	GBX2	2
ENSG00000107736	200.7	0.634877	0.392697	1.61671	0.105941	0.398955	CDH23	10	ENSG00000136297	114.168	-0.671403	0.44064	-1.5237	0.127584	0.520943	MMD2	7	ENSG00000224420	18.5166	0.696834	0.369865	1.88402	0.0595617	0.240993	ADM5	19
ENSG00000107897	2413.82	-0.157449	0.0974065	-1.61641	0.106006	0.399015	ACBD5	10	ENSG00000196227	1609.5	-0.164694	0.108095	-1.5236	0.127608	0.520943	FAM217B	20	ENSG00000265298	37.1259	0.430079	0.228274	1.88405	0.059558	0.240993		17
ENSG00000135974	1040.48	-0.271328	0.167849	-1.6165	0.105986	0.399015	C2orf49	2	ENSG00000275835	842.959	0.132446	0.0869492	1.52325	0.127695	0.521181	TUBGCP5	15	ENSG00000091879	48.7339	0.870151	0.461933	1.88372	0.0596032	0.241006	ANGPT2	8
ENSG00000050327	16.4865	1.4811	0.916561	1.61593	0.10611	0.399169	ARHGEF5	7	ENSG00000253620	31.6624	0.440696	0.289345	1.52308	0.127739	0.52124		8	ENSG00000227536	12.055	0.698185	0.37065	1.88367	0.059609	0.241006	SOCS5P4	X
ENSG00000078246	513.781	0.329705	0.204047	1.61583	0.10613	0.399169	TULP3	12	ENSG00000145248	364.168	-0.580809	0.381428	-1.52272	0.127828	0.521486	SLC10A4	4	ENSG00000117115	64.1636	0.429696	0.228131	1.88355	0.0596262	0.24102	PADI2	1
ENSG00000107262	1821.25	-0.234198	0.144945	-1.61577	0.106143	0.399169	BAG1	9	ENSG00000101972	2031.2	-0.16798	0.110334	-1.52247	0.127892	0.521627	STAG2	X	ENSG00000141076	1239.25	0.170544	0.0905984	1.88242	0.0597788	0.241582	UTP4	16
ENSG00000178814	60.9681	0.740582	0.458327	1.61584	0.106129	0.399169	OPLAH	8	ENSG00000105926	653.066	-0.374598	0.246182	-1.52163	0.128102	0.521939	PALS2	7	ENSG00000186951	392.631	-0.324979	0.17265	-1.8823	0.0597947	0.241591	PPARA	22
ENSG00000213015	1289.75	-0.202721	0.125474	-1.61564	0.106172	0.399186	ZNF580	19	ENSG00000117408	1987.88	0.19258	0.12657	1.52153	0.128126	0.521939	IPO13	1	ENSG00000104321	8.14191	1.81892	0.966465	1.88204	0.0598312	0.241684	TRPA1	8
ENSG00000016391	156.788	0.427647	0.264733	1.61539	0.106225	0.399296	CHDH	3	ENSG00000139631	766.681	0.315761	0.207509	1.52168	0.12809	0.521939	CSAD	12	ENSG00000138138	3221.97	0.221501	0.117705	1.88183	0.0598586	0.241687	ATAD1	10
ENSG00000018189	14269.3	0.237602	0.147097	1.61527	0.106251	0.399302	RUFY3	4	ENSG00000144824	163.055	-1.07958	0.709563	-1.52146	0.128143	0.521939	PHLDB2	3	ENSG00000214765	186.349	0.296256	0.157438	1.88173	0.059873	0.241687	SEPTIN7P2	7
ENSG00000100906	668.905	-0.280493	0.173692	-1.61488	0.106337	0.399465	NFKBIA	14	ENSG00000152207	107.405	-0.637904	0.419161	-1.52186	0.128044	0.521939	CYSLTR2	13	ENSG00000249915	1642.17	0.14834	0.0788285	1.8818	0.0598625	0.241687	PDCD6	5
ENSG00000111371	20056.6	-0.180523	0.111789	-1.61485	0.106343	0.399465	SLC38A1	12	ENSG00000169991	1264.06	-0.341911	0.224721	-1.52149	0.128138	0.521939	IFFO2	1	ENSG00000255432	14.1343	-1.19738	0.636396	-1.88151	0.0599028	0.241753		11
ENSG00000125457	434.746	-0.31549	0.195389	-1.61468	0.106381	0.399515	MIF4GD	17	ENSG00000139540	11.9981	0.709566	0.466465	1.52116	0.128221	0.522017	SLC39A5	12	ENSG00000172336	934.201	0.233174	0.123944	1.88128	0.0599337	0.241822	POP7	7
ENSG00000188725	1331.19	0.212302	0.131501	1.61445	0.10643	0.399518	SMIM15	5	ENSG00000248283	17.2869	0.597271	0.39264	1.52117	0.128218	0.522017	CCNL2P1	4	ENSG00000125740	35.3547	0.957016	0.508774	1.88102	0.059969	0.24191	FOSB	19
ENSG00000276550	3844.12	0.232223	0.143841	1.61445	0.10643	0.399518	HERC2P2	15	ENSG00000168288	1941.93	-0.177983	0.117029	-1.52084	0.1283	0.52222	MMADHC	2	ENSG00000136888	3388.93	0.199964	0.106334	1.88053	0.0600359	0.242124	ATP6V1G1	9
ENSG00000203950	1501.23	-0.1987	0.123094	-1.61421	0.106482	0.399622	RTL8A	X	ENSG00000071082	7120.91	-0.215535	0.141762	-1.5204	0.12841	0.522465	RPL31	2	ENSG00000176920	82.303	0.642356	0.341601	1.88043	0.0600496	0.242124	FUT2	19
ENSG00000170017	4314.13	-0.380863	0.235968	-1.61405	0.106518	0.399665	ALCAM	3	ENSG00000092208	408.278	-0.20649	0.135816	-1.52037	0.128419	0.522465	GEMIN2	14	ENSG00000121210	528.787	-0.188286	0.100166	-1.87974	0.0601435	0.242393	TMEM131L	4
ENSG00000099219	451.141	0.25029	0.155098	1.61375	0.106582	0.399815	ERMP1	9	ENSG00000129657	4274.19	0.215912	0.142039	1.52009	0.128488	0.522629	SEC14L1	17	ENSG00000152700	1340.88	0.209454	0.111424	1.8798	0.0601348	0.242393	SAR1B	5
ENSG00000141524	115.283	0.532004	0.329736	1.61343	0.106652	0.399879	TMC6	17	ENSG00000160218	2915.82	0.183059	0.120445	1.51986	0.128547	0.522749	TRAPPC10	21	ENSG00000166436	3159.5	0.544908	0.290031	1.87879	0.0602731	0.24286	TRIM66	11
ENSG00000170684	87.4801	0.609172	0.377585	1.61334	0.106672	0.399879	ZNF296	19	ENSG00000267127	108.304	-0.311585	0.205063	-1.51946	0.128647	0.523037		18	ENSG00000176490	7896.57	-0.374699	0.199457	-1.8786	0.0602998	0.242912	DIRAS1	19
ENSG00000171155	120.897	0.465135	0.288275	1.61351	0.106633	0.399879	C1GALT1C1	X	ENSG00000276045	136.408	-0.384434	0.253038	-1.51927	0.128694	0.523108	ORAI1	12	ENSG00000165244	99.0743	-0.429014	0.228396	-1.87838	0.0603289	0.242974	ZNF367	9
ENSG00000173548	176.65	0.762622	0.472876	1.61273	0.106803	0.40028	SNX33	15	ENSG00000081138	598.791	-0.497005	0.327191	-1.51901	0.128761	0.523262	CDH7	18	ENSG00000119227	422.769	0.314809	0.167612	1.8782	0.060354	0.24302	PIGZ	3
ENSG00000167996	29970.8	-0.240447	0.149131	-1.61232	0.106892	0.400524	FTH1	11	ENSG00000114473	561.464	-0.230953	0.152084	-1.51859	0.128867	0.523457	IQCG	3	ENSG00000148832	127.023	-0.500106	0.266361	-1.87755	0.0604432	0.243159	PAOX	10
ENSG00000013288	1000.02	0.32162	0.199494	1.61218	0.106922	0.400544	MAN2B2	4	ENSG00000184209	627.733	0.171201	0.112737	1.51858	0.128867	0.523457	SNRNP35	12	ENSG00000186469	23316.2	0.195712	0.104231	1.87768	0.0604256	0.243159	GNG2	14
ENSG00000187556	115.733	-0.517461	0.321001	-1.61202	0.106957	0.400586	NANOS3	19	ENSG00000099326	1707.39	0.132361	0.0871772	1.5183	0.128938	0.523508	MZF1	19	ENSG00000196653	61.9315	0.443279	0.23609	1.87759	0.0604378	0.243159	ZNF502	3
ENSG00000165684	1189.28	-0.200536	0.124417	-1.6118	0.107005	0.400613	SNAPC4	9	ENSG00000116857	2870.53	-0.222543	0.146568	-1.51836	0.128924	0.523508	TMEM9	1	ENSG00000232599	26.1479	-0.728335	0.38787	-1.87778	0.0604111	0.243159		X
ENSG00000242372	1719.33	-0.256816	0.159339	-1.61177	0.107013	0.400613	EIF6	20	ENSG00000025423	57.2463	0.528498	0.348305	1.51734	0.12918	0.523522	HSD17B6	12	ENSG00000233586	252.455	0.396342	0.211117	1.87736	0.060469	0.243207		1
ENSG00000111229	1974.7	0.275078	0.170702	1.61145	0.107082	0.400651	ARPC3	12	ENSG00000059378	24.8417	-0.835825	0.550822	-1.51741	0.129162	0.523522	PARP12	7	ENSG00000136830	1624.1	-0.334903	0.178405	-1.87721	0.0604896	0.243235	NIBAN2	9
ENSG00000124486	6934.54	0.219805	0.136407	1.61138	0.107096	0.400651	USP9X	X	ENSG00000086666	1300.69	-0.202299	0.133284	-1.5178	0.129064	0.523522	ZFAND6	15	ENSG00000221926	1602.09	-0.281843	0.150177	-1.87674	0.0605535	0.243436	TRIM16	17
ENSG00000159363	7668.55	-0.244199	0.151546	-1.61139	0.107095	0.400651	ATP13A2	1	ENSG00000100982	3024.16	0.167835	0.110614	1.51731	0.129188	0.523522	PCIF1	20	ENSG00000132581	687.029	0.206667	0.110138	1.87644	0.0605955	0.24355	SDF2	17
ENSG00000028839	1264.67	-0.236708	0.146919	-1.61115	0.107148	0.400662	TBPL1	6	ENSG00000122012	590.3	-0.791637	0.52187	-1.51693	0.129286	0.523522	SV2C	5	ENSG00000173988	31.2172	0.644642	0.343577	1.87627	0.0606184	0.243587	LRRC63	13
ENSG00000099795	1003.9	-0.206044	0.127885	-1.61116	0.107145	0.400662	NDUFB7	19	ENSG00000126091	1228.37	-0.125607	0.0828001	-1.51699	0.129269	0.523522	ST3GAL3	1	ENSG00000155629	55.2868	0.522085	0.278302	1.87597	0.0606599	0.243698	PIK3AP1	10
ENSG00000169247	39.2901	-0.864867	0.536849	-1.61101	0.107178	0.400685	SH3TC2	5	ENSG00000174197	2056.47	0.150289	0.099069	1.51702	0.129262	0.523522	MGA	15	ENSG00000078399	714.571	1.26648	0.675208	1.87568	0.0606987	0.243799	HOXA9	7
ENSG00000042980	25.6731	1.52884	0.949718	1.60979	0.107445	0.400795	ADAM28	8	ENSG00000182272	7818.45	0.262145	0.172679	1.51811	0.128987	0.523522	B4GALNT4	11	ENSG00000124802	587.851	0.259393	0.13831	1.87545	0.0607307	0.243872	EEF1E1	6
ENSG00000110330	2269.33	0.164283	0.102036	1.61006	0.107386	0.400795	BIRC2	11	ENSG00000184619	2418.66	0.163054	0.107471	1.51719	0.129218	0.523522	KRBA2	17	ENSG00000170100	1441.71	-0.281823	0.15038	-1.87408	0.0609198	0.244576	ZNF778	16
ENSG00000111962	202.735	0.646665	0.401624	1.61013	0.10737	0.400795	UST	6	ENSG00000203435	8.50278	0.781817	0.515189	1.51754	0.129132	0.523522	E2F3P2	2	ENSG00000104879	21.5658	0.609069	0.325016	1.87397	0.060935	0.244582	CKM	19
ENSG00000115461	2273.31	0.955998	0.593872	1.60977	0.107448	0.400795	IGFBP5	2	ENSG00000211685	12.1894	-0.91546	0.603508	-1.5169	0.129293	0.523522	IGLC7	22	ENSG00000113575	7376.74	0.229302	0.122417	1.87312	0.0610512	0.244787	PPP2CA	5
ENSG00000116544	2337.79	-0.239868	0.14899	-1.60996	0.107406	0.400795	DLGAP3	1	ENSG00000248643	427.56	0.34495	0.227246	1.51796	0.129025	0.523522	RBM14-RBM4	11	ENSG00000142606	7.65699	1.35374	0.722763	1.87301	0.0610666	0.244787	MMEL1	1
ENSG00000135624	7947.57	-0.376124	0.233657	-1.60973	0.107457	0.400795	CCT7	2	ENSG00000154556	4257.23	-0.292022	0.192585	-1.51633	0.129436	0.523865	SORBS2	4	ENSG00000148680	85.9941	0.550393	0.293796	1.87339	0.0610152	0.244787	HTR7	10
ENSG00000154734	238.914	0.712536	0.442516	1.61019	0.107356	0.400795	ADAMTS1	21	ENSG00000167861	2669.83	0.22243	0.14668	1.51643	0.12941	0.523865	HID1	17	ENSG00000188729	8.86563	1.05714	0.564413	1.87299	0.0610691	0.244787	OSTN	3
ENSG00000156256	1060.63	0.309236	0.192002	1.61058	0.10727	0.400795	USP16	21	ENSG00000142798	503.982	-1.08207	0.71381	-1.51591	0.129543	0.524179	HSPG2	1	ENSG00000196616	32.7404	-0.889208	0.474704	-1.87318	0.061043	0.244787	ADH1B	4
ENSG00000159625	32.9119	0.746444	0.463693	1.60978	0.107446	0.400795	DRC7	16	ENSG00000048740	4900.28	-0.253386	0.167265	-1.51488	0.129804	0.524181	CELF2	10	ENSG00000221886	612.997	0.233134	0.124456	1.87322	0.0610375	0.244787	FAM200C	5
ENSG00000162929	1719.97	0.210533	0.130812	1.60943	0.107523	0.400795	SANBR	2	ENSG00000091490	866.546	-0.518343	0.341991	-1.51566	0.129604	0.524181	SEL1L3	4	ENSG00000073910	6044.84	0.309339	0.165225	1.87223	0.0611743	0.245141	FRY	13
ENSG00000179029	485.311	0.297206	0.184666	1.60943	0.107523	0.400795	TMEM107	17	ENSG00000103274	488.416	0.131232	0.0866564	1.51439	0.129927	0.524181	NUBP1	16	ENSG00000187514	12916.7	0.214682	0.114671	1.87216	0.0611849	0.245141	PTMA	2
ENSG00000187010	50.7742	-0.679831	0.422375	-1.60954	0.107498	0.400795	RHD	1	ENSG00000105875	989.964	-0.195771	0.129265	-1.51449	0.129901	0.524181	WDR91	7	ENSG00000260622	12.0772	0.93016	0.496896	1.87194	0.0612149	0.245205		2
ENSG00000254701	70.335	-0.577104	0.358521	-1.60968	0.107468	0.400795		5	ENSG00000125818	3811.71	-0.186934	0.123437	-1.51441	0.129922	0.524181	PSMF1	20	ENSG00000041880	440.271	-0.328185	0.175332	-1.87179	0.0612358	0.245234	PARP3	3
ENSG00000125779	1859.76	-0.219396	0.136406	-1.6084	0.107747	0.401084	PANK2	20	ENSG00000131981	367.879	-0.527698	0.348245	-1.51531	0.129695	0.524181	LGALS3	14	ENSG00000182150	1741.49	0.220662	0.117907	1.87148	0.0612779	0.245347	ERCC6L2	9
ENSG00000130066	1935.5	0.449362	0.279374	1.60846	0.107735	0.401084	SAT1	X	ENSG00000137076	1864.94	-0.4231	0.279205	-1.51538	0.129677	0.524181	TLN1	9	ENSG00000182963	794.992	-0.360996	0.192954	-1.87089	0.0613606	0.24561	GJC1	17
ENSG00000132141	45.6437	0.693394	0.431047	1.60863	0.107698	0.401084	CCT6B	17	ENSG00000144331	70.7905	-0.413073	0.272656	-1.515	0.129772	0.524181	ZNF385B	2	ENSG00000185245	45.6818	0.537194	0.287147	1.8708	0.0613726	0.24561	GP1BA	17
ENSG00000231725	36.6824	-0.710543	0.441685	-1.60871	0.10768	0.401084	VN1R110P	X	ENSG00000144713	6487.14	-0.237294	0.156595	-1.51533	0.129688	0.524181	RPL32	3	ENSG00000189043	2891.15	0.260589	0.1393	1.87071	0.0613852	0.24561	NDUFA4	7
ENSG00000234841	15.0187	-1.07397	0.667603	-1.60869	0.107684	0.401084		4	ENSG00000164180	938.382	-0.14144	0.0934032	-1.5143	0.12995	0.524181	TMEM161B	5	ENSG00000065328	96.6484	-0.536386	0.286793	-1.87029	0.0614439	0.24573	MCM10	10
ENSG00000266820	81.4961	0.585793	0.364195	1.60846	0.107734	0.401084	KPNA2P3	17	ENSG00000169760	1501.07	-0.244353	0.161344	-1.51448	0.129903	0.524181	NLGN1	3	ENSG00000148153	1122.79	0.190808	0.102026	1.87019	0.0614568	0.24573	INIP	9
ENSG00000111254	145.467	-0.403007	0.250583	-1.60828	0.107774	0.401094	AKAP3	12	ENSG00000171940	264.567	-0.392639	0.259212	-1.51474	0.129838	0.524181	ZNF217	20	ENSG00000167992	478.659	-0.287434	0.153677	-1.87037	0.0614318	0.24573	VWCE	11
ENSG00000114346	225.384	0.54905	0.341454	1.60797	0.107841	0.401254	ECT2	3	ENSG00000180353	10.4005	0.966473	0.638237	1.51428	0.129954	0.524181	HCLS1	3	ENSG00000214439	46.9895	0.430115	0.230004	1.87003	0.0614796	0.245766	FAM185BP	7
ENSG00000119801	2368.96	0.172579	0.107347	1.60767	0.107907	0.401305	YPEL5	2	ENSG00000267102	7.40328	-1.15493	0.76227	-1.51512	0.129742	0.524181		17	ENSG00000148572	546.233	0.153187	0.0819304	1.86972	0.061523	0.245884	NRBF2	10
ENSG00000160746	852.765	0.284777	0.177147	1.60758	0.107928	0.401305	ANO10	3	ENSG00000067082	3529.07	-0.207418	0.13705	-1.51344	0.130167	0.524924	KLF6	10	ENSG00000092020	696.401	0.19505	0.104334	1.86947	0.0615575	0.245911	PPP2R3C	14
ENSG00000162104	1583.1	-0.207705	0.129186	-1.6078	0.10788	0.401305	ADCY9	16	ENSG00000254454	10.3304	-0.663892	0.438735	-1.5132	0.13023	0.525059	RCC2P6	11	ENSG00000116574	659.788	0.171086	0.0915129	1.86953	0.0615488	0.245911	RHOU	1
ENSG00000001084	1037.5	-0.226874	0.141158	-1.60724	0.108003	0.401312	GCLC	6	ENSG00000073712	1456.97	-0.423911	0.280256	-1.51259	0.130385	0.525328	FERMT2	14	ENSG00000000419	760.995	0.185843	0.0994282	1.86912	0.061606	0.246049	DPM1	20
ENSG00000151366	2861.74	-0.359773	0.223843	-1.60725	0.107999	0.401312	NDUFC2	11	ENSG00000119446	1569.08	-0.152417	0.100765	-1.5126	0.130381	0.525328	RBM18	9	ENSG00000186130	974.581	0.18027	0.0964531	1.86899	0.0616245	0.246068	ZBTB6	9
ENSG00000172939	2399.69	0.182193	0.113345	1.60742	0.107961	0.401312	OXSR1	3	ENSG00000168917	622.243	0.261608	0.17295	1.51262	0.130375	0.525328	SLC35G2	3	ENSG00000186479	595.067	0.531475	0.284409	1.8687	0.0616642	0.246171	RGS7BP	5
ENSG00000167985	741.68	-0.236534	0.147198	-1.60691	0.108075	0.401491	SDHAF2	11	ENSG00000197586	4840.82	0.192661	0.127384	1.51245	0.130421	0.525353	ENTPD6	20	ENSG00000080166	22.4558	1.29649	0.693935	1.86832	0.0617175	0.246328	DCT	13
ENSG00000165694	18.4984	1.83814	1.14413	1.60658	0.108146	0.401573	FRMD7	X	ENSG00000148384	1810.15	0.263437	0.174206	1.51221	0.13048	0.525474	INPP5E	9	ENSG00000241547	16.0718	0.656438	0.351413	1.868	0.0617625	0.246452	ACTG1P20	1
ENSG00000177733	13360.1	-0.188735	0.117469	-1.60668	0.108125	0.401573	HNRNPA0	5	ENSG00000112941	2075.69	0.209427	0.138534	1.51174	0.1306	0.525838	TENT4A	5	ENSG00000109519	756.165	0.158082	0.084658	1.8673	0.06186	0.246653	GRPEL1	4
ENSG00000135972	611.851	-0.214288	0.133485	-1.60534	0.10842	0.4025	MRPS9	2	ENSG00000250722	176.796	-0.595768	0.39427	-1.51107	0.130771	0.52641	SELENOP	5	ENSG00000118733	1337.56	-0.25409	0.136082	-1.86718	0.0618761	0.246653	OLFM3	1
ENSG00000008869	3456.47	0.189628	0.118149	1.60499	0.108496	0.402662	HEATR5B	2	ENSG00000145687	3456.56	-0.184413	0.122072	-1.51069	0.130867	0.526462	SSBP2	5	ENSG00000152433	204.316	0.345351	0.184963	1.86714	0.0618824	0.246653	ZNF547	19
ENSG00000137145	1002.89	0.348065	0.216875	1.60492	0.108512	0.402662	DENND4C	9	ENSG00000148848	366.126	-0.872377	0.577477	-1.51067	0.130872	0.526462	ADAM12	10	ENSG00000164853	874.6	-0.471632	0.252559	-1.86741	0.0618443	0.246653	UNCX	7
ENSG00000175938	197.688	0.430064	0.268005	1.60469	0.108563	0.402759	ORAI3	16	ENSG00000150275	242.148	-0.405388	0.268309	-1.5109	0.130814	0.526462	PCDH15	10	ENSG00000187037	24.4813	0.554544	0.297	1.86715	0.0618803	0.246653	GPR141	7
ENSG00000108375	55.219	0.707633	0.441025	1.60452	0.1086	0.402805	RNF43	17	ENSG00000150593	1548.01	-0.325817	0.2157	-1.51051	0.130914	0.526512	PDCD4	10	ENSG00000139291	956.348	-0.19761	0.105842	-1.86702	0.061899	0.246664	TMEM19	12
ENSG00000147274	6076.16	0.25186	0.157039	1.60381	0.108756	0.403295	RBMX	X	ENSG00000127952	399.26	-0.191319	0.126678	-1.51027	0.130973	0.526542	STYXL1	7	ENSG00000271414	10.6209	0.882744	0.472845	1.86688	0.0619188	0.246687		7
ENSG00000091128	18.2882	1.09485	0.683259	1.60239	0.109069	0.404363	LAMB4	7	ENSG00000135636	183.489	-1.31342	0.869671	-1.51025	0.130981	0.526542	DYSF	2	ENSG00000139160	163.01	0.336131	0.180082	1.86654	0.0619652	0.246815	ETFBKMT	12
ENSG00000123815	773.009	0.345629	0.215727	1.60216	0.109121	0.404373	COQ8B	19	ENSG00000087470	5123.48	0.118207	0.0782956	1.50976	0.131106	0.526808	DNM1L	12	ENSG00000184374	14.9184	0.8758	0.469234	1.86645	0.0619788	0.246815	COLEC10	8
ENSG00000143545	320.312	0.724553	0.452218	1.60222	0.109107	0.404373	RAB13	1	ENSG00000171126	10.0385	-1.03055	0.682557	-1.50984	0.131085	0.526808	KCNG3	2	ENSG00000183495	5010.29	-0.148544	0.0795958	-1.86622	0.06201	0.246884	EP400	12
ENSG00000163964	1122.69	-0.240307	0.15	-1.60205	0.109145	0.404373	PIGX	3	ENSG00000140675	178.577	0.311933	0.206629	1.50963	0.131137	0.526817	SLC5A2	16	ENSG00000102271	215.057	-0.702417	0.376417	-1.86606	0.0620326	0.246912	KLHL4	X
ENSG00000166401	235.694	-0.410082	0.256022	-1.60175	0.109212	0.404445	SERPINB8	18	ENSG00000169169	3589.85	0.200372	0.132742	1.50949	0.131175	0.526848	CPT1C	19	ENSG00000143382	104.162	-0.467274	0.250418	-1.86597	0.062045	0.246912	ADAMTSL4	1
ENSG00000174844	27.2406	0.975223	0.608881	1.60166	0.10923	0.404445	DNAH12	3	ENSG00000187260	773.293	0.263995	0.17491	1.50932	0.131216	0.526897	WDR86	7	ENSG00000119121	45.5209	0.55166	0.295699	1.86561	0.0620956	0.247058	TRPM6	9
ENSG00000232502	31.5639	0.859977	0.536939	1.60163	0.109238	0.404445		2	ENSG00000035141	1187.13	0.149199	0.0988911	1.50872	0.131369	0.527274	FAM136A	2	ENSG00000187068	767.277	-0.155356	0.0832862	-1.86533	0.0621353	0.247161	C3orf70	3
ENSG00000159658	1205.54	0.254399	0.158901	1.60098	0.10938	0.404881	EFCAB14	1	ENSG00000173614	325.508	-0.251873	0.166936	-1.5088	0.13135	0.527274	NMNAT1	1	ENSG00000090857	1327.63	0.238701	0.127981	1.86513	0.0621627	0.247214	PDPR	16
ENSG00000198551	1723.38	0.244577	0.152807	1.60057	0.109473	0.405133	ZNF627	19	ENSG00000114107	477.996	-0.181673	0.120449	-1.5083	0.131478	0.527531	CEP70	3	ENSG00000124787	99.8511	-0.389171	0.20868	-1.86491	0.0621934	0.247281	RPP40	6
ENSG00000174842	399.15	0.318213	0.198853	1.60024	0.109544	0.405307	GLMN	1	ENSG00000168874	119.36	-0.871527	0.577842	-1.50824	0.131492	0.527531	ATOH8	2	ENSG00000046647	569.164	0.339781	0.182213	1.86475	0.0622171	0.247319	GEMIN8	X
ENSG00000100191	31.0302	-0.851875	0.532436	-1.59996	0.109608	0.405361	SLC5A4	22	ENSG00000163558	2513.73	0.132754	0.0880426	1.50784	0.131596	0.527829	PRKCI	3	ENSG00000048828	1626.59	-0.286986	0.153912	-1.86461	0.0622367	0.247342	FAM120A	9
ENSG00000145331	194.351	0.424225	0.265143	1.59999	0.109602	0.405361	TRMT10A	4	ENSG00000132330	655.776	0.164205	0.108936	1.50736	0.131719	0.528072	SCLY	2	ENSG00000148219	1729.63	0.327995	0.175956	1.86408	0.0623107	0.247525	ASTN2	9
ENSG00000010626	249.099	0.462185	0.28896	1.59948	0.109714	0.405526	LRRC23	12	ENSG00000146966	2086.16	0.172106	0.114182	1.50729	0.131736	0.528072	DENND2A	7	ENSG00000197766	198.409	0.416232	0.223285	1.86413	0.0623033	0.247525	CFD	19
ENSG00000099341	3388.8	-0.262492	0.164098	-1.59961	0.109686	0.405526	PSMD8	19	ENSG00000179580	8.26205	0.955855	0.634168	1.50726	0.131745	0.528072	RNF151	16	ENSG00000224240	2.83783	3.42669	1.83841	1.86395	0.0623292	0.247543	CYCSP49	Y
ENSG00000137269	193.668	0.375473	0.234771	1.59931	0.109751	0.405526	LRRC1	6	ENSG00000180304	5023.13	0.182559	0.121133	1.5071	0.131785	0.528114	OAZ2	15	ENSG00000134258	17.8919	0.579278	0.310822	1.8637	0.0623641	0.247626	VTCN1	1
ENSG00000178381	712.018	-0.278363	0.174045	-1.59938	0.109737	0.405526	ZFAND2A	7	ENSG00000004975	1948.55	0.154612	0.102602	1.50691	0.131835	0.528129	DVL2	17	ENSG00000073584	4370.76	0.126463	0.067865	1.86345	0.0623986	0.247652	SMARCE1	17
ENSG00000151632	1861.61	-0.223207	0.139583	-1.59909	0.1098	0.405615	AKR1C2	10	ENSG00000114353	3913.49	-0.364132	0.24165	-1.50686	0.131848	0.528129	GNAI2	3	ENSG00000138495	379.455	0.287911	0.154496	1.86355	0.0623849	0.247652	COX17	3
ENSG00000088451	128.992	0.413651	0.258714	1.59888	0.109848	0.405703	TGDS	13	ENSG00000166793	398.491	0.263922	0.175191	1.50648	0.131943	0.528393	YPEL4	11	ENSG00000167491	1762.65	-0.284009	0.152448	-1.86299	0.0624639	0.247856	GATAD2A	19
ENSG00000164209	3202.48	0.242093	0.151493	1.59805	0.110032	0.406291	SLC25A46	5	ENSG00000113296	207.297	-0.208142	0.138176	-1.50635	0.131978	0.528414	THBS4	5	ENSG00000025039	1877.79	-0.307423	0.165063	-1.86245	0.062539	0.248099	RRAGD	6
ENSG00000124374	1132.19	0.303851	0.190174	1.59775	0.110098	0.406354	PAIP2B	2	ENSG00000105011	12.0295	-0.805785	0.535028	-1.50606	0.132052	0.528504	ASF1B	19	ENSG00000158109	1483.88	0.178096	0.0956673	1.86161	0.0626576	0.248513	TPRG1L	1
ENSG00000131037	862.939	-0.310316	0.194212	-1.59782	0.110083	0.406354	EPS8L1	19	ENSG00000146005	6550.82	0.196462	0.13045	1.50603	0.13206	0.528504	PSD2	5	ENSG00000196576	7609.25	-0.31764	0.170643	-1.86143	0.0626842	0.248563	PLXNB2	22
ENSG00000170271	99.0176	0.492685	0.308462	1.59723	0.110214	0.406575	FAXDC2	5	ENSG00000204209	473.448	0.845081	0.561245	1.50573	0.132138	0.528698	DAXX	6	ENSG00000185825	2319.83	0.225288	0.121063	1.86091	0.0627564	0.248794	BCAP31	X
ENSG00000185052	1964.04	-0.281447	0.176218	-1.59715	0.110232	0.406575	SLC24A3	20	ENSG00000200275	17.3322	-1.08981	0.72401	-1.50524	0.132261	0.529075	RNA5SP199	5	ENSG00000162706	9905.32	0.309406	0.166289	1.86065	0.062793	0.248883	CADM3	1
ENSG00000186487	8686.94	-0.222454	0.139277	-1.59721	0.110219	0.406575	MYT1L	2	ENSG00000103494	1005.09	0.151894	0.100949	1.50465	0.132413	0.529113	RPGRIP1L	16	ENSG00000184979	35.0775	-0.618944	0.332723	-1.86024	0.0628518	0.24906	USP18	22
ENSG00000138193	464.812	-0.337416	0.211396	-1.59613	0.110459	0.40732	PLCE1	10	ENSG00000104529	2876.07	-0.29891	0.198682	-1.50446	0.132462	0.529113	EEF1D	8	ENSG00000135424	1492.96	-0.399736	0.214952	-1.85965	0.0629356	0.249235	ITGA7	12
ENSG00000221836	17.2387	-1.09531	0.686291	-1.59599	0.11049	0.407346	OR2A5	7	ENSG00000124743	47.2095	-0.709104	0.471336	-1.50445	0.132465	0.529113	KLHL31	6	ENSG00000163900	418.974	0.237641	0.127789	1.85963	0.0629379	0.249235	TMEM41A	3
ENSG00000184056	1159.42	-0.22731	0.142483	-1.59534	0.110635	0.407789	VPS33B	15	ENSG00000131652	334.438	0.202726	0.134767	1.50427	0.132512	0.529113	THOC6	16	ENSG00000175895	140.776	-0.586722	0.315493	-1.8597	0.0629283	0.249235	PLEKHF2	8
ENSG00000006625	646.247	0.300223	0.188259	1.59474	0.11077	0.407927	GGCT	7	ENSG00000132570	336.39	0.238867	0.158814	1.50407	0.132563	0.529113	PCBD2	5	ENSG00000134352	2969.39	0.348057	0.1872	1.85928	0.062987	0.249262	IL6ST	5
ENSG00000101282	98.9401	0.566241	0.355041	1.59486	0.110743	0.407927	RSPO4	20	ENSG00000133661	46.4249	-0.600317	0.399104	-1.50416	0.13254	0.529113	SFTPD	10	ENSG00000158887	36.9438	0.505291	0.271754	1.85937	0.0629753	0.249262	MPZ	1
ENSG00000159714	141.442	0.52637	0.33	1.59506	0.110699	0.407927	ZDHHC1	16	ENSG00000141524	107.669	-0.410555	0.272878	-1.50453	0.132444	0.529113	TMC6	17	ENSG00000243667	235.868	-0.304177	0.163598	-1.8593	0.0629851	0.249262	DNAAF10	2
ENSG00000182899	5015.86	-0.26048	0.163338	-1.59473	0.110772	0.407927	RPL35A	3	ENSG00000145911	1636.73	0.262231	0.174349	1.50406	0.132567	0.529113	N4BP3	5	ENSG00000135070	1596.92	0.201023	0.108133	1.85903	0.0630226	0.249347	ISCA1	9
ENSG00000268089	166.436	-0.417977	0.262144	-1.59446	0.110833	0.408062	GABRQ	X	ENSG00000181513	148.545	-0.279154	0.185546	-1.5045	0.132453	0.529113	ACBD4	17	ENSG00000105058	2639.18	0.158364	0.0852027	1.85868	0.0630728	0.24949	FAM32A	19
ENSG00000099260	87.973	0.902669	0.566398	1.5937	0.111003	0.408164	PALMD	1	ENSG00000270170	657.226	0.119346	0.079308	1.50485	0.132364	0.529113	NCBP2AS2	3	ENSG00000115257	176.755	-0.349974	0.188308	-1.85852	0.0630955	0.249515	PCSK4	19
ENSG00000132341	7531.01	-0.222634	0.13969	-1.59377	0.110988	0.408164	RAN	12	ENSG00000169592	1445	0.111359	0.0740586	1.50366	0.13267	0.529408	INO80E	16	ENSG00000160606	38.1766	-0.71358	0.383968	-1.85844	0.0631071	0.249515	TLCD1	17
ENSG00000143851	20.904	-0.885989	0.555941	-1.59367	0.111009	0.408164	PTPN7	1	ENSG00000068400	3645.6	0.161319	0.107337	1.50292	0.132859	0.529926	GRIPAP1	X	ENSG00000158122	79.1357	-0.413986	0.222822	-1.85792	0.0631807	0.249733	PRXL2C	9
ENSG00000170471	4451.34	0.202715	0.127191	1.59378	0.110985	0.408164	RALGAPB	20	ENSG00000120658	1395.33	0.259149	0.17243	1.50293	0.132858	0.529926	ENOX1	13	ENSG00000205981	639.638	0.200328	0.107828	1.85785	0.0631905	0.249733	DNAJC19	3
ENSG00000261884	243.481	-0.360535	0.226206	-1.59383	0.110974	0.408164		16	ENSG00000116977	938.708	-0.314849	0.209514	-1.50275	0.132902	0.52998	LGALS8	1	ENSG00000100714	1962.18	-0.198781	0.107008	-1.85763	0.0632216	0.2498	MTHFD1	14
ENSG00000262655	624.081	-0.522726	0.327997	-1.59369	0.111005	0.408164	SPON1	11	ENSG00000108001	9525.69	0.873811	0.581699	1.50217	0.133053	0.530462	EBF3	10	ENSG00000135972	572.089	0.172547	0.0929138	1.85707	0.0633014	0.249908	MRPS9	2
ENSG00000132825	421.169	-0.379766	0.238326	-1.59348	0.111053	0.408235	PPP1R3D	20	ENSG00000127452	495.214	0.174112	0.115916	1.50206	0.133083	0.530462	FBXL12	19	ENSG00000165929	100.225	-1.06686	0.574496	-1.85704	0.0633053	0.249908	TC2N	14
ENSG00000154760	35.7639	0.932947	0.585537	1.59332	0.111089	0.408274	SLFN13	17	ENSG00000071205	93.7264	-0.850105	0.56629	-1.50118	0.133308	0.530513	ARHGAP10	4	ENSG00000166473	57.0352	-0.445063	0.239629	-1.8573	0.0632683	0.249908	PKD1L2	16
ENSG00000087191	2688.65	-0.244509	0.153473	-1.59317	0.111121	0.408302	PSMC5	17	ENSG00000104219	583.91	-0.256723	0.171032	-1.50102	0.133349	0.530513	ZDHHC2	8	ENSG00000181291	1142.25	0.692128	0.372669	1.85722	0.0632798	0.249908	TMEM132E	17
ENSG00000166359	70.2838	-0.548432	0.344301	-1.59288	0.111186	0.408451	WDR88	19	ENSG00000105605	6393.43	0.269831	0.17977	1.50097	0.133362	0.530513	CACNG7	19	ENSG00000135679	2271.66	-0.280957	0.151322	-1.85668	0.0633568	0.250056	MDM2	12
ENSG00000180902	854.555	0.290969	0.182697	1.59263	0.111243	0.408569	D2HGDH	2	ENSG00000157036	793.484	0.222287	0.14809	1.50102	0.13335	0.530513	EXOG	3	ENSG00000140391	8323.79	-0.325648	0.175421	-1.85638	0.0633992	0.250167	TSPAN3	15
ENSG00000001561	528.645	0.418678	0.262936	1.59232	0.111313	0.408654	ENPP4	6	ENSG00000161920	152.053	-0.253117	0.168631	-1.50101	0.133354	0.530513	MED11	17	ENSG00000214717	2322.14	-0.175946	0.0947848	-1.85627	0.0634152	0.250175	ZBED1	X
ENSG00000132612	3554.12	-0.170287	0.106951	-1.5922	0.111341	0.408654	VPS4A	16	ENSG00000163798	1862.64	-0.108912	0.0725308	-1.50159	0.133203	0.530513	SLC4A1AP	2	ENSG00000157326	140.598	-0.361413	0.194723	-1.85604	0.0634483	0.25025	DHRS4	14
ENSG00000181751	1421.29	-0.222915	0.139997	-1.59228	0.111321	0.408654	MACIR	5	ENSG00000175832	1069.24	0.502692	0.334857	1.50122	0.1333	0.530513	ETV4	17	ENSG00000233622	59.1967	0.418977	0.225788	1.85562	0.0635071	0.250426	CYP2T1P	19
ENSG00000100994	8300.88	-0.263797	0.165705	-1.59197	0.111391	0.408668	PYGB	20	ENSG00000176076	15.7424	-0.831051	0.553443	-1.5016	0.1332	0.530513	KCNE5	X	ENSG00000175556	55.3736	0.529995	0.285639	1.85547	0.0635284	0.250454	LONRF3	X
ENSG00000145147	3372.14	0.222901	0.140017	1.59196	0.111394	0.408668	SLIT2	4	ENSG00000242338	98.9791	0.4006	0.266801	1.50149	0.133229	0.530513	BMS1P4	10	ENSG00000124813	74.9956	-0.778495	0.419644	-1.85513	0.0635777	0.250593	RUNX2	6
ENSG00000095637	2361.1	0.183482	0.115296	1.5914	0.111521	0.408842	SORBS1	10	ENSG00000125170	4686.28	0.15407	0.102659	1.5008	0.133408	0.530576	DOK4	16	ENSG00000135164	3508.67	-0.168808	0.0910069	-1.85489	0.0636116	0.250671	DMTF1	7
ENSG00000121005	841.546	0.594284	0.373457	1.59131	0.111541	0.408842	CRISPLD1	8	ENSG00000105963	2663.59	0.272741	0.18178	1.50039	0.133514	0.530618	ADAP1	7	ENSG00000103275	4376.07	0.125584	0.067712	1.85468	0.0636423	0.25068	UBE2I	16
ENSG00000136698	182.332	0.703552	0.442035	1.59162	0.11147	0.408842	CFC1	2	ENSG00000120685	1685.56	0.218836	0.145862	1.5003	0.133537	0.530618	PROSER1	13	ENSG00000178690	42.4449	0.426988	0.23022	1.8547	0.0636397	0.25068	DYNAP	18
ENSG00000175595	1064.13	0.226975	0.142632	1.59134	0.111533	0.408842	ERCC4	16	ENSG00000138061	399.494	-1.1263	0.750645	-1.50044	0.1335	0.530618	CYP1B1	2	ENSG00000066279	58.7985	-0.861988	0.464842	-1.85437	0.0636868	0.250744	ASPM	1
ENSG00000142661	32.0581	0.991716	0.623387	1.59085	0.111643	0.409127	MYOM3	1	ENSG00000236552	13.5928	-0.689606	0.459575	-1.50053	0.133477	0.530618	RPL13AP5	10	ENSG00000170085	882.939	0.234977	0.126714	1.85438	0.0636846	0.250744	SIMC1	5
ENSG00000186417	15.2401	1.258	0.790923	1.59055	0.111712	0.409287	GLDN	15	ENSG00000139116	8560.38	0.165857	0.110569	1.50003	0.133606	0.530776	KIF21A	12	ENSG00000135537	314.013	0.261521	0.141038	1.85426	0.0637023	0.250749	AFG1L	6
ENSG00000088340	107.77	0.682207	0.42913	1.58974	0.111893	0.409314	FER1L4	20	ENSG00000053918	28.185	0.598189	0.399247	1.49829	0.134057	0.530844	KCNQ1	11	ENSG00000146072	2220.05	0.119239	0.0643134	1.85404	0.0637339	0.250818	TNFRSF21	6
ENSG00000104863	712.213	-0.30127	0.189473	-1.59005	0.111824	0.409314	LIN7B	19	ENSG00000054392	42.0632	-0.539554	0.359871	-1.4993	0.133796	0.530844	HHAT	1	ENSG00000111716	9705.71	0.172392	0.0929998	1.85368	0.0637852	0.250921	LDHB	12
ENSG00000132639	7879.31	-0.230077	0.144691	-1.59013	0.111806	0.409314	SNAP25	20	ENSG00000079387	924.086	0.157882	0.105339	1.49881	0.133924	0.530844	SENP1	12	ENSG00000167065	811.12	-0.151252	0.0815968	-1.85366	0.0637884	0.250921	DUSP18	22
ENSG00000152700	1313.66	0.181538	0.114183	1.58989	0.11186	0.409314	SAR1B	5	ENSG00000080298	1588.87	-0.242731	0.162178	-1.4967	0.134472	0.530844	RFX3	9	ENSG00000130312	651.969	0.271256	0.146379	1.8531	0.0638684	0.25118	MRPL34	19
ENSG00000165195	334.079	0.42398	0.266622	1.59019	0.111791	0.409314	PIGA	X	ENSG00000089195	734.062	-0.169158	0.112914	-1.49812	0.134103	0.530844	TRMT6	20	ENSG00000132967	463.992	-0.185592	0.100182	-1.85254	0.0639485	0.251439	HMGB1P5	3
ENSG00000188321	346.061	0.334254	0.210242	1.58986	0.111867	0.409314	ZNF559	19	ENSG00000100503	2152.31	0.314467	0.209688	1.49969	0.133695	0.530844	NIN	14	ENSG00000187243	4347.17	-0.186762	0.100827	-1.8523	0.0639825	0.251517	MAGED4B	X
ENSG00000197860	1508.48	-0.229572	0.144407	-1.58976	0.111889	0.409314	SGTB	5	ENSG00000100714	1649.12	-0.177874	0.118789	-1.4974	0.134289	0.530844	MTHFD1	14	ENSG00000116254	8506.13	-0.310607	0.167726	-1.85188	0.0640437	0.251702	CHD5	1
ENSG00000145703	169.537	0.810817	0.510074	1.58961	0.111923	0.409335	IQGAP2	5	ENSG00000102890	132.576	0.330644	0.220762	1.49774	0.134202	0.530844	ELMO3	16	ENSG00000121057	2255.24	-0.140139	0.0756971	-1.85132	0.064124	0.251961	AKAP1	17
ENSG00000171540	1528.81	-1.20964	0.7613	-1.58892	0.112079	0.409812	OTP	5	ENSG00000117862	1109.11	-0.172448	0.115118	-1.49801	0.134131	0.530844	TXNDC12	1	ENSG00000205978	1983.77	-0.324332	0.175227	-1.85093	0.0641799	0.252125	NYNRIN	14
ENSG00000008735	8843.71	-0.173615	0.109335	-1.58792	0.112305	0.409841	MAPK8IP2	22	ENSG00000118849	14.0876	-0.69552	0.464352	-1.49783	0.134178	0.530844	RARRES1	3	ENSG00000205268	1272.5	0.146341	0.0790792	1.85057	0.0642316	0.252272	PDE7A	8
ENSG00000064607	9705.75	0.151519	0.0954039	1.58818	0.112245	0.409841	SUGP2	19	ENSG00000130612	8.65745	0.862118	0.574928	1.49952	0.133738	0.530844	CYP2G1P	19	ENSG00000180979	554.35	-0.237934	0.128616	-1.84996	0.0643199	0.252563	LRRC57	15
ENSG00000135828	284.416	-0.300081	0.188895	-1.58861	0.112148	0.409841	RNASEL	1	ENSG00000135521	665.001	-0.139696	0.0932028	-1.49884	0.133915	0.530844	LTV1	6	ENSG00000144485	2919.93	-0.570861	0.308634	-1.84963	0.0643664	0.25269	HES6	2
ENSG00000156675	447.397	0.361411	0.227573	1.58811	0.11226	0.409841	RAB11FIP1	8	ENSG00000137098	88.0477	-0.349329	0.233169	-1.49818	0.134086	0.530844	SPAG8	9	ENSG00000182511	17.5167	0.764619	0.413487	1.8492	0.0644294	0.252881	FES	15
ENSG00000160201	2738.87	-0.289973	0.182543	-1.58852	0.112169	0.409841	U2AF1	21	ENSG00000144655	284.946	0.724568	0.483695	1.49799	0.134137	0.530844	CSRNP1	3	ENSG00000137857	252.994	0.259151	0.140154	1.84904	0.0644523	0.252915	DUOX1	15
ENSG00000166295	934.319	0.250885	0.157999	1.5879	0.11231	0.409841	ANAPC16	10	ENSG00000162408	1261.42	0.141072	0.0942481	1.49682	0.134441	0.530844	NOL9	1	ENSG00000006025	552.751	-0.248719	0.134545	-1.8486	0.0645162	0.25309	OSBPL7	17
ENSG00000167685	1149.25	-0.205875	0.129642	-1.58803	0.11228	0.409841	ZNF444	19	ENSG00000165030	1996.18	0.262129	0.175157	1.49654	0.134514	0.530844	NFIL3	9	ENSG00000071894	2277.01	-0.222808	0.120558	-1.84814	0.0645825	0.25309	CPSF1	8
ENSG00000170946	688.552	0.318366	0.200452	1.58824	0.112231	0.409841	DNAJC24	11	ENSG00000168661	422.113	0.217717	0.145361	1.49776	0.134195	0.530844	ZNF30	19	ENSG00000080298	1588.52	-0.370756	0.200598	-1.84825	0.0645662	0.25309	RFX3	9
ENSG00000274386	83.3608	0.550804	0.346866	1.58794	0.112299	0.409841	TMEM269	1	ENSG00000169972	359.131	0.19807	0.132346	1.49661	0.134495	0.530844	PUSL1	1	ENSG00000162755	366.119	-0.210183	0.113719	-1.84827	0.0645632	0.25309	KLHDC9	1
ENSG00000137310	156.013	-0.432508	0.272445	-1.58751	0.112398	0.41007	TCF19	6	ENSG00000171044	544.113	0.220902	0.147377	1.49889	0.133902	0.530844	XKR6	8	ENSG00000174173	463.85	0.207729	0.112388	1.84833	0.0645551	0.25309	TRMT10C	3
ENSG00000106733	150.695	0.393471	0.247893	1.58726	0.112453	0.41009	NMRK1	9	ENSG00000172137	591.765	-0.645036	0.43034	-1.4989	0.1339	0.530844	CALB2	16	ENSG00000178741	1675.75	0.220287	0.11919	1.8482	0.0645732	0.25309	COX5A	15
ENSG00000111879	1044.55	0.395696	0.249283	1.58733	0.112437	0.41009	FAM184A	6	ENSG00000172809	5069.55	-0.229215	0.153147	-1.4967	0.134471	0.530844	RPL38	17	ENSG00000067704	2232.04	-0.138669	0.0750435	-1.84785	0.0646238	0.253195	IARS2	1
ENSG00000288534	1040.36	0.420377	0.264912	1.58686	0.112545	0.410337		11	ENSG00000173638	759.195	0.179102	0.119656	1.49681	0.134444	0.530844	SLC19A1	21	ENSG00000163781	1875.97	-0.14111	0.0763728	-1.84765	0.0646534	0.253256	TOPBP1	3
ENSG00000183317	1632.16	0.278802	0.175709	1.58673	0.112575	0.410354	EPHA10	1	ENSG00000177733	14765.6	0.174763	0.116641	1.49829	0.134057	0.530844	HNRNPA0	5	ENSG00000047249	2302.33	0.150289	0.0813633	1.84714	0.0647273	0.253451	ATP6V1H	8
ENSG00000215146	325.795	0.500684	0.315606	1.58642	0.112643	0.410512		10	ENSG00000187605	4713.62	0.325486	0.217491	1.49655	0.13451	0.530844	TET3	2	ENSG00000164742	9548.18	-0.171553	0.092878	-1.84708	0.0647362	0.253451	ADCY1	7
ENSG00000136436	569.906	0.312161	0.196815	1.58606	0.112725	0.410721	CALCOCO2	17	ENSG00000196323	1689.92	-0.185233	0.123735	-1.49701	0.134391	0.530844	ZBTB44	11	ENSG00000204410	91.721	-0.527369	0.285526	-1.84701	0.0647461	0.253451	MSH5	6
ENSG00000106610	94.0863	0.494049	0.311558	1.58574	0.112799	0.410899	STAG3L4	7	ENSG00000196498	2743.29	0.540571	0.360588	1.49914	0.133838	0.530844	NCOR2	12	ENSG00000164402	2526.98	-0.152189	0.0824185	-1.84654	0.0648145	0.253607	SEPTIN8	5
ENSG00000010278	93.9523	0.517852	0.326669	1.58525	0.112909	0.410944	CD9	12	ENSG00000225556	14.455	0.776529	0.518627	1.49728	0.134321	0.530844	C2CD4D	1	ENSG00000182103	266.902	-0.629507	0.34091	-1.84655	0.0648129	0.253607	FAM181B	11
ENSG00000108819	8893.53	-0.148903	0.0939306	-1.58524	0.112911	0.410944	PPP1R9B	17	ENSG00000261052	567.634	0.346666	0.231596	1.49686	0.13443	0.530844	SULT1A3	16	ENSG00000111906	748.74	0.223866	0.121263	1.84612	0.0648747	0.253786	HDDC2	6
ENSG00000112039	521.993	-0.276816	0.174614	-1.5853	0.112898	0.410944	FANCE	6	ENSG00000284505	16.7535	-0.652333	0.435319	-1.49852	0.133999	0.530844	LYNX1-SLURP2	8	ENSG00000213385	11.1354	0.763058	0.413369	1.84595	0.0648996	0.253827	RPL7AP39	7
ENSG00000160194	1058.23	-0.276819	0.174614	-1.58532	0.112895	0.410944	NDUFV3	21	ENSG00000285953	57.1844	-0.434879	0.290042	-1.49937	0.133779	0.530844		7	ENSG00000197147	1066.09	-0.309931	0.16791	-1.84581	0.0649197	0.25385	LRRC8B	1
ENSG00000108433	2067.57	-0.195241	0.123173	-1.5851	0.112944	0.410973	GOSR2	17	ENSG00000106638	1049.99	-0.166237	0.111165	-1.4954	0.13481	0.530958	TBL2	7	ENSG00000102547	2079.27	-0.210721	0.11417	-1.84567	0.0649395	0.253871	CAB39L	13
ENSG00000117650	26.9783	1.35146	0.852857	1.58462	0.113052	0.411101	NEK2	1	ENSG00000120647	276.98	0.216355	0.144636	1.49585	0.134692	0.530958	CCDC77	12	ENSG00000173085	240.972	-0.244934	0.132717	-1.84554	0.0649597	0.253894	COQ2	4
ENSG00000120915	427.191	0.277837	0.175334	1.58461	0.113054	0.411101	EPHX2	8	ENSG00000134453	2319.46	0.122489	0.0818679	1.49618	0.134608	0.530958	RBM17	10	ENSG00000169860	420.166	-0.388579	0.210572	-1.84535	0.0649861	0.253941	P2RY1	3
ENSG00000141441	715.766	0.395427	0.249525	1.58472	0.11303	0.411101	GAREM1	18	ENSG00000135336	943.43	-0.133569	0.0892781	-1.4961	0.134628	0.530958	ORC3	6	ENSG00000099326	1528.58	-0.184022	0.0997484	-1.84487	0.0650569	0.254162	MZF1	19
ENSG00000132780	3601.86	0.277897	0.1754	1.58436	0.113112	0.411176	NASP	1	ENSG00000152348	266.914	-0.180017	0.12038	-1.49541	0.134806	0.530958	ATG10	5	ENSG00000183530	1744.12	0.106909	0.0579553	1.84468	0.0650839	0.254212	PRR14L	22
ENSG00000189266	2684.86	0.233435	0.147342	1.5843	0.113124	0.411176	PNRC2	1	ENSG00000160447	16.1218	-0.660952	0.441962	-1.49549	0.134786	0.530958	PKN3	9	ENSG00000184677	1548.12	-0.111321	0.0603575	-1.84436	0.0651306	0.254338	ZBTB40	1
ENSG00000137413	350.386	0.327129	0.206526	1.58396	0.113203	0.41137	TAF8	6	ENSG00000161013	1970.63	0.134846	0.0901434	1.49591	0.134677	0.530958	MGAT4B	5	ENSG00000145358	14.5583	-1.18835	0.644399	-1.84412	0.0651653	0.254418	DDIT4L	4
ENSG00000007541	1846.23	-0.180012	0.11371	-1.58308	0.113403	0.411447	PIGQ	16	ENSG00000182132	586.083	-0.441955	0.295513	-1.49555	0.134771	0.530958	KCNIP1	5	ENSG00000124172	2587.34	0.209651	0.113735	1.84334	0.0652801	0.254724	ATP5F1E	20
ENSG00000075340	14848.8	-0.165879	0.104793	-1.58291	0.113441	0.411447	ADD2	2	ENSG00000188846	11799.1	-0.207561	0.138751	-1.49592	0.134674	0.530958	RPL14	3	ENSG00000152242	802.166	-0.182536	0.0990318	-1.84321	0.0652982	0.254724	ARK2N	18
ENSG00000089692	53.5805	0.633993	0.400559	1.58277	0.113474	0.411447	LAG3	12	ENSG00000132740	1090.62	0.165087	0.110493	1.4941	0.135148	0.531823	IGHMBP2	11	ENSG00000230006	20.9157	0.702363	0.381058	1.84319	0.0653012	0.254724	ANKRD36BP2	2
ENSG00000101104	309.82	0.41027	0.259168	1.58303	0.113415	0.411447	PABPC1L	20	ENSG00000153012	2165.99	-0.343675	0.230015	-1.49414	0.135139	0.531823	LGI2	4	ENSG00000237004	81.3389	-0.424517	0.230285	-1.84344	0.0652644	0.254724	ZNRF2P1	7
ENSG00000125505	952.493	-0.30001	0.189538	-1.58285	0.113456	0.411447	MBOAT7	19	ENSG00000187535	2971.31	0.228999	0.15326	1.49419	0.135126	0.531823	IFT140	16	ENSG00000007350	6.87718	-1.30656	0.708908	-1.84306	0.0653206	0.254743	TKTL1	X
ENSG00000139517	388.158	0.335497	0.211911	1.5832	0.113377	0.411447	LNX2	13	ENSG00000198873	1951.61	0.226312	0.151469	1.49412	0.135146	0.531823	GRK5	10	ENSG00000174871	3254.1	-0.308177	0.167235	-1.84278	0.065361	0.254845	CNIH2	11
ENSG00000155592	2769.89	-0.184102	0.116256	-1.58359	0.113287	0.411447	ZKSCAN2	16	ENSG00000064703	1356.5	0.176112	0.117906	1.49367	0.135262	0.532065	DDX20	1	ENSG00000133226	2982.73	0.14491	0.0786415	1.84266	0.0653787	0.254857	SRRM1	1
ENSG00000248477	21.0015	-2.24231	1.41635	-1.58316	0.113385	0.411447	NAIPP3	5	ENSG00000198169	1340.48	0.299886	0.20079	1.49353	0.135299	0.532065	ZNF251	8	ENSG00000102024	1096.7	-0.597276	0.324207	-1.84227	0.0654359	0.254871	PLS3	X
ENSG00000250687	21.0015	-2.24231	1.41635	-1.58316	0.113385	0.411447	NAIPP1	5	ENSG00000214198	36.6526	-0.612608	0.41015	-1.49362	0.135276	0.532065	TTC41P	12	ENSG00000151470	259.411	0.313206	0.170013	1.84224	0.0654397	0.254871	C4orf33	4
ENSG00000253731	45.7559	-1.13876	0.719432	-1.58287	0.113452	0.411447	PCDHGA6	5	ENSG00000099968	1576.27	-0.208405	0.13959	-1.49298	0.135441	0.532087	BCL2L13	22	ENSG00000167281	1705.16	0.52848	0.286823	1.84253	0.0653973	0.254871	RBFOX3	17
ENSG00000170959	87.2181	0.689318	0.435551	1.58264	0.113505	0.41147	DCDC1	11	ENSG00000125787	17.2035	0.639533	0.428665	1.49192	0.135721	0.532087	GNRH2	20	ENSG00000179240	3085.36	0.212198	0.115176	1.84238	0.0654201	0.254871	GVQW3	11
ENSG00000144550	84.8804	0.685017	0.432977	1.58211	0.113625	0.411692	CPNE9	3	ENSG00000128573	386.595	-0.675978	0.452923	-1.49248	0.135574	0.532087	FOXP2	7	ENSG00000157087	1743.38	-0.22146	0.120239	-1.84183	0.0654994	0.255033	ATP2B2	3
ENSG00000187514	18414.7	-0.21345	0.134921	-1.58204	0.113641	0.411692	PTMA	2	ENSG00000139767	4893.58	0.351754	0.235736	1.49215	0.135659	0.532087	SRRM4	12	ENSG00000187372	143.481	0.302522	0.164257	1.84176	0.0655101	0.255033	PCDHB13	5
ENSG00000203943	44.9144	0.716846	0.453108	1.58206	0.113635	0.411692	SAMD13	1	ENSG00000153446	8.45057	-0.967513	0.648298	-1.49239	0.135597	0.532087	C16orf89	16	ENSG00000147162	7876.44	0.234619	0.127422	1.84127	0.065582	0.255257	OGT	X
ENSG00000127328	1678.59	-0.246164	0.15563	-1.58173	0.113712	0.411824	RAB3IP	12	ENSG00000155254	310.622	-0.438563	0.293858	-1.49243	0.135586	0.532087	MARVELD1	10	ENSG00000127578	70.0695	0.587368	0.319059	1.84094	0.0656301	0.255388	WFIKKN1	16
ENSG00000165553	78.0681	0.571546	0.361358	1.58166	0.113727	0.411824	NGB	14	ENSG00000162433	408.749	-0.445165	0.298131	-1.49318	0.135389	0.532087	AK4	1	ENSG00000143079	2328.26	-0.176659	0.0959689	-1.84079	0.0656522	0.255418	CTTNBP2NL	1
ENSG00000047617	47.6957	0.783704	0.495551	1.58148	0.113768	0.411883	ANO2	12	ENSG00000162755	362.399	-0.323044	0.216515	-1.49201	0.135696	0.532087	KLHDC9	1	ENSG00000100567	964.179	0.129935	0.0705949	1.84058	0.0656835	0.255484	PSMA3	14
ENSG00000058729	554.928	0.295183	0.186692	1.58112	0.11385	0.412088	RIOK2	5	ENSG00000167549	114.473	-0.614318	0.411366	-1.49336	0.135342	0.532087	CORO6	17	ENSG00000178038	93.3695	0.57378	0.31176	1.84045	0.0657021	0.2555	ALS2CL	3
ENSG00000069956	5737.33	-0.227935	0.144195	-1.58074	0.113937	0.412212	MAPK6	15	ENSG00000170365	1481.35	0.193148	0.129373	1.49295	0.13545	0.532087	SMAD1	4	ENSG00000033327	4502.05	-0.240168	0.13054	-1.8398	0.0657972	0.255814	GAB2	11
ENSG00000130764	3301.33	-0.241855	0.15301	-1.58064	0.113959	0.412212	LRRC47	1	ENSG00000176022	3170.69	0.155069	0.103924	1.49214	0.135663	0.532087	B3GALT6	1	ENSG00000188042	6248.43	-0.234237	0.127334	-1.83955	0.065835	0.255905	ARL4C	2
ENSG00000169604	1437.68	0.515925	0.326401	1.58065	0.113959	0.412212	ANTXR1	2	ENSG00000182872	2685.58	0.12911	0.0865231	1.4922	0.135647	0.532087	RBM10	X	ENSG00000139624	2050.58	0.127733	0.0694411	1.83945	0.0658496	0.255905	CERS5	12
ENSG00000171551	442.816	0.753647	0.476844	1.58049	0.113995	0.41225	ECEL1	2	ENSG00000187559	51.2425	0.536951	0.359722	1.49268	0.13552	0.532087	FOXD4L3	9	ENSG00000177106	351.983	0.296195	0.161061	1.83903	0.0659113	0.256089	EPS8L2	11
ENSG00000106608	1971.23	-0.186718	0.118148	-1.58037	0.114023	0.412253	URGCP	7	ENSG00000231256	48.9784	0.448488	0.300427	1.49283	0.135481	0.532087	CFAP97D1	17	ENSG00000092096	9253.96	-0.204346	0.111171	-1.83813	0.0660431	0.256466	SLC22A17	14
ENSG00000136770	211.51	0.445857	0.28214	1.58027	0.114045	0.412253	DNAJC1	10	ENSG00000129749	38.7665	0.362198	0.242796	1.49178	0.135756	0.532108	CHRNA10	11	ENSG00000101457	659.93	0.173703	0.0944929	1.83826	0.0660239	0.256466	DNTTIP1	20
ENSG00000148399	1162.62	-0.176359	0.111629	-1.57987	0.114137	0.412494	DPH7	9	ENSG00000029153	920.535	-0.237477	0.159242	-1.4913	0.135884	0.532167	BMAL2	12	ENSG00000112658	2000.44	-0.339801	0.184868	-1.83807	0.0660517	0.256466	SRF	6
ENSG00000132623	220.448	0.363802	0.23031	1.57962	0.114195	0.412612	ANKEF1	20	ENSG00000086062	244.935	-0.562277	0.377075	-1.49115	0.135921	0.532167	B4GALT1	9	ENSG00000010626	215.908	-0.487052	0.265009	-1.83787	0.0660817	0.256526	LRRC23	12
ENSG00000227051	8637.75	-0.149012	0.0943736	-1.57896	0.114346	0.413067	C14orf132	14	ENSG00000132141	51.5502	-0.414478	0.277973	-1.49107	0.135943	0.532167	CCT6B	17	ENSG00000121274	1139.75	-0.162433	0.0883962	-1.83755	0.0661281	0.25665	TENT4B	16
ENSG00000136840	173.543	0.427417	0.270807	1.57831	0.114495	0.413516	ST6GALNAC4	9	ENSG00000134242	15.0467	0.640851	0.429728	1.4913	0.135884	0.532167	PTPN22	1	ENSG00000113141	3830.09	0.131275	0.0714477	1.83736	0.0661574	0.256686	IK	5
ENSG00000130529	332.727	0.386641	0.245042	1.57785	0.114599	0.413802	TRPM4	19	ENSG00000142661	53.821	-0.88559	0.593857	-1.49125	0.135895	0.532167	MYOM3	1	ENSG00000204574	310.354	1.14383	0.622563	1.8373	0.0661662	0.256686	ABCF1	6
ENSG00000005844	61.9861	-0.872016	0.552848	-1.57731	0.114723	0.414151	ITGAL	16	ENSG00000240429	37.0795	-0.564056	0.378295	-1.49105	0.13595	0.532167	LRRFIP1P1	3	ENSG00000102125	723.165	-0.21826	0.118831	-1.83673	0.0662504	0.2569	TAFAZZIN	X
ENSG00000140153	1311.55	-0.269319	0.170756	-1.57721	0.114746	0.414151	WDR20	14	ENSG00000130997	95.5206	0.340601	0.22846	1.49085	0.136	0.532246	POLN	4	ENSG00000134627	44.5902	-0.601732	0.327608	-1.83675	0.0662475	0.2569	PIWIL4	11
ENSG00000156509	13.6427	1.12411	0.71287	1.57689	0.114822	0.414333	FBXO43	8	ENSG00000067365	1105.51	0.179979	0.12074	1.49063	0.136058	0.532358	METTL22	16	ENSG00000108963	1335.51	-0.148682	0.0809627	-1.83643	0.0662948	0.256987	DPH1	17
ENSG00000053372	781.886	-0.233116	0.147864	-1.57656	0.114897	0.414434	MRTO4	1	ENSG00000147036	234.933	-0.49117	0.329588	-1.49026	0.136157	0.532629	LANCL3	X	ENSG00000134153	1377.18	0.207121	0.112799	1.8362	0.0663281	0.256987	EMC7	15
ENSG00000165480	35.0142	1.2811	0.812599	1.57655	0.1149	0.414434	SKA3	13	ENSG00000125384	77.6335	1.17473	0.788357	1.4901	0.136198	0.532672	PTGER2	14	ENSG00000154997	127.936	0.283241	0.154256	1.83618	0.066331	0.256987	SEPTIN14	7
ENSG00000106789	272.547	-0.320712	0.203485	-1.57609	0.115005	0.414721	CORO2A	9	ENSG00000106144	1281.35	0.251906	0.169095	1.48973	0.136295	0.532934	CASP2	7	ENSG00000255104	68.2992	-0.409524	0.223022	-1.83625	0.0663203	0.256987	ZNF286A-TBC1D26	17
ENSG00000162174	1353.42	0.17409	0.110505	1.5754	0.115165	0.415208	ASRGL1	11	ENSG00000033011	1086.13	-0.161382	0.108341	-1.48958	0.136335	0.532978	ALG1	16	ENSG00000173546	24.9212	0.79574	0.433475	1.83572	0.0663988	0.257194	CSPG4	15
ENSG00000156110	662.652	0.223038	0.141609	1.57503	0.11525	0.4153	ADK	10	ENSG00000165874	9.00887	-0.836818	0.561863	-1.48936	0.136392	0.533083	SHLD2P1	10	ENSG00000248405	41.3966	-0.563926	0.307224	-1.83556	0.0664233	0.257216	PRR5-ARHGAP8	22
ENSG00000168765	161.871	0.542293	0.344313	1.575	0.115256	0.4153	GSTM4	1	ENSG00000161970	6677.89	-0.257898	0.173216	-1.48888	0.136518	0.533458	RPL26	17	ENSG00000260914	2050.06	0.198268	0.10802	1.83549	0.0664337	0.257216		16
ENSG00000196405	14180	-0.174545	0.110825	-1.57496	0.115266	0.4153	EVL	14	ENSG00000100345	5387.71	-1.05472	0.708518	-1.48863	0.136586	0.533607	MYH9	22	ENSG00000104497	393.509	0.218039	0.118846	1.83464	0.0665587	0.257644	SNX16	8
ENSG00000004975	1811.27	-0.282179	0.179237	-1.57433	0.11541	0.415728	DVL2	17	ENSG00000180370	5516.1	0.208696	0.140212	1.48843	0.136637	0.533691	PAK2	3	ENSG00000160602	121.634	-0.515899	0.281253	-1.83429	0.0666107	0.257783	NEK8	17
ENSG00000103150	880.529	-0.287112	0.182408	-1.57401	0.115485	0.415908	MLYCD	16	ENSG00000087494	32.9655	-0.756775	0.508667	-1.48776	0.136814	0.534251	PTHLH	12	ENSG00000197081	5515.78	-0.353063	0.192489	-1.8342	0.0666237	0.257783	IGF2R	6
ENSG00000104490	3852	0.219412	0.139412	1.57384	0.115524	0.415957	NCALD	8	ENSG00000185049	2522.45	0.170538	0.114635	1.48766	0.13684	0.534251	NELFA	4	ENSG00000105656	362.404	-0.215381	0.117504	-1.83297	0.0668069	0.258436	ELL	19
ENSG00000135541	4207.1	0.249366	0.158497	1.57331	0.115646	0.41629	AHI1	6	ENSG00000125657	176.604	0.398902	0.268215	1.48725	0.13695	0.534561	TNFSF9	19	ENSG00000009844	2672.31	0.229719	0.125385	1.83211	0.0669347	0.258704	VTA1	6
ENSG00000137936	346.551	0.456342	0.290068	1.57322	0.115667	0.41629	BCAR3	1	ENSG00000205838	167.342	-0.198634	0.133612	-1.48666	0.137106	0.535054	TTC23L	5	ENSG00000198270	326.273	0.20443	0.11158	1.83213	0.0669317	0.258704	TMEM116	12
ENSG00000178852	84.187	0.651743	0.414472	1.57247	0.115843	0.416831	EFCAB13	17	ENSG00000148335	793.482	0.171539	0.115415	1.48628	0.137204	0.535207	NTMT1	9	ENSG00000205639	21.3801	0.717374	0.391541	1.83218	0.0669244	0.258704	MFSD2B	2
ENSG00000145868	2028.73	0.184692	0.11752	1.57159	0.116047	0.417292	FBXO38	5	ENSG00000181873	481.153	0.281143	0.189166	1.48622	0.13722	0.535207	IBA57	1	ENSG00000228903	90.7297	-0.339033	0.185039	-1.83223	0.0669174	0.258704	RASA4CP	7
ENSG00000180900	3406.19	-0.201187	0.128003	-1.57173	0.116013	0.417292	SCRIB	8	ENSG00000221986	17.361	0.921968	0.620366	1.48617	0.137235	0.535207	MYBPHL	1	ENSG00000164695	7.53206	1.14761	0.626531	1.8317	0.0669964	0.25883	CHMP4C	8
ENSG00000271425	268.736	0.44569	0.283584	1.57163	0.116036	0.417292	NBPF10	1	ENSG00000128886	28.2909	-0.511604	0.344314	-1.48587	0.137315	0.535402	ELL3	15	ENSG00000168032	108.223	-0.424597	0.231793	-1.83179	0.0669821	0.25883	ENTPD3	3
ENSG00000070010	1670.29	-0.324307	0.206455	-1.57084	0.11622	0.417568	UFD1	22	ENSG00000042493	31.1034	-0.795999	0.535929	-1.48527	0.137472	0.535472	CAPG	2	ENSG00000069667	649.423	-0.364855	0.199287	-1.83081	0.0671295	0.25888	RORA	15
ENSG00000121454	398.036	-0.481354	0.306383	-1.57109	0.116163	0.417568	LHX4	1	ENSG00000117480	1035.07	0.258736	0.174175	1.48549	0.137414	0.535472	FAAH	1	ENSG00000134243	7283.48	-0.344346	0.188087	-1.83078	0.0671334	0.25888	SORT1	1
ENSG00000122644	655.091	0.322386	0.205255	1.57066	0.116262	0.417568	ARL4A	7	ENSG00000136717	8253.06	0.223499	0.150466	1.48537	0.137445	0.535472	BIN1	2	ENSG00000161813	1120.99	-0.32062	0.175134	-1.83071	0.0671435	0.25888	LARP4	12
ENSG00000185567	2459.99	-0.345006	0.219665	-1.5706	0.116275	0.417568	AHNAK2	14	ENSG00000149657	5247.72	0.159142	0.107174	1.4849	0.13757	0.535472	LSM14B	20	ENSG00000166750	1033.15	-0.298144	0.162864	-1.83063	0.0671555	0.25888	SLFN5	17
ENSG00000204634	769.16	-0.245995	0.156605	-1.5708	0.116229	0.417568	TBC1D8	2	ENSG00000160392	745.412	0.159546	0.107462	1.48467	0.137632	0.535472	C19orf47	19	ENSG00000166997	463.936	-0.206234	0.112619	-1.83125	0.0670632	0.25888	CNPY4	7
ENSG00000234685	46.148	0.596925	0.380027	1.57074	0.116242	0.417568	NUS1P2	13	ENSG00000164176	3708.02	-0.422559	0.284482	-1.48536	0.137449	0.535472	EDIL3	5	ENSG00000171649	554.685	0.170953	0.093357	1.83117	0.0670747	0.25888	ZIK1	19
ENSG00000164985	6449.55	0.291966	0.185921	1.57037	0.116328	0.417668	PSIP1	9	ENSG00000164199	627.648	-0.378788	0.255119	-1.48475	0.137611	0.535472	ADGRV1	5	ENSG00000197930	1394.91	0.243998	0.133268	1.83088	0.067118	0.25888	ERO1A	14
ENSG00000125351	1052.52	0.427162	0.272064	1.57008	0.116397	0.417772	UPF3B	X	ENSG00000183638	43.0699	0.413457	0.278444	1.48489	0.137574	0.535472	RP1L1	8	ENSG00000198492	2551.85	0.103349	0.0564458	1.83095	0.067108	0.25888	YTHDF2	1
ENSG00000164236	54.9171	0.97517	0.621115	1.57003	0.116408	0.417772	ANKRD33B	5	ENSG00000196557	2101.2	0.332762	0.224107	1.48484	0.137587	0.535472	CACNA1H	16	ENSG00000214050	288.34	-0.242864	0.132632	-1.83111	0.0670841	0.25888	FBXO16	8
ENSG00000064547	2246.25	-0.273287	0.174119	-1.56954	0.116521	0.417971	LPAR2	19	ENSG00000234465	116.696	0.29536	0.198926	1.48477	0.137604	0.535472	PINLYP	19	ENSG00000255439	25.4672	-1.19784	0.654161	-1.83111	0.0670842	0.25888		16
ENSG00000154620	231.575	-0.359555	0.229094	-1.56947	0.116539	0.417971	TMSB4Y	Y	ENSG00000114786	226.271	-0.211541	0.1425	-1.4845	0.137678	0.535533	ABHD14A-ACY1	3	ENSG00000089091	574.078	0.144136	0.0787421	1.83048	0.0671778	0.25891	DZANK1	20
ENSG00000256771	651.336	0.354635	0.225953	1.5695	0.116531	0.417971	ZNF253	19	ENSG00000157445	376.292	-0.870668	0.586593	-1.48428	0.137735	0.535639	CACNA2D3	3	ENSG00000166171	740.164	0.188805	0.103154	1.83032	0.0672019	0.258923	DPCD	10
ENSG00000035664	52.7346	-0.636989	0.405965	-1.56907	0.116631	0.418208	DAPK2	15	ENSG00000168394	71.6516	-1.0144	0.683508	-1.48411	0.13778	0.535697	TAP1	6	ENSG00000216490	17.0862	1.62739	0.889158	1.83026	0.0672105	0.258923	IFI30	19
ENSG00000066136	1869.13	-0.225583	0.14378	-1.56894	0.116661	0.418227	NFYC	1	ENSG00000120440	9.42669	-0.762096	0.513731	-1.48345	0.137954	0.536025	TTLL2	6	ENSG00000136560	815.116	-0.138239	0.0755567	-1.8296	0.0673092	0.259224	TANK	2
ENSG00000266338	2202.08	-0.175991	0.112193	-1.56865	0.11673	0.418383	NBPF15	1	ENSG00000167394	675.195	0.214942	0.144876	1.48363	0.137908	0.536025	ZNF668	16	ENSG00000152904	1158.85	0.13854	0.0757237	1.82955	0.0673178	0.259224	GGPS1	1
ENSG00000182093	3313.02	-0.164163	0.10467	-1.56839	0.11679	0.418506	GET1	21	ENSG00000198728	7764.25	0.129701	0.0874276	1.48352	0.137936	0.536025	LDB1	10	ENSG00000147509	103.061	-0.773164	0.422653	-1.82931	0.0673533	0.25928	RGS20	8
ENSG00000206077	766.047	-0.296444	0.189058	-1.56801	0.116879	0.418735	ZDHHC11B	5	ENSG00000102271	191.147	-0.470228	0.317043	-1.48317	0.138029	0.536135	KLHL4	X	ENSG00000156170	541.68	0.172551	0.0943287	1.82925	0.0673615	0.25928	NDUFAF6	8
ENSG00000049239	1005.58	0.250827	0.159996	1.56771	0.116949	0.418893	H6PD	1	ENSG00000107679	3352.62	0.217566	0.146696	1.48311	0.138045	0.536135	PLEKHA1	10	ENSG00000187808	35.9307	-0.524369	0.286675	-1.82914	0.0673782	0.259288	SOWAHD	X
ENSG00000081307	2077.91	0.215959	0.137805	1.56713	0.117084	0.418966	UBA5	3	ENSG00000140859	2424.39	0.168107	0.113399	1.48244	0.138223	0.536135	KIFC3	16	ENSG00000110958	6109.11	0.165004	0.0902343	1.82862	0.0674568	0.259421	PTGES3	12
ENSG00000101346	1014.01	0.263059	0.16785	1.56723	0.117062	0.418966	POFUT1	20	ENSG00000167195	18.4853	0.491894	0.331795	1.48252	0.138201	0.536135	GOLGA6C	15	ENSG00000118369	937.437	-0.18824	0.102939	-1.82865	0.0674522	0.259421	USP35	11
ENSG00000134595	64.3468	0.842909	0.537855	1.56717	0.117075	0.418966	SOX3	X	ENSG00000171873	70.7619	-0.655875	0.442346	-1.48272	0.138149	0.536135	ADRA1D	20	ENSG00000198732	1365.65	-1.43222	0.783203	-1.82868	0.0674481	0.259421	SMOC1	14
ENSG00000166189	561.138	-0.221577	0.141405	-1.56697	0.117122	0.418966	HPS6	10	ENSG00000177628	851.439	-0.22381	0.150963	-1.48255	0.138195	0.536135	GBA1	1	ENSG00000243423	22.3287	0.478797	0.261886	1.82826	0.0675098	0.259569		17
ENSG00000172426	214.161	0.380918	0.243085	1.56702	0.117111	0.418966	RSPH9	6	ENSG00000198863	2039.87	0.250997	0.169332	1.48228	0.138266	0.536135	RUNDC1	17	ENSG00000070831	9568.33	0.273143	0.149409	1.82815	0.0675264	0.259576	CDC42	1
ENSG00000179364	11216.3	-0.177015	0.112928	-1.5675	0.116998	0.418966	PACS2	14	ENSG00000276141	46.3726	0.372351	0.251212	1.48222	0.138282	0.536135	WHAMMP3	15	ENSG00000277075	23.945	0.853366	0.466817	1.82805	0.0675417	0.259579	H2AC8	6
ENSG00000148300	712.027	-0.253519	0.161816	-1.56671	0.117182	0.41909	REXO4	9	ENSG00000277972	148.875	0.378192	0.255078	1.48265	0.138167	0.536135	CISD3	17	ENSG00000065268	818.237	-0.291953	0.159718	-1.82793	0.0675604	0.259594	WDR18	19
ENSG00000172250	108.35	0.488525	0.311843	1.56657	0.117215	0.419119	SERHL	22	ENSG00000279208	10.3966	-1.73594	1.17095	-1.4825	0.138208	0.536135		21	ENSG00000101574	282.897	0.30311	0.165884	1.82725	0.0676629	0.259833	METTL4	18
ENSG00000197879	1286.14	-0.451978	0.288534	-1.56646	0.117241	0.41912	MYO1C	17	ENSG00000162063	703.101	0.207626	0.140111	1.48187	0.138374	0.536374	CCNF	16	ENSG00000225813	5.41561	-1.68785	0.923724	-1.82722	0.0676666	0.259833		2
ENSG00000282458	4907.22	-0.187492	0.119729	-1.56597	0.117355	0.419436	WASH5P	19	ENSG00000139722	1055.85	-0.168424	0.113665	-1.48175	0.138406	0.536382	VPS37B	12	ENSG00000272047	1769.21	-0.231634	0.126759	-1.82736	0.067646	0.259833	GTF2H5	6
ENSG00000135778	983.293	0.315028	0.201189	1.56583	0.117388	0.419463	NTPCR	1	ENSG00000253919	7.83132	0.871343	0.588168	1.48145	0.138486	0.536576	THAP12P7	8	ENSG00000101438	775.557	0.539294	0.295161	1.82712	0.0676821	0.259837	SLC32A1	20
ENSG00000041353	1114.61	0.343553	0.21945	1.56552	0.117461	0.419635	RAB27B	18	ENSG00000135472	6011.21	0.288698	0.19491	1.48119	0.138556	0.536732	FAIM2	12	ENSG00000163689	35.5033	-0.496612	0.271816	-1.82701	0.0676976	0.25984	CFAP20DC	3
ENSG00000165233	450.098	-0.461313	0.294719	-1.56526	0.117521	0.419759	CARD19	9	ENSG00000133048	171.656	-1.41577	0.956327	-1.48042	0.13876	0.537406	CHI3L1	1	ENSG00000182308	15.9102	0.595931	0.3262	1.82689	0.0677163	0.259855	DCAF4L1	4
ENSG00000186468	13915.3	-0.265627	0.169746	-1.56485	0.117619	0.419925	RPS23	5	ENSG00000100916	758.655	-0.213754	0.14442	-1.48009	0.13885	0.537522	BRMS1L	14	ENSG00000175874	1493.61	0.522992	0.28634	1.82647	0.067779	0.259983	CREG2	2
ENSG00000198722	2235.79	0.279311	0.178489	1.56486	0.117616	0.419925	UNC13B	9	ENSG00000128045	115.767	-0.586757	0.396433	-1.48009	0.138849	0.537522	RASL11B	4	ENSG00000196535	7038.83	-0.107636	0.0589305	-1.8265	0.0677755	0.259983	MYO18A	17
ENSG00000088247	9186.01	-0.296072	0.189233	-1.56459	0.117679	0.420041	KHSRP	19	ENSG00000119912	599.651	-0.168667	0.114001	-1.47952	0.139002	0.537878	IDE	10	ENSG00000106537	5857.81	0.225958	0.123737	1.82611	0.0678331	0.260134	TSPAN13	7
ENSG00000188266	64.851	0.574847	0.367434	1.56449	0.117702	0.420041	HYKK	15	ENSG00000156170	549.434	-0.142667	0.0964216	-1.47962	0.138975	0.537878	NDUFAF6	8	ENSG00000174306	2777.26	-0.181032	0.099155	-1.82574	0.067889	0.260292	ZHX3	20
ENSG00000161057	2240.25	-0.366541	0.234426	-1.56357	0.117919	0.420723	PSMC2	7	ENSG00000068383	1626.07	-0.141683	0.0957838	-1.4792	0.139088	0.538027	INPP5A	10	ENSG00000100532	324.422	0.338938	0.185744	1.82476	0.0680368	0.260478	CGRRF1	14
ENSG00000162378	5357.75	0.330554	0.211455	1.56323	0.117997	0.420913	ZYG11B	1	ENSG00000164916	3696.6	-0.111612	0.0754573	-1.47915	0.139101	0.538027	FOXK1	7	ENSG00000103121	673.325	0.208972	0.114522	1.82474	0.0680404	0.260478	CMC2	16
ENSG00000126464	4831.05	-0.211366	0.13527	-1.56255	0.118158	0.421346	PRR12	19	ENSG00000197136	2141.86	0.26121	0.176623	1.47891	0.139164	0.538154	PCNX3	11	ENSG00000136982	63.0479	-0.46485	0.25472	-1.82494	0.0680095	0.260478	DSCC1	8
ENSG00000144231	1472.58	-0.269768	0.172651	-1.5625	0.11817	0.421346	POLR2D	2	ENSG00000158427	374.676	0.233181	0.157706	1.47858	0.139253	0.538202	TMSB15B	X	ENSG00000160654	14.2874	0.606137	0.332168	1.82479	0.0680326	0.260478	CD3G	11
ENSG00000103707	353.305	0.266945	0.170876	1.56221	0.118238	0.421464	MTFMT	15	ENSG00000180626	624.003	0.27567	0.186435	1.47864	0.139236	0.538202	ZNF594	17	ENSG00000165792	910.208	0.139944	0.0766692	1.82529	0.0679566	0.260478	METTL17	14
ENSG00000105372	6218.27	-0.33047	0.211549	-1.56214	0.118254	0.421464	RPS19	19	ENSG00000198551	1532.32	-0.150107	0.101532	-1.47842	0.139297	0.538202	ZNF627	19	ENSG00000182087	4917.48	-0.242735	0.133011	-1.82492	0.0680127	0.260478	TMEM259	19
ENSG00000113532	2194.41	-0.312027	0.199883	-1.56105	0.118512	0.422265	ST8SIA4	5	ENSG00000214814	13.0136	-0.736235	0.497984	-1.47843	0.139292	0.538202	FER1L6	8	ENSG00000196456	561.342	-0.3588	0.196583	-1.82518	0.0679732	0.260478	ZNF775	7
ENSG00000167011	840.831	-0.263185	0.168603	-1.56097	0.11853	0.422265	NAT16	7	ENSG00000126698	1994.55	-0.103681	0.0701437	-1.47813	0.139373	0.538224	DNAJC8	1	ENSG00000129116	2503.57	-0.299601	0.164199	-1.82463	0.0680572	0.260487	PALLD	4
ENSG00000186141	1286.13	-0.179686	0.115137	-1.56062	0.118612	0.422467	POLR3C	1	ENSG00000184774	11.9795	0.790203	0.534594	1.47814	0.139371	0.538224	MGAT4EP	1	ENSG00000146910	57.6175	-0.662055	0.362865	-1.82452	0.0680736	0.260493	CNPY1	7
ENSG00000134077	1309.38	0.354813	0.227379	1.56045	0.118654	0.422523	THUMPD3	3	ENSG00000188315	568.09	0.277826	0.187989	1.47789	0.139438	0.538224	C3orf62	3	ENSG00000130396	7777.52	-0.122827	0.0673403	-1.82397	0.0681565	0.260754	AFDN	6
ENSG00000080824	36746.4	-0.168042	0.107706	-1.5602	0.118713	0.422638	HSP90AA1	14	ENSG00000272693	38.642	0.371027	0.251029	1.47802	0.139402	0.538224	NUPR2P1	7	ENSG00000167895	18.5319	0.864234	0.47386	1.82382	0.0681797	0.260786	TMC8	17
ENSG00000121310	172.588	0.501547	0.321485	1.5601	0.118737	0.422638	ECHDC2	1	ENSG00000286215	126.887	0.278485	0.188441	1.47783	0.139453	0.538224		6	ENSG00000083544	419.611	-0.213347	0.11699	-1.82364	0.0682071	0.260792	TDRD3	13
ENSG00000112531	3154.33	0.358684	0.229935	1.55994	0.118775	0.422681	QKI	6	ENSG00000126214	19442.6	0.142665	0.0965865	1.47706	0.139658	0.538901	KLC1	14	ENSG00000183751	1199.29	-0.23844	0.130752	-1.82361	0.0682105	0.260792	TBL3	16
ENSG00000143891	55.5781	0.834807	0.535238	1.55969	0.118832	0.422794	GALM	2	ENSG00000173269	62.091	0.484095	0.327812	1.47675	0.139743	0.539112	MMRN2	10	ENSG00000132716	3473.9	-0.158979	0.0872013	-1.82312	0.0682847	0.261019	DCAF8	1
ENSG00000082293	63.2607	-0.620937	0.398256	-1.55914	0.118963	0.422804	COL19A1	6	ENSG00000155980	17280.1	0.17581	0.119103	1.47612	0.139912	0.539647	KIF5A	12	ENSG00000158079	425.065	-0.15503	0.0850404	-1.82301	0.0683012	0.261026	PTPDC1	9
ENSG00000090674	1456.83	-0.217787	0.139675	-1.55924	0.11894	0.422804	MCOLN1	19	ENSG00000057468	46.9136	0.546428	0.370293	1.47566	0.140034	0.540002	MSH4	1	ENSG00000067606	4111.75	0.224182	0.123067	1.82162	0.0685125	0.261569	PRKCZ	1
ENSG00000166164	2301.57	0.219462	0.140757	1.55916	0.118958	0.422804	BRD7	16	ENSG00000075336	1097.95	-0.126751	0.0859206	-1.47521	0.140155	0.540119	TIMM21	18	ENSG00000112941	1868.98	-0.137204	0.0753291	-1.8214	0.0685467	0.261569	TENT4A	5
ENSG00000174428	1451.78	0.211988	0.135946	1.55935	0.118913	0.422804	GTF2IRD2B	7	ENSG00000166736	6.93193	1.03888	0.704191	1.47528	0.140137	0.540119	HTR3A	11	ENSG00000116580	2292.28	-0.146505	0.0804315	-1.82149	0.068532	0.261569	GON4L	1
ENSG00000179886	806.065	-0.316808	0.203194	-1.55914	0.118963	0.422804	TIGD5	8	ENSG00000204791	18.8536	0.797218	0.54033	1.47543	0.140098	0.540119	SMPD5	8	ENSG00000123992	508.022	-0.390766	0.2145	-1.82175	0.0684929	0.261569	DNPEP	2
ENSG00000178460	531.058	-0.35603	0.228367	-1.55903	0.11899	0.422808	MCMDC2	8	ENSG00000138674	4254.83	-0.142273	0.0964545	-1.47503	0.140205	0.540194	SEC31A	4	ENSG00000137204	25.9979	0.617646	0.339058	1.82166	0.0685073	0.261569	SLC22A7	6
ENSG00000114268	940.543	-0.21368	0.137151	-1.55798	0.119237	0.423594	PFKFB4	3	ENSG00000187953	525.525	-0.230435	0.156263	-1.47466	0.140305	0.540464	PMS2CL	7	ENSG00000283473	10.4088	0.767042	0.421073	1.82164	0.0685102	0.261569	FAM240A	3
ENSG00000180573	207.582	-0.458603	0.294425	-1.55762	0.119323	0.423717	H2AC6	6	ENSG00000006634	246.443	0.346683	0.235233	1.47379	0.140539	0.541142	DBF4	7	ENSG00000286237	214.653	0.330452	0.181427	1.82141	0.0685446	0.261569	ARMCX5-GPRASP2	X
ENSG00000181991	1156.5	-0.180654	0.115978	-1.55766	0.119315	0.423717	MRPS11	15	ENSG00000206127	4.59576	-3.03159	2.05702	-1.47378	0.140541	0.541142	GOLGA8O	15	ENSG00000145536	481.68	-1.11138	0.610274	-1.82112	0.0685889	0.261674	ADAMTS16	5
ENSG00000104447	391.33	0.347925	0.223418	1.55728	0.119404	0.423915	TRPS1	8	ENSG00000151208	3480.94	0.199082	0.135146	1.47309	0.140727	0.541741	DLG5	10	ENSG00000250539	19.8341	0.713137	0.391715	1.82055	0.0686751	0.261947	KRT8P33	5
ENSG00000101844	306.301	0.350577	0.225145	1.55712	0.119442	0.423958	ATG4A	X	ENSG00000111664	494.987	0.302704	0.205535	1.47276	0.140816	0.54175	GNB3	12	ENSG00000222011	219.845	0.218078	0.119811	1.82017	0.0687325	0.262109	FAM185A	7
ENSG00000196189	1955.84	-0.257562	0.165444	-1.55679	0.11952	0.424143	SEMA4A	1	ENSG00000115363	48.7075	-1.27272	0.86416	-1.47279	0.140808	0.54175	EVA1A	2	ENSG00000099250	3171.06	-0.414433	0.227711	-1.81999	0.0687599	0.262125	NRP1	10
ENSG00000091127	181.66	0.568936	0.365787	1.55538	0.119856	0.424957	PUS7	7	ENSG00000271793	2499.97	-0.263607	0.178991	-1.47274	0.14082	0.54175		6	ENSG00000244411	10.139	0.817339	0.449099	1.81995	0.0687662	0.262125	KRTAP5-7	11
ENSG00000133321	15.9624	1.52962	0.983383	1.55546	0.119835	0.424957	PLAAT4	11	ENSG00000112335	2424.82	-0.196686	0.133581	-1.47241	0.140911	0.541976	SNX3	6	ENSG00000250130	14.6906	0.808119	0.444073	1.81979	0.068791	0.262163	GAPDHP43	15
ENSG00000142186	2635.13	-0.159706	0.102679	-1.55538	0.119855	0.424957	SCYL1	11	ENSG00000142173	1354.07	-0.728456	0.494774	-1.4723	0.14094	0.541976	COL6A2	21	ENSG00000120742	2152.96	-0.199359	0.109562	-1.8196	0.0688201	0.262218	SERP1	3
ENSG00000171241	62.6312	0.560988	0.360628	1.55559	0.119807	0.424957	SHCBP1	16	ENSG00000242261	57.0399	0.288475	0.195958	1.47213	0.140987	0.54204		7	ENSG00000099338	413.896	-0.369468	0.203067	-1.81944	0.0688445	0.262254	CATSPERG	19
ENSG00000175318	23.0696	1.07223	0.689412	1.55528	0.119878	0.424957	GRAMD2A	15	ENSG00000125734	822.623	0.231466	0.15729	1.47159	0.141133	0.54246	GPR108	19	ENSG00000164434	2911.79	-0.649206	0.356874	-1.81915	0.0688891	0.262323	FABP7	6
ENSG00000145545	7389.36	-0.195669	0.125828	-1.55506	0.119932	0.425057	SRD5A1	5	ENSG00000128915	726.447	-0.193644	0.131597	-1.4715	0.141157	0.54246	ICE2	15	ENSG00000243978	104.87	0.251075	0.138019	1.81913	0.068892	0.262323	RTL9	X
ENSG00000158163	102.628	0.473203	0.304419	1.55445	0.120078	0.425483	DZIP1L	3	ENSG00000105251	646.38	-0.420274	0.285657	-1.47125	0.141223	0.542598	SHD	19	ENSG00000120725	594.983	-0.499311	0.274599	-1.81833	0.0690141	0.262691	SIL1	5
ENSG00000117640	2636.09	-0.233531	0.150256	-1.55421	0.120133	0.425587	MTFR1L	1	ENSG00000070371	683.651	0.194525	0.132278	1.47058	0.141405	0.542599	CLTCL1	22	ENSG00000134297	145.989	0.248523	0.136679	1.8183	0.0690184	0.262691	PLEKHA8P1	12
ENSG00000172845	2634.83	0.239262	0.153965	1.55401	0.120183	0.425671	SP3	2	ENSG00000072134	2881.74	0.166899	0.113489	1.47063	0.141392	0.542599	EPN2	17	ENSG00000165995	805.123	-0.218138	0.119978	-1.81815	0.0690414	0.262722	CACNB2	10
ENSG00000054148	2325.2	-0.351558	0.226275	-1.55368	0.120262	0.425701	PHPT1	9	ENSG00000087245	953.691	-0.700987	0.476573	-1.47089	0.141321	0.542599	MMP2	16	ENSG00000032389	1086.07	0.183954	0.101194	1.81784	0.0690882	0.262802	EIPR1	2
ENSG00000112902	2130.96	0.320326	0.206172	1.55369	0.12026	0.425701	SEMA5A	5	ENSG00000116237	2307.13	0.117284	0.0797438	1.47077	0.141355	0.542599	ICMT	1	ENSG00000076067	279.493	-0.595178	0.327414	-1.81782	0.0690921	0.262802	RBMS2	12
ENSG00000136044	1033.04	0.279161	0.179681	1.55365	0.120269	0.425701	APPL2	12	ENSG00000158955	20.414	-0.834896	0.567632	-1.47084	0.141334	0.542599	WNT9B	17	ENSG00000138821	58.0981	0.451501	0.248392	1.8177	0.0691103	0.262815	SLC39A8	4
ENSG00000160551	9083.1	0.277607	0.178726	1.55325	0.120363	0.425942	TAOK1	17	ENSG00000177380	4855.67	0.271531	0.18463	1.47068	0.141377	0.542599	PPFIA3	19	ENSG00000100814	594.557	-0.278897	0.153452	-1.81749	0.0691428	0.262819	CCNB1IP1	14
ENSG00000118849	20.5591	-1.36276	0.877664	-1.55271	0.120492	0.426309	RARRES1	3	ENSG00000103326	976.135	0.266943	0.181556	1.4703	0.14148	0.542652	CAPN15	16	ENSG00000180934	26.4869	0.591513	0.325489	1.8173	0.0691706	0.262819	OR56A1	11
ENSG00000154832	1949.29	-0.260763	0.167967	-1.55247	0.120551	0.426425	CXXC1	18	ENSG00000231852	9.95631	0.908559	0.617911	1.47037	0.141461	0.542652	CYP21A2	6	ENSG00000182325	316.196	-0.283442	0.15595	-1.81752	0.0691372	0.262819	FBXL6	8
ENSG00000183486	100.377	0.592079	0.381489	1.55202	0.120657	0.42662	MX2	21	ENSG00000171861	543.971	0.110708	0.0753241	1.46976	0.141627	0.542984	MRM3	17	ENSG00000196116	431.288	-0.230539	0.126857	-1.81731	0.06917	0.262819	TDRD7	9
ENSG00000184216	595.966	-0.535891	0.345278	-1.55205	0.120649	0.42662	IRAK1	X	ENSG00000251322	1203.94	0.363324	0.247187	1.46983	0.141607	0.542984	SHANK3	22	ENSG00000083067	1072.61	-0.443271	0.24396	-1.81698	0.06922	0.262912	TRPM3	9
ENSG00000126562	33.7393	0.740678	0.477427	1.55139	0.120807	0.426716	WNK4	17	ENSG00000146386	488.022	0.228568	0.155539	1.46952	0.141692	0.543116	ABRACL	6	ENSG00000227688	6.75574	0.982514	0.540749	1.81695	0.0692249	0.262912	HNRNPA3P2	20
ENSG00000162222	548.975	-0.344174	0.221833	-1.5515	0.120782	0.426716	TTC9C	11	ENSG00000165238	5359.89	0.251313	0.171086	1.46892	0.141854	0.54362	WNK2	9	ENSG00000248487	566.901	0.293837	0.161758	1.81653	0.0692897	0.263102	ABHD14A	3
ENSG00000162928	1014.51	-0.215132	0.138652	-1.5516	0.120758	0.426716	PEX13	2	ENSG00000128250	627.025	-0.343856	0.234153	-1.46851	0.141966	0.543702	RFPL1	22	ENSG00000131584	5337.78	-0.270938	0.149171	-1.81629	0.0693262	0.263184	ACAP3	1
ENSG00000185090	2173.69	-0.241235	0.155462	-1.55173	0.120726	0.426716	MANEAL	1	ENSG00000180957	2728.11	0.267033	0.181829	1.46859	0.141944	0.543702	PITPNB	22	ENSG00000143033	1461.95	0.182672	0.100582	1.81615	0.0693481	0.263211	MTF2	1
ENSG00000277149	38.3951	-0.662127	0.426803	-1.55137	0.120814	0.426716	TYW1B	7	ENSG00000182450	213.903	0.308904	0.210351	1.46852	0.141963	0.543702	KCNK4	11	ENSG00000143110	73.0014	0.400023	0.220377	1.81517	0.0694977	0.263497	C1orf162	1
ENSG00000092850	497.531	-0.246308	0.158823	-1.55083	0.120942	0.426957	TEKT2	1	ENSG00000070047	369.72	-1.40903	0.959907	-1.46788	0.142137	0.543773	PHRF1	11	ENSG00000158715	52.6187	-0.371848	0.204845	-1.81527	0.069483	0.263497	SLC45A3	1
ENSG00000139505	1799.04	0.269381	0.17371	1.55076	0.12096	0.426957	MTMR6	13	ENSG00000095951	1120.76	0.198187	0.134981	1.46825	0.142035	0.543773	HIVEP1	6	ENSG00000179134	2001.53	-0.242381	0.133507	-1.81549	0.0694479	0.263497	SAMD4B	19
ENSG00000166136	2876.14	-0.286766	0.184907	-1.55087	0.120934	0.426957	NDUFB8	10	ENSG00000109686	460.91	-0.361481	0.246258	-1.46789	0.142133	0.543773	SH3D19	4	ENSG00000180891	3562.1	-0.165504	0.0911742	-1.81525	0.0694858	0.263497	CUEDC1	17
ENSG00000135451	24.3493	1.29696	0.836787	1.54993	0.121158	0.427458	TROAP	12	ENSG00000153060	6.87614	-1.22672	0.835638	-1.468	0.142104	0.543773	TEKT5	16	ENSG00000274349	409.115	-0.224474	0.123664	-1.8152	0.0694931	0.263497	ZNF658	9
ENSG00000146587	1000.54	0.294717	0.190159	1.54984	0.121179	0.427458	RBAK	7	ENSG00000161692	306.938	0.28373	0.19326	1.46813	0.142069	0.543773	DBF4B	17	ENSG00000197771	2171.02	0.129378	0.0712806	1.81506	0.0695148	0.263505	MCMBP	10
ENSG00000274933	96.8759	-0.450171	0.290457	-1.54987	0.121173	0.427458	TBC1D3I	17	ENSG00000100519	2518.93	-0.0895468	0.0610192	-1.46752	0.142235	0.544032	PSMC6	14	ENSG00000161609	10.1344	0.749764	0.413146	1.81477	0.0695597	0.263619	KASH5	19
ENSG00000130988	72.0596	0.509128	0.328531	1.54971	0.121211	0.427478	RGN	X	ENSG00000127241	256.903	-0.553001	0.37697	-1.46696	0.142386	0.544495	MASP1	3	ENSG00000168071	435.541	0.338968	0.186824	1.81437	0.0696214	0.263796	CCDC88B	11
ENSG00000136381	3999.8	0.215183	0.138888	1.54933	0.121303	0.427712	IREB2	15	ENSG00000144036	2222.42	-0.173046	0.117987	-1.46665	0.14247	0.5447	EXOC6B	2	ENSG00000144481	142.078	-0.624189	0.344083	-1.81407	0.0696677	0.263915	TRPM8	2
ENSG00000158019	646.77	0.263619	0.170187	1.549	0.121382	0.427898	BABAM2	2	ENSG00000012817	1157.11	-1.30837	0.892164	-1.46651	0.142509	0.544731	KDM5D	Y	ENSG00000197223	673.921	0.219203	0.120864	1.81363	0.0697342	0.264111	C1D	2
ENSG00000267740	15.1556	-1.03593	0.668943	-1.5486	0.121477	0.428142		19	ENSG00000159409	12377.4	0.24517	0.167213	1.46621	0.14259	0.544863	CELF3	1	ENSG00000239887	406.619	-0.774065	0.426972	-1.81292	0.0698445	0.264472	C1orf226	1
ENSG00000113407	7452.64	-0.217629	0.14057	-1.54819	0.121577	0.428146	TARS1	5	ENSG00000186234	17.0826	-0.724487	0.494139	-1.46616	0.142604	0.544863	FAM86MP	4	ENSG00000162066	1009.14	-0.231651	0.127797	-1.81265	0.0698859	0.264516	AMDHD2	16
ENSG00000120324	820.024	-0.264197	0.170631	-1.54835	0.121538	0.428146	PCDHB10	5	ENSG00000172818	14.481	0.946988	0.646042	1.46583	0.142695	0.545092	OVOL1	11	ENSG00000189283	40.1694	-0.584268	0.322313	-1.81274	0.0698724	0.264516	FHIT	3
ENSG00000162992	98.8113	0.914494	0.590633	1.54833	0.121543	0.428146	NEUROD1	2	ENSG00000186310	7455.68	0.231696	0.158104	1.46547	0.142793	0.545352	NAP1L3	X	ENSG00000152256	547.135	0.319246	0.176182	1.81202	0.0699825	0.264768	PDK1	2
ENSG00000163728	2215.44	0.328147	0.211968	1.5481	0.121599	0.428146	TTC14	3	ENSG00000168918	35.1711	-0.725607	0.495189	-1.46531	0.142836	0.545398	INPP5D	2	ENSG00000153006	764.089	0.182854	0.10091	1.81205	0.0699779	0.264768	SREK1IP1	5
ENSG00000197283	5849.03	0.259345	0.167541	1.54795	0.121634	0.428146	SYNGAP1	6	ENSG00000169223	1851.31	-0.12529	0.0855184	-1.46507	0.142902	0.545536	LMAN2	5	ENSG00000130193	440.181	0.4361	0.240711	1.81171	0.0700307	0.264894	THEM6	8
ENSG00000256525	368.191	0.303417	0.196005	1.548	0.121621	0.428146	POLG2	17	ENSG00000080608	337.535	-0.291994	0.199341	-1.46479	0.142978	0.545707	PUM3	9	ENSG00000149131	279.516	-0.631928	0.348839	-1.81152	0.0700606	0.264951	SERPING1	11
ENSG00000003987	1796.79	-0.274429	0.177298	-1.54784	0.121662	0.428151	MTMR7	8	ENSG00000279058	8.96731	-0.879199	0.600361	-1.46445	0.143071	0.545947	AGAP14P	10	ENSG00000205581	6484.13	-0.143879	0.0794294	-1.8114	0.0700784	0.264961	HMGN1	21
ENSG00000113648	6196.51	-0.277138	0.17908	-1.54757	0.121727	0.42829	MACROH2A1	5	ENSG00000111186	433.085	-0.354013	0.241772	-1.46424	0.143127	0.546045	WNT5B	12	ENSG00000176230	52.752	0.354635	0.195791	1.8113	0.0700952	0.264969	OR4K17	14
ENSG00000100348	1350.7	0.171583	0.1109	1.54719	0.121818	0.428519	TXN2	22	ENSG00000043591	16.8961	-0.491632	0.335859	-1.4638	0.143247	0.546355	ADRB1	10	ENSG00000010165	1107.18	0.139585	0.0770755	1.81102	0.0701373	0.265044	METTL13	1
ENSG00000104885	3208.83	-0.201816	0.130459	-1.54697	0.121871	0.428613	DOT1L	19	ENSG00000105705	1726.44	0.130508	0.0891619	1.46372	0.14327	0.546355	SUGP1	19	ENSG00000213923	10682	-0.243916	0.134688	-1.81097	0.0701452	0.265044	CSNK1E	22
ENSG00000070808	1166.11	0.329062	0.212745	1.54674	0.121925	0.428653	CAMK2A	5	ENSG00000147138	11.407	-0.887841	0.606854	-1.46302	0.143461	0.546968	GPR174	X	ENSG00000101000	25.2231	-0.72656	0.401297	-1.81053	0.0702137	0.26519	PROCR	20
ENSG00000072958	3977.94	-0.219356	0.141821	-1.54671	0.121934	0.428653	AP1M1	19	ENSG00000169951	797.544	0.279157	0.190854	1.46267	0.143557	0.5471	ZNF764	16	ENSG00000173846	696.061	-0.254702	0.140674	-1.81059	0.070205	0.26519	PLK3	1
ENSG00000083544	480.703	0.352136	0.227776	1.54598	0.12211	0.429028	TDRD3	13	ENSG00000224864	6.78328	1.77211	1.2115	1.46273	0.14354	0.5471		19	ENSG00000204525	163.784	2.64586	1.46161	1.81023	0.0702602	0.265309	HLA-C	6
ENSG00000115841	92.3378	0.502478	0.325	1.54609	0.122084	0.429028	RMDN2	2	ENSG00000124370	179.727	-0.268217	0.183427	-1.46226	0.143671	0.547417	MCEE	2	ENSG00000281896	33.5112	0.489459	0.270507	1.80941	0.0703868	0.265731		7
ENSG00000164252	1633.16	0.306629	0.198344	1.54594	0.122119	0.429028	AGGF1	5	ENSG00000160917	1723.59	0.15124	0.103458	1.46185	0.143783	0.547623	CPSF4	7	ENSG00000186312	175.794	0.215393	0.11906	1.80911	0.0704346	0.265855	CA5BP1	X
ENSG00000125870	1376.61	0.239272	0.154797	1.54571	0.122174	0.429041	SNRPB2	20	ENSG00000198843	3102.06	-0.149015	0.101937	-1.46184	0.143786	0.547623	SELENOT	3	ENSG00000182117	663.436	0.28763	0.159012	1.80886	0.0704725	0.265941	NOP10	15
ENSG00000125965	68.6278	1.05244	0.680863	1.54574	0.122168	0.429041	GDF5	20	ENSG00000167117	11.1321	-0.745559	0.510333	-1.46093	0.144036	0.548255	ANKRD40CL	17	ENSG00000107020	283.443	0.265994	0.147077	1.80854	0.0705223	0.266072	PLGRKT	9
ENSG00000125492	209.458	1.0708	0.692818	1.54558	0.122207	0.429065	BARHL1	9	ENSG00000198399	893.162	0.165845	0.113513	1.46102	0.144009	0.548255	ITSN2	2	ENSG00000174307	1016.33	-0.308937	0.170861	-1.80812	0.0705885	0.266265	PHLDA3	1
ENSG00000116157	129.6	0.612981	0.396839	1.54466	0.122429	0.429389	GPX7	1	ENSG00000242028	1073.45	-0.192801	0.131974	-1.4609	0.144044	0.548255	HYPK	15	ENSG00000107140	2382.12	-0.441212	0.24414	-1.80721	0.0707289	0.266682	TESK1	9
ENSG00000134202	1409.63	0.230283	0.149086	1.54463	0.122436	0.429389	GSTM3	1	ENSG00000135824	1097.65	0.464897	0.318308	1.46053	0.144146	0.548297	RGS8	1	ENSG00000132963	1423.88	0.234645	0.129833	1.80728	0.0707186	0.266682	POMP	13
ENSG00000136250	54.1457	-0.630865	0.408446	-1.54455	0.122456	0.429389	AOAH	7	ENSG00000214595	885.522	-0.241545	0.165383	-1.46052	0.144147	0.548297	EML6	2	ENSG00000164708	8.91675	-1.44067	0.797435	-1.80663	0.0708205	0.26697	PGAM2	7
ENSG00000174599	308.939	0.357841	0.231609	1.54502	0.122341	0.429389	TRAM1L1	4	ENSG00000246922	1053.69	0.201705	0.138103	1.46054	0.144142	0.548297	UBAP1L	15	ENSG00000165215	30.0074	0.541364	0.299779	1.80588	0.0709375	0.267354	CLDN3	7
ENSG00000183248	6436.97	-0.218918	0.141724	-1.54468	0.122425	0.429389	PRR36	19	ENSG00000127191	528.42	0.262842	0.179982	1.46038	0.144186	0.548324	TRAF2	9	ENSG00000146001	28.5355	0.569651	0.315461	1.80577	0.0709542	0.26736	PCDHB18P	5
ENSG00000196437	597.512	0.369621	0.23929	1.54466	0.122429	0.429389	ZNF569	19	ENSG00000128908	1401.95	0.217391	0.148893	1.46005	0.144275	0.548324	INO80	15	ENSG00000186716	6837.26	-0.201777	0.111752	-1.80557	0.070985	0.26742	BCR	22
ENSG00000105784	3109	-0.204027	0.132131	-1.54413	0.122557	0.429654	RUNDC3B	7	ENSG00000144730	3924.65	-0.319345	0.218697	-1.46021	0.144231	0.548324	IL17RD	3	ENSG00000070269	721.997	0.200041	0.110803	1.80538	0.0710156	0.267478	TMEM260	14
ENSG00000159692	9101.68	-0.183474	0.118853	-1.54371	0.12266	0.429921	CTBP1	4	ENSG00000171533	16935.1	0.148366	0.101617	1.46005	0.144276	0.548324	MAP6	11	ENSG00000171940	397.079	-0.482844	0.267553	-1.80467	0.0711262	0.267838	ZNF217	20
ENSG00000162636	1088.42	0.370459	0.240029	1.5434	0.122735	0.430001	EEIG2	1	ENSG00000101665	617.324	-0.448834	0.307487	-1.45969	0.144376	0.548425	SMAD7	18	ENSG00000101782	2666.79	0.176631	0.0979092	1.80402	0.0712276	0.268152	RIOK3	18
ENSG00000186868	8938.59	-0.3444	0.223136	-1.54346	0.12272	0.430001	MAPT	17	ENSG00000176018	611.983	-0.282375	0.193458	-1.45962	0.144395	0.548425	LYSMD3	5	ENSG00000184207	1478.92	-0.261474	0.144946	-1.80394	0.07124	0.268152	PGP	16
ENSG00000124279	268.048	0.363255	0.235451	1.54281	0.122878	0.430412	FASTKD3	5	ENSG00000198939	206.348	0.287449	0.196919	1.45973	0.144365	0.548425	ZFP2	5	ENSG00000165655	1241.56	0.444338	0.246359	1.80362	0.0712915	0.268289	ZNF503	10
ENSG00000240184	1568.63	0.386206	0.250381	1.54247	0.122959	0.430604	PCDHGC3	5	ENSG00000112697	6083.62	0.0711342	0.0487396	1.45947	0.144435	0.54846	TMEM30A	6	ENSG00000266173	1394.8	-0.219279	0.121597	-1.80333	0.071336	0.2684	STRADA	17
ENSG00000091436	242.713	0.5856	0.37968	1.54235	0.122988	0.430613	MAP3K20	2	ENSG00000166257	9880.2	0.191407	0.131162	1.45932	0.144477	0.548505	SCN3B	11	ENSG00000107566	519.569	-0.315822	0.175156	-1.80309	0.0713738	0.268485	ERLIN1	10
ENSG00000181541	7840.34	-1.26548	0.820671	-1.54201	0.123071	0.430631	MAB21L2	4	ENSG00000049541	532.102	-0.133614	0.0915876	-1.45886	0.144603	0.54857	RFC2	7	ENSG00000042317	526.535	0.150787	0.0836338	1.80295	0.0713968	0.268506	SPATA7	14
ENSG00000214940	27.386	-0.777108	0.503947	-1.54204	0.123063	0.430631	NPIPA8	16	ENSG00000140391	7581.08	-0.125243	0.0858526	-1.45881	0.144617	0.54857	TSPAN3	15	ENSG00000166716	3401.66	-0.150994	0.0837522	-1.80286	0.0714097	0.268506	ZNF592	15
ENSG00000259192	33.9117	-0.840217	0.544846	-1.54212	0.123045	0.430631		15	ENSG00000160325	567.047	-0.186817	0.12805	-1.45894	0.144582	0.54857	CACFD1	9	ENSG00000125863	1507.1	0.155167	0.0860841	1.8025	0.0714664	0.268662	MKKS	20
ENSG00000164398	1964.1	0.260331	0.168859	1.54171	0.123145	0.430799	ACSL6	5	ENSG00000172053	2216.79	-0.135146	0.092637	-1.45887	0.1446	0.54857	QARS1	3	ENSG00000003056	2259.25	0.244459	0.13564	1.80227	0.0715032	0.26871	M6PR	12
ENSG00000137502	2435.15	0.217581	0.141157	1.54141	0.123217	0.430958	RAB30	11	ENSG00000171236	11.1438	0.7092	0.486285	1.45841	0.144729	0.548877	LRG1	19	ENSG00000146918	798.065	-0.260149	0.144348	-1.80223	0.0715095	0.26871	NCAPG2	7
ENSG00000124795	2384.5	0.231123	0.149975	1.54108	0.123298	0.4311	DEK	6	ENSG00000100429	972.988	0.305558	0.209574	1.45799	0.144842	0.549014	HDAC10	22	ENSG00000138050	252.754	0.399183	0.221513	1.80207	0.0715339	0.268722	THUMPD2	2
ENSG00000136826	48.1104	-0.576451	0.374069	-1.54103	0.123309	0.4311	KLF4	9	ENSG00000119965	711.097	0.189415	0.129902	1.45814	0.144802	0.549014	C10orf88	10	ENSG00000143416	55.6826	-0.447178	0.248154	-1.80202	0.0715429	0.268722	SELENBP1	1
ENSG00000226015	34.6948	0.752991	0.488728	1.54072	0.123386	0.431275	CCT8P1	1	ENSG00000134265	2188.86	0.115332	0.0791364	1.45738	0.14501	0.549014	NAPG	18	ENSG00000128274	24.6332	0.779237	0.432504	1.80169	0.0715946	0.268859	A4GALT	22
ENSG00000027847	752.165	-0.315931	0.205092	-1.54043	0.123455	0.431427	B4GALT7	5	ENSG00000163132	53.219	-0.63103	0.432946	-1.45753	0.144971	0.549014	MSX1	4	ENSG00000139219	127.429	-0.529749	0.294084	-1.80135	0.0716471	0.268999	COL2A1	12
ENSG00000105825	177.418	-1.00329	0.651669	-1.53957	0.123666	0.431696	TFPI2	7	ENSG00000169432	3511.28	0.200364	0.137473	1.45748	0.144983	0.549014	SCN9A	2	ENSG00000143379	1958.39	-0.143551	0.0797009	-1.80112	0.0716834	0.269078	SETDB1	1
ENSG00000125356	752.892	-0.238697	0.155051	-1.53947	0.123689	0.431696	NDUFA1	X	ENSG00000186496	119.177	-0.343242	0.235436	-1.4579	0.144868	0.549014	ZNF396	18	ENSG00000067141	9669.8	-0.179192	0.0995097	-1.80075	0.0717424	0.26916	NEO1	15
ENSG00000139971	1232	0.438673	0.284882	1.53984	0.123599	0.431696	ARMH4	14	ENSG00000225630	134.314	0.403161	0.276554	1.45781	0.144894	0.549014	MTND2P28	1	ENSG00000086061	14512.4	0.276603	0.15361	1.80069	0.0717524	0.26916	DNAJA1	9
ENSG00000160199	1083.68	0.222044	0.144194	1.53989	0.123587	0.431696	PKNOX1	21	ENSG00000254585	3209.41	0.392747	0.269429	1.4577	0.144923	0.549014	MAGEL2	15	ENSG00000162923	3715.91	-0.108761	0.060398	-1.80074	0.0717436	0.26916	WDR26	1
ENSG00000164292	2079.31	-0.277249	0.180087	-1.53953	0.123675	0.431696	RHOBTB3	5	ENSG00000089006	994.545	-0.187177	0.128501	-1.45662	0.145222	0.549483	SNX5	20	ENSG00000188338	200.143	-0.329137	0.182793	-1.8006	0.071766	0.26916	SLC38A3	3
ENSG00000164675	32.5011	0.720838	0.468169	1.5397	0.123634	0.431696	IQUB	7	ENSG00000107036	805.773	-0.284017	0.194986	-1.4566	0.145226	0.549483	RIC1	9	ENSG00000162543	178.877	-0.622388	0.345709	-1.80033	0.0718091	0.269265	UBXN10	1
ENSG00000054598	115.78	1.08445	0.704516	1.53929	0.123734	0.431762	FOXC1	6	ENSG00000113594	2520.37	-0.484156	0.33234	-1.45681	0.145168	0.549483	LIFR	5	ENSG00000136240	2979.47	0.162313	0.0901678	1.80012	0.0718416	0.269273	KDELR2	7
ENSG00000080503	2624.09	0.411889	0.26764	1.53896	0.123813	0.431802	SMARCA2	9	ENSG00000142556	852.759	-0.14732	0.101158	-1.45633	0.145301	0.549651	ZNF614	19	ENSG00000160336	379.541	0.204603	0.113656	1.80019	0.0718301	0.269273	ZNF761	19
ENSG00000104635	977.175	-0.223968	0.145522	-1.53907	0.123787	0.431802	SLC39A14	8	ENSG00000171631	41.3077	0.419844	0.288359	1.45598	0.145399	0.549904	P2RY6	11	ENSG00000088826	829.889	-0.529841	0.294435	-1.79952	0.0719371	0.269574	SMOX	20
ENSG00000106404	283.973	0.276986	0.179988	1.53892	0.123825	0.431802	CLDN15	7	ENSG00000164972	38.6221	0.528503	0.36302	1.45585	0.145434	0.54992	SPMIP6	9	ENSG00000075213	1246.65	0.381353	0.211992	1.7989	0.072035	0.26977	SEMA3A	7
ENSG00000138777	514.201	-0.21547	0.140041	-1.53862	0.123897	0.431873	PPA2	4	ENSG00000169862	11054.5	0.193693	0.133064	1.45564	0.145492	0.550024	CTNND2	5	ENSG00000144847	141.82	-0.766281	0.42593	-1.79908	0.0720064	0.26977	IGSF11	3
ENSG00000170893	719.851	-0.512906	0.333336	-1.53871	0.123876	0.431873	TRH	3	ENSG00000162923	3953.98	0.16539	0.113667	1.45504	0.145659	0.550538	WDR26	1	ENSG00000272578	332.388	0.19431	0.108011	1.79898	0.0720224	0.26977	GUSBP11	22
ENSG00000121931	657.345	0.378441	0.246015	1.53829	0.123979	0.431974	LRIF1	1	ENSG00000090447	743.415	0.234609	0.161287	1.4546	0.145779	0.550681	TFAP4	16	ENSG00000198301	1279.42	0.111045	0.0617356	1.79873	0.0720617	0.269813	SDAD1	4
ENSG00000148840	1131.01	-0.174849	0.113658	-1.53837	0.123957	0.431974	PPRC1	10	ENSG00000168350	40.9146	0.864029	0.594011	1.45457	0.145789	0.550681	DEGS2	14	ENSG00000097007	4916.29	-0.113847	0.0633114	-1.7982	0.0721448	0.270067	ABL1	9
ENSG00000023516	6070.07	0.318861	0.207347	1.53781	0.124095	0.431989	AKAP11	13	ENSG00000213107	19.8782	-0.489772	0.336707	-1.45459	0.145782	0.550681	AHCYP5	2	ENSG00000076685	4180.2	0.21061	0.117131	1.79808	0.0721647	0.270084	NT5C2	10
ENSG00000176920	74.6188	0.623626	0.405546	1.53774	0.124111	0.431989	FUT2	19	ENSG00000073150	760.822	0.295119	0.202929	1.45429	0.145865	0.550849	PANX2	22	ENSG00000005243	23.7231	0.937901	0.521752	1.7976	0.0722406	0.270152	COPZ2	17
ENSG00000179104	1600.01	-0.259566	0.168794	-1.53776	0.124106	0.431989	TMTC2	12	ENSG00000154118	5147.77	0.272078	0.187139	1.45388	0.145979	0.551163	JPH3	16	ENSG00000117280	504.509	-0.705847	0.392646	-1.79767	0.0722298	0.270152	RAB29	1
ENSG00000198130	642.637	0.259064	0.168438	1.53804	0.124038	0.431989	HIBCH	2	ENSG00000227671	124.168	-0.21069	0.14493	-1.45374	0.146019	0.551198	ZNF731P	1	ENSG00000121361	56.8842	-0.755995	0.420524	-1.79775	0.0722172	0.270152	KCNJ8	12
ENSG00000267059	103.324	0.600093	0.390245	1.53773	0.124114	0.431989		19	ENSG00000164172	1007.89	-0.1604	0.110363	-1.45339	0.146116	0.551217	MOCS2	5	ENSG00000178662	8134.08	-0.26607	0.148016	-1.79758	0.0722439	0.270152	CSRNP3	2
ENSG00000177182	1081.87	0.278009	0.180835	1.53736	0.124204	0.432213	CLVS1	8	ENSG00000176148	570.219	0.313392	0.215616	1.45347	0.146093	0.551217	TCP11L1	11	ENSG00000115355	7754.03	-0.184676	0.102773	-1.79694	0.0723455	0.270462	CCDC88A	2
ENSG00000123472	1711.62	0.230067	0.149673	1.53713	0.124261	0.432318	ATPAF1	1	ENSG00000249459	86.1798	0.321995	0.221521	1.45356	0.146067	0.551217	ZNF286B	17	ENSG00000196967	926.917	-0.158895	0.088434	-1.79677	0.0723725	0.270462	ZNF585A	19
ENSG00000008710	11911.1	-0.252363	0.164207	-1.53685	0.124329	0.432465	PKD1	16	ENSG00000108604	386.411	0.239939	0.165119	1.45313	0.146188	0.551256	SMARCD2	17	ENSG00000242866	179.165	0.405325	0.225579	1.79682	0.0723638	0.270462	STRC	15
ENSG00000000457	757.88	0.223865	0.145872	1.53467	0.124866	0.432549	SCYL3	1	ENSG00000197776	205.79	-0.195139	0.134283	-1.4532	0.146168	0.551256	KLHDC1	14	ENSG00000108561	1802.76	0.240938	0.134118	1.79647	0.0724201	0.270583	C1QBP	17
ENSG00000090316	3411.47	-0.284868	0.185645	-1.53448	0.124912	0.432549	MAEA	4	ENSG00000070761	1904.45	-0.13746	0.0946229	-1.45271	0.146304	0.551346	CFAP20	16	ENSG00000175793	21.8614	0.53693	0.298934	1.79615	0.0724709	0.270659	SFN	1
ENSG00000100065	137.455	-0.477816	0.311361	-1.5346	0.124881	0.432549	CARD10	22	ENSG00000154914	22.8308	-0.748579	0.515265	-1.4528	0.146279	0.551346	USP43	17	ENSG00000237296	244.297	-0.307987	0.171467	-1.79618	0.0724657	0.270659	SMG1P1	16
ENSG00000100218	117.927	-0.610723	0.397953	-1.53466	0.124868	0.432549	RSPH14	22	ENSG00000179388	58.2072	0.538468	0.370659	1.45273	0.146298	0.551346	EGR3	8	ENSG00000129493	1063.11	-0.577208	0.321505	-1.79533	0.0726009	0.270766	HEATR5A	14
ENSG00000108021	1999.98	0.18262	0.118939	1.53541	0.124683	0.432549	TASOR2	10	ENSG00000144021	3433.69	0.11124	0.0765902	1.45241	0.146388	0.551544	CIAO1	2	ENSG00000132623	197.951	0.209453	0.116667	1.7953	0.0726052	0.270766	ANKEF1	20
ENSG00000113734	221.312	0.319703	0.208356	1.5344	0.12493	0.432549	BNIP1	5	ENSG00000075886	75.4704	0.417016	0.287189	1.45206	0.146484	0.551792	TUBA3D	2	ENSG00000138722	52.7412	1.21269	0.675389	1.79554	0.0725672	0.270766	MMRN1	4
ENSG00000115718	44.5912	-0.596721	0.388614	-1.53551	0.124658	0.432549	PROC	2	ENSG00000130706	2714.33	0.142016	0.0978182	1.45184	0.146547	0.551913	ADRM1	20	ENSG00000186326	21.8935	-0.590007	0.32856	-1.79574	0.0725361	0.270766	RGS9BP	19
ENSG00000123575	3233.95	0.234406	0.152676	1.53532	0.124706	0.432549	FAM199X	X	ENSG00000188707	64.3113	-0.689763	0.47516	-1.45164	0.146601	0.551997	ZBED10P	7	ENSG00000197965	4120.88	0.173359	0.0965629	1.7953	0.0726064	0.270766	MPZL1	1
ENSG00000124357	4480.65	-0.285569	0.185898	-1.53616	0.124499	0.432549	NAGK	2	ENSG00000172297	11.8979	-0.669935	0.461584	-1.45138	0.146673	0.552153	GOLGA2P3Y	Y	ENSG00000228198	494.316	0.245776	0.136874	1.79564	0.0725511	0.270766	OR2M3	1
ENSG00000124496	699.757	-0.264175	0.172069	-1.53528	0.124715	0.432549	TRERF1	6	ENSG00000121900	109.17	0.539285	0.37163	1.45113	0.146742	0.552242	TMEM54	1	ENSG00000261740	394.701	0.20972	0.116779	1.79587	0.0725157	0.270766	BOLA2-SMG1P6	16
ENSG00000130244	1018.84	-0.261238	0.17016	-1.53525	0.124722	0.432549	FAM98C	19	ENSG00000162931	57.3661	-0.403348	0.277964	-1.45108	0.146758	0.552242	TRIM17	1	ENSG00000064419	3299.11	-0.119579	0.0666373	-1.79448	0.0727361	0.270907	TNPO3	7
ENSG00000137513	1090.54	-0.178702	0.116316	-1.53635	0.124453	0.432549	NARS2	11	ENSG00000271943	15.9707	-0.735379	0.506948	-1.4506	0.146891	0.552624	TPM4P2	3	ENSG00000106278	5180.54	-0.920531	0.512952	-1.79457	0.0727215	0.270907	PTPRZ1	7
ENSG00000137804	72.201	1.2823	0.83527	1.53519	0.124737	0.432549	NUSAP1	15	ENSG00000018610	684.24	0.235768	0.162546	1.45047	0.146928	0.552647	STEEP1	X	ENSG00000124215	27.4903	-0.698344	0.389129	-1.79463	0.072712	0.270907	CDH26	20
ENSG00000162496	49.8384	0.780972	0.508769	1.53502	0.124778	0.432549	DHRS3	1	ENSG00000064666	1069.3	-0.882278	0.608865	-1.44905	0.147323	0.552745	CNN2	19	ENSG00000131951	94.7564	0.369758	0.206047	1.79454	0.0727278	0.270907	LRRC9	14
ENSG00000167671	2422.39	-0.209904	0.136774	-1.53468	0.124863	0.432549	UBXN6	19	ENSG00000080031	492.07	0.556695	0.384103	1.44934	0.147244	0.552745	PTPRH	19	ENSG00000154655	107.269	-0.537578	0.299569	-1.79451	0.0727322	0.270907	L3MBTL4	18
ENSG00000181915	2129.2	-0.216806	0.141161	-1.53588	0.124569	0.432549	ADO	10	ENSG00000106511	6.72183	-1.3163	0.908193	-1.44936	0.147237	0.552745	MEOX2	7	ENSG00000171365	1465.23	0.204478	0.113924	1.79487	0.0726743	0.270907	CLCN5	X
ENSG00000184117	6189.74	-0.158894	0.103502	-1.53518	0.124739	0.432549	NIPSNAP1	22	ENSG00000115107	305.3	-0.866516	0.598011	-1.449	0.147339	0.552745	STEAP3	2	ENSG00000197385	39.6799	-0.541385	0.301732	-1.79426	0.0727715	0.270982	ZNF860	3
ENSG00000204394	1595.32	-0.256255	0.166976	-1.53469	0.124861	0.432549	VARS1	6	ENSG00000129128	2627.55	-0.239787	0.165368	-1.45002	0.147052	0.552745	SPCS3	4	ENSG00000258986	2595.23	0.287416	0.160207	1.79403	0.072809	0.271051	TMEM179	14
ENSG00000230989	9515.9	-0.148116	0.0964829	-1.53516	0.124745	0.432549	HSBP1	16	ENSG00000130449	2250.65	0.197027	0.135992	1.44882	0.147389	0.552745	ZSWIM6	5	ENSG00000274712	65.228	-0.56886	0.317099	-1.79395	0.0728207	0.271051		17
ENSG00000258741	36.202	-0.744798	0.485348	-1.53457	0.124891	0.432549	H2AZ2P1	15	ENSG00000138311	347.167	-0.244872	0.168879	-1.44999	0.147063	0.552745	ZNF365	10	ENSG00000019102	13.8915	-0.823878	0.459284	-1.79383	0.0728399	0.271066	VSIG2	11
ENSG00000273542	33.6842	0.707001	0.46072	1.53456	0.124893	0.432549	H4C12	6	ENSG00000145012	634.792	-0.709153	0.489219	-1.44956	0.147181	0.552745	LPP	3	ENSG00000108064	1669.99	0.206244	0.115012	1.79324	0.0729346	0.271332	TFAM	10
ENSG00000278259	356.347	-0.325052	0.211795	-1.53475	0.124845	0.432549	MYO19	17	ENSG00000155850	544.522	-0.214887	0.14833	-1.44872	0.147417	0.552745	SLC26A2	5	ENSG00000137462	25.7369	0.520235	0.290131	1.7931	0.0729564	0.271332	TLR2	4
ENSG00000079819	809.314	-0.362196	0.236138	-1.53383	0.125071	0.432792	EPB41L2	6	ENSG00000161671	5854.73	-0.293267	0.202422	-1.44879	0.147396	0.552745	EMC10	19	ENSG00000218014	26.9386	0.594535	0.331569	1.7931	0.0729574	0.271332	KRT19P1	6
ENSG00000096093	1780.89	0.208	0.135594	1.534	0.12503	0.432792	EFHC1	6	ENSG00000163382	1411.91	-0.26042	0.179629	-1.44977	0.147122	0.552745	NAXE	1	ENSG00000165490	37.9073	-0.521022	0.29069	-1.79237	0.0730745	0.271711	DDIAS	11
ENSG00000254004	1510.61	0.353515	0.230484	1.5338	0.125079	0.432792	ZNF260	19	ENSG00000196715	2930.47	-0.170845	0.117808	-1.4502	0.147002	0.552745	VKORC1L1	7	ENSG00000163040	333.099	-0.159526	0.0890139	-1.79214	0.0731102	0.271787	CCDC74A	2
ENSG00000250317	249.519	0.333692	0.217578	1.53367	0.125111	0.432813	SMIM20	4	ENSG00000204681	6397.54	0.266202	0.183745	1.44876	0.147404	0.552745	GABBR1	6	ENSG00000185261	267.479	0.243197	0.135713	1.79199	0.073134	0.271818	KIAA0825	5
ENSG00000214517	2745.11	-0.225579	0.147162	-1.53286	0.125311	0.433414	PPME1	11	ENSG00000211454	93.1484	0.355799	0.245561	1.44892	0.147359	0.552745	AKR7L	1	ENSG00000197744	31.4259	0.705704	0.39384	1.79186	0.0731562	0.271843	PTMAP2	5
ENSG00000150722	46.8587	0.680829	0.444199	1.53271	0.125347	0.433445	PPP1R1C	2	ENSG00000230384	11.3969	-1.8149	1.25262	-1.44888	0.147371	0.552745	RPSAP25	2	ENSG00000049239	1073.34	-0.313737	0.175112	-1.79164	0.0731909	0.271915	H6PD	1
ENSG00000151773	221.316	0.322734	0.21063	1.53223	0.125465	0.433764	CCDC122	13	ENSG00000249661	17.4287	0.559612	0.386396	1.44829	0.147537	0.553077	TNRC18P1	4	ENSG00000135655	2267.87	0.140329	0.0783405	1.79127	0.0732505	0.27208	USP15	12
ENSG00000130810	809.881	-0.291579	0.19033	-1.53196	0.125531	0.433902	PPAN	19	ENSG00000065923	2786.55	-0.154266	0.106537	-1.448	0.147616	0.553229	SLC9A7	X	ENSG00000087245	504.703	0.454495	0.253832	1.79054	0.0733678	0.272167	MMP2	16
ENSG00000100029	2008	-0.197935	0.129232	-1.53163	0.125614	0.433917	PES1	22	ENSG00000187068	581.697	-0.239172	0.165183	-1.44792	0.147639	0.553229	C3orf70	3	ENSG00000114867	10708.2	-0.205246	0.114614	-1.79076	0.0733323	0.272167	EIF4G1	3
ENSG00000162927	81.932	0.524231	0.342226	1.53183	0.125565	0.433917	PUS10	2	ENSG00000100522	663.019	0.173075	0.119569	1.44749	0.147761	0.55357	GNPNAT1	14	ENSG00000136404	79.4799	0.322056	0.179838	1.79081	0.0733237	0.272167	TM6SF1	15
ENSG00000179476	158.065	0.43114	0.281485	1.53166	0.125606	0.433917	C14orf28	14	ENSG00000134258	21.7463	0.438497	0.303004	1.44717	0.147851	0.55379	VTCN1	1	ENSG00000172296	155.336	0.297721	0.166266	1.79063	0.073353	0.272167	SPTLC3	20
ENSG00000021645	1759.82	0.512342	0.334613	1.53115	0.125732	0.434221	NRXN3	14	ENSG00000149403	359.151	-0.361284	0.249669	-1.44705	0.147883	0.553796	GRIK4	11	ENSG00000174611	106.653	0.513799	0.286966	1.79045	0.0733816	0.272167	KY	3
ENSG00000228486	236.866	0.370345	0.241888	1.53106	0.125755	0.434221	C2orf92	2	ENSG00000196636	276.714	0.162954	0.112644	1.44663	0.148	0.554	SDHAF3	7	ENSG00000262096	45.3786	0.494589	0.276171	1.79088	0.0733123	0.272167	PCDHB19P	5
ENSG00000068079	46.6846	0.759675	0.496433	1.53027	0.125951	0.434601	IFI35	17	ENSG00000213706	6.86321	0.90663	0.626678	1.44672	0.147974	0.554	RHOG2P	X	ENSG00000285791	15.8133	-0.992156	0.554123	-1.7905	0.073374	0.272167		8
ENSG00000085231	73.2364	0.54439	0.355765	1.5302	0.125968	0.434601	AK6	5	ENSG00000249222	11.7742	-0.614843	0.42507	-1.44645	0.148051	0.554076	ATP5MGL	22	ENSG00000163611	194.51	-0.455797	0.254694	-1.78959	0.0735202	0.272625	SPICE1	3
ENSG00000106258	190.81	0.430592	0.281345	1.53047	0.125899	0.434601	CYP3A5	7	ENSG00000235105	6.63258	1.52601	1.05519	1.4462	0.14812	0.554218		1	ENSG00000034677	2477.93	-0.359837	0.201089	-1.78944	0.0735434	0.272639	RNF19A	8
ENSG00000164535	1070.23	-0.300551	0.196414	-1.53019	0.125971	0.434601	DAGLB	7	ENSG00000091879	50.7173	0.539582	0.373206	1.4458	0.148233	0.554283	ANGPT2	8	ENSG00000169306	139.666	0.313506	0.175204	1.78937	0.0735548	0.272639	IL1RAPL1	X
ENSG00000108588	2012.3	0.23418	0.153073	1.52986	0.126052	0.4347	CCDC47	17	ENSG00000188959	11.2602	0.717821	0.496455	1.44589	0.148207	0.554283	C9orf152	9	ENSG00000100146	37.7186	0.787158	0.440033	1.78886	0.073637	0.272829	SOX10	22
ENSG00000169962	67.2946	-0.49992	0.326757	-1.52994	0.126031	0.4347	TAS1R3	1	ENSG00000264070	24.705	-0.377997	0.261409	-1.44599	0.148179	0.554283	DND1P1	17	ENSG00000253923	11.4876	0.729158	0.407604	1.78889	0.0736327	0.272829		8
ENSG00000170949	833.24	0.209146	0.136752	1.52938	0.126169	0.434935	ZNF160	19	ENSG00000271447	13.0636	0.971301	0.671855	1.4457	0.148261	0.554283	MMP28	17	ENSG00000171792	1142.83	0.176364	0.0986305	1.78813	0.0737545	0.273151	RHNO1	12
ENSG00000285505	145.756	-1.01463	0.66343	-1.52937	0.126173	0.434935		19	ENSG00000061987	1998.18	-0.118978	0.0823404	-1.44495	0.148472	0.554874	MON2	12	ENSG00000224081	70.6776	-0.513899	0.287391	-1.78816	0.073751	0.273151	SLC44A3-AS1	1
ENSG00000101182	3111.15	-0.180628	0.118155	-1.52874	0.12633	0.435103	PSMA7	20	ENSG00000174776	15.8132	-0.879774	0.608922	-1.44481	0.148512	0.554874	WDR49	3	ENSG00000124784	884.554	0.15585	0.0871761	1.78776	0.0738154	0.273302	RIOK1	6
ENSG00000101298	2968.52	-0.179818	0.117658	-1.52831	0.126436	0.435103	SNPH	20	ENSG00000189337	3576.16	0.243288	0.16838	1.44488	0.148492	0.554874	KAZN	1	ENSG00000177542	2260.83	-0.231796	0.129664	-1.78767	0.0738287	0.273302	SLC25A22	11
ENSG00000105321	563.435	-0.316262	0.206902	-1.52856	0.126373	0.435103	CCDC9	19	ENSG00000123892	8.4708	-0.840601	0.581913	-1.44455	0.148585	0.554915	RAB38	11	ENSG00000214253	1618.55	0.214528	0.120018	1.78747	0.073862	0.273302	FIS1	7
ENSG00000124459	775.454	0.206312	0.135002	1.52822	0.126458	0.435103	ZNF45	19	ENSG00000126756	277.909	-0.19227	0.1331	-1.44456	0.148583	0.554915	UXT	X	ENSG00000254618	49.2922	-0.343569	0.192202	-1.78754	0.07385	0.273302	TMED10P1	8
ENSG00000133805	59.5351	0.960679	0.628363	1.52886	0.126299	0.435103	AMPD3	11	ENSG00000254743	7.34416	0.779299	0.53954	1.44438	0.148633	0.554979	OR10V3P	11	ENSG00000283199	9.74135	-0.97268	0.544187	-1.7874	0.0738725	0.273302	C13orf46	13
ENSG00000143079	2595.5	0.210375	0.137652	1.52831	0.126436	0.435103	CTTNBP2NL	1	ENSG00000101152	10716.4	0.118746	0.0822345	1.44399	0.148742	0.555267	DNAJC5	20	ENSG00000070018	1149.98	-0.23149	0.129548	-1.7869	0.0739537	0.273435	LRP6	12
ENSG00000149476	712.973	0.323023	0.211305	1.52871	0.126337	0.435103	TKFC	11	ENSG00000033050	1384.53	0.289964	0.200889	1.4434	0.148907	0.555537	ABCF2	7	ENSG00000134198	732.46	0.314031	0.175728	1.78703	0.0739332	0.273435	TSPAN2	1
ENSG00000155714	27.5177	-0.784678	0.513274	-1.52877	0.126321	0.435103	PDZD9	16	ENSG00000172059	924.116	-0.158642	0.109905	-1.44345	0.148895	0.555537	KLF11	2	ENSG00000214216	5.99306	1.73489	0.9709	1.78689	0.0739548	0.273435	IQCJ	3
ENSG00000156959	4261.89	-0.202884	0.132768	-1.52811	0.126485	0.435103	LHFPL4	3	ENSG00000280537	11.5719	0.854243	0.59177	1.44354	0.148868	0.555537		2	ENSG00000070808	976.977	-0.387294	0.216765	-1.7867	0.0739853	0.273491	CAMK2A	5
ENSG00000196961	6431.37	-0.319981	0.209387	-1.52818	0.126468	0.435103	AP2A1	19	ENSG00000100934	2568.37	-0.220619	0.152928	-1.44264	0.149123	0.55611	SEC23A	14	ENSG00000064601	2070.4	-0.380002	0.212704	-1.78653	0.0740132	0.273537	CTSA	20
ENSG00000071051	2832.17	-0.207098	0.135547	-1.52787	0.126544	0.435216	NCK2	2	ENSG00000136824	727.118	0.477236	0.330788	1.44273	0.149098	0.55611	SMC2	9	ENSG00000170180	10.0531	0.76957	0.430897	1.78597	0.0741036	0.273814	GYPA	4
ENSG00000268043	1401.45	0.223875	0.146552	1.52762	0.126608	0.435342	NBPF12	1	ENSG00000144031	49.8658	0.36055	0.24996	1.44243	0.14918	0.556177	ANKRD53	2	ENSG00000048052	759.632	-0.246515	0.138071	-1.78543	0.0741924	0.273995	HDAC9	7
ENSG00000132549	1817.37	0.200024	0.130983	1.5271	0.126736	0.435613	VPS13B	8	ENSG00000188522	221.069	0.671661	0.46567	1.44235	0.149203	0.556177	FAM83G	17	ENSG00000140853	78.9055	-0.70188	0.393146	-1.78529	0.0742145	0.273995	NLRC5	16
ENSG00000153922	1770.58	0.347442	0.227523	1.52706	0.126745	0.435613	CHD1	5	ENSG00000112182	4131.03	0.353452	0.245117	1.44197	0.149311	0.556232	BACH2	6	ENSG00000155660	4717.74	-0.623888	0.349426	-1.78547	0.0741855	0.273995	PDIA4	7
ENSG00000187840	673.043	-0.260193	0.170397	-1.52698	0.126766	0.435613	EIF4EBP1	8	ENSG00000123505	1371.61	0.341017	0.236478	1.44207	0.149283	0.556232	AMD1	6	ENSG00000170214	414.02	0.664102	0.371978	1.78533	0.0742083	0.273995	ADRA1B	5
ENSG00000122008	1446	0.329949	0.216142	1.52654	0.126875	0.435809	POLK	5	ENSG00000152291	4233.49	-0.203484	0.141099	-1.44213	0.149265	0.556232	TGOLN2	2	ENSG00000103363	2534.46	0.224548	0.125799	1.78497	0.0742666	0.274059	ELOB	16
ENSG00000159111	1133.65	-0.264644	0.173361	-1.52655	0.126873	0.435809	MRPL10	17	ENSG00000066855	750.108	0.168139	0.116648	1.44142	0.149465	0.556525	MTFR1	8	ENSG00000125844	1125.94	-0.366666	0.205437	-1.78481	0.074292	0.274059	RRBP1	20
ENSG00000197170	2103.78	-0.216295	0.141733	-1.52607	0.126992	0.436118	PSMD12	17	ENSG00000173401	9.74753	0.692454	0.480393	1.44143	0.149462	0.556525	GLIPR1L1	12	ENSG00000164305	1930.56	-0.216515	0.121295	-1.78503	0.0742565	0.274059	CASP3	4
ENSG00000250571	473.96	0.259934	0.170345	1.52593	0.127028	0.436152	GLI4	8	ENSG00000231793	40.0974	-0.502766	0.348814	-1.44136	0.149483	0.556525	DOC2GP	11	ENSG00000169976	980.138	0.271283	0.151996	1.7848	0.0742936	0.274059	SF3B5	6
ENSG00000204599	204.829	0.465526	0.305108	1.52577	0.127066	0.436192	TRIM39	6	ENSG00000158055	9.75782	-0.823632	0.57163	-1.44085	0.149628	0.556808	GRHL3	1	ENSG00000135549	212.057	-0.577191	0.323504	-1.78418	0.0743937	0.274371	PKIB	6
ENSG00000115233	1738.96	-0.185014	0.121315	-1.52507	0.127241	0.436499	PSMD14	2	ENSG00000186994	222.195	-0.427607	0.296774	-1.44085	0.149627	0.556808	KANK3	19	ENSG00000101337	3003.98	-0.150988	0.0846315	-1.78407	0.0744124	0.274383	TM9SF4	20
ENSG00000149262	1057.69	0.272332	0.17858	1.52499	0.127261	0.436499	INTS4	11	ENSG00000277399	49.1125	0.951401	0.660347	1.44076	0.149652	0.556808	GPR179	17	ENSG00000129911	281.222	-0.432784	0.242614	-1.78384	0.0744501	0.274408	KLF16	19
ENSG00000250251	424.477	-0.264142	0.173187	-1.52518	0.127214	0.436499	PKD1P6	16	ENSG00000158941	5972.36	0.0940555	0.0652913	1.44055	0.149711	0.556809	CCAR2	8	ENSG00000185947	156.027	0.243587	0.136551	1.78386	0.0744467	0.274408	ZNF267	16
ENSG00000291317	292.314	-0.278019	0.182293	-1.52512	0.127228	0.436499	TMEM276	8	ENSG00000183763	72.1363	0.387532	0.269018	1.44054	0.149715	0.556809	TRAIP	3	ENSG00000156467	3581.94	-0.177556	0.0995442	-1.78369	0.0744749	0.274442	UQCRB	8
ENSG00000040341	4216.55	0.147509	0.0967505	1.52463	0.127351	0.436714	STAU2	8	ENSG00000116752	2167.44	-0.163319	0.113392	-1.4403	0.149784	0.55695	BCAS2	1	ENSG00000188229	3024.12	-0.312604	0.175271	-1.78355	0.0744975	0.274468	TUBB4B	9
ENSG00000163827	59.7145	0.946812	0.621131	1.52434	0.127425	0.436858	LRRC2	3	ENSG00000213013	12.9771	0.832071	0.577943	1.43971	0.149949	0.557446	RPS15AP36	19	ENSG00000009780	377.904	-0.221746	0.124356	-1.78316	0.0745604	0.274643	FAM76A	1
ENSG00000196504	2973.41	0.248341	0.162926	1.52425	0.127446	0.436858	PRPF40A	2	ENSG00000158470	7934.93	0.287016	0.199396	1.43943	0.15003	0.557519	B4GALT5	20	ENSG00000020181	205.69	0.453429	0.25434	1.78277	0.0746243	0.274768	ADGRA2	8
ENSG00000114812	73.8591	-0.641246	0.420838	-1.52374	0.127574	0.437209	VIPR1	3	ENSG00000174460	6493.85	-0.276201	0.191883	-1.43942	0.15003	0.557519	ZCCHC12	X	ENSG00000173039	1519.95	-0.157093	0.0881223	-1.78267	0.0746408	0.274768	RELA	11
ENSG00000007001	39.3526	0.715079	0.46943	1.52329	0.127686	0.437217	UPP2	2	ENSG00000125731	110.63	0.528077	0.367007	1.43887	0.150187	0.557868	SH2D3A	19	ENSG00000273841	1148.97	0.198298	0.111231	1.78275	0.0746266	0.274768	TAF9	5
ENSG00000070404	623.233	-0.260569	0.171084	-1.52305	0.127747	0.437217	FSTL3	19	ENSG00000132522	654.054	0.184601	0.128289	1.43895	0.150165	0.557868	GPS2	17	ENSG00000142892	748.375	0.303958	0.170528	1.78245	0.0746756	0.274839	PIGK	1
ENSG00000090889	114.627	0.829241	0.544625	1.52259	0.127862	0.437217	KIF4A	X	ENSG00000225873	7.98503	0.860095	0.597982	1.43833	0.15034	0.558323	C3orf86P	3	ENSG00000105576	8102.04	-0.129687	0.0727651	-1.78227	0.0747054	0.274867	TNPO2	19
ENSG00000100991	3635.73	0.135588	0.0890794	1.5221	0.127984	0.437217	TRPC4AP	20	ENSG00000092607	13.9008	-1.78651	1.24257	-1.43776	0.150502	0.558344	TBX15	1	ENSG00000198604	254.873	-0.391112	0.219453	-1.78221	0.0747143	0.274867	BAZ1A	14
ENSG00000112640	2565.82	0.144224	0.0947487	1.52217	0.127966	0.437217	PPP2R5D	6	ENSG00000110619	3779.84	-0.460512	0.320286	-1.43782	0.150486	0.558344	CARS1	11	ENSG00000112182	3518.11	0.302391	0.169701	1.78191	0.0747643	0.274994	BACH2	6
ENSG00000116981	237.937	-0.389413	0.255609	-1.52347	0.127641	0.437217	NT5C1A	1	ENSG00000124783	3481.2	-0.242569	0.168707	-1.43781	0.150487	0.558344	SSR1	6	ENSG00000105997	184.577	1.04401	0.586007	1.78157	0.0748196	0.275026	HOXA3	7
ENSG00000123159	1637.63	-0.256829	0.168752	-1.52193	0.128027	0.437217	GIPC1	19	ENSG00000143294	4123.72	0.133234	0.0926491	1.43805	0.15042	0.558344	PRCC	1	ENSG00000124614	4841.95	0.325225	0.182543	1.78163	0.0748098	0.275026	RPS10	6
ENSG00000144306	986.874	0.197253	0.129578	1.52227	0.127941	0.437217	SCRN3	2	ENSG00000170445	3811.57	0.103114	0.0716973	1.43818	0.150383	0.558344	HARS1	5	ENSG00000145757	13.2695	0.673261	0.377882	1.78167	0.0748031	0.275026	SPATA9	5
ENSG00000155850	662.713	0.23217	0.15243	1.52312	0.127728	0.437217	SLC26A2	5	ENSG00000170017	3858.94	-0.224003	0.155815	-1.43763	0.15054	0.55837	ALCAM	3	ENSG00000110844	1254.94	-0.164816	0.0925413	-1.781	0.0749122	0.27531	PRPF40B	12
ENSG00000158008	113.811	0.612307	0.402207	1.52237	0.127917	0.437217	EXTL1	1	ENSG00000142784	2410.08	0.121294	0.0843777	1.43751	0.150574	0.558379	WDTC1	1	ENSG00000217372	16.7607	0.85872	0.482229	1.78073	0.0749566	0.275416	TUBB4BP7	6
ENSG00000159202	4269.54	0.152159	0.0999349	1.52258	0.127864	0.437217	UBE2Z	17	ENSG00000119042	71.1519	-0.430896	0.299891	-1.43684	0.150764	0.55849	SATB2	2	ENSG00000101188	55.5227	-0.993846	0.558146	-1.78062	0.0749746	0.275425	NTSR1	20
ENSG00000161243	470.017	-0.339855	0.223161	-1.52291	0.127781	0.437217	FBXO27	19	ENSG00000136158	557.417	-0.304097	0.211629	-1.43693	0.150737	0.55849	SPRY2	13	ENSG00000135953	807.534	0.166612	0.0935887	1.78026	0.0750336	0.275584	MFSD9	2
ENSG00000179673	60.4372	1.26409	0.829813	1.52334	0.127674	0.437217	RPRML	17	ENSG00000152990	1412.32	-0.273093	0.190078	-1.43674	0.150791	0.55849	ADGRA3	4	ENSG00000053918	27.3527	0.520589	0.292569	1.77937	0.0751789	0.276034	KCNQ1	11
ENSG00000186010	2136.64	-0.210094	0.138004	-1.52238	0.127914	0.437217	NDUFA13	19	ENSG00000158435	714.19	-0.139041	0.0967657	-1.43688	0.150751	0.55849	CNOT11	2	ENSG00000186416	1346.44	0.182296	0.102453	1.77932	0.0751871	0.276034	NKRF	X
ENSG00000196821	2580.3	-0.33272	0.218613	-1.52196	0.12802	0.437217	ILRUN	6	ENSG00000182968	556.74	-1.02604	0.714134	-1.43676	0.150785	0.55849	SOX1	13	ENSG00000232388	388.231	0.295541	0.166113	1.77916	0.0752138	0.276075	SMIM26	20
ENSG00000197705	221.979	0.811006	0.532566	1.52283	0.127802	0.437217	KLHL14	18	ENSG00000186272	292.451	-0.26061	0.181359	-1.43699	0.150722	0.55849	ZNF17	19	ENSG00000166922	1409.15	0.625788	0.351796	1.77884	0.0752662	0.276131	SCG5	15
ENSG00000214198	40.0915	-0.798415	0.524257	-1.52295	0.127772	0.437217	TTC41P	12	ENSG00000109066	583.614	-0.240966	0.167749	-1.43646	0.15087	0.558666	TMEM104	17	ENSG00000171105	1965.76	0.196007	0.110192	1.77878	0.0752758	0.276131	INSR	19
ENSG00000197712	166.24	0.612427	0.402442	1.52178	0.128065	0.437254	FAM114A1	4	ENSG00000103202	989.168	-0.263403	0.183411	-1.43613	0.150965	0.558786	NME4	16	ENSG00000246082	24.2738	0.591998	0.332793	1.77888	0.0752593	0.276131	NUDT16L2P	3
ENSG00000036565	19.0236	1.00311	0.65922	1.52167	0.128092	0.437257	SLC18A1	8	ENSG00000173114	2307.45	-0.424504	0.295587	-1.43614	0.150963	0.558786	LRRN3	7	ENSG00000167962	1342.29	-0.247252	0.139015	-1.7786	0.075305	0.276181	ZNF598	16
ENSG00000077254	4180.17	0.23405	0.153884	1.52095	0.128273	0.437694	USP33	1	ENSG00000231466	24.1213	0.547538	0.381349	1.43579	0.151061	0.558941		22	ENSG00000186567	544.555	0.211998	0.119235	1.77799	0.0754053	0.276491	CEACAM19	19
ENSG00000162669	227.314	0.558338	0.367099	1.52095	0.128273	0.437694	HFM1	1	ENSG00000277075	24.8044	-0.486306	0.338709	-1.43576	0.151069	0.558941	H2AC8	6	ENSG00000179021	695.836	0.260206	0.14638	1.7776	0.0754689	0.27661	C3orf38	3
ENSG00000181350	2141.44	-0.217684	0.143166	-1.52051	0.128384	0.437981	LRRC75A	17	ENSG00000178028	2575.59	0.126093	0.0878385	1.43551	0.151142	0.559095	DMAP1	1	ENSG00000197226	3889.13	-0.15399	0.0866257	-1.77765	0.0754617	0.27661	TBC1D9B	5
ENSG00000013364	359.612	0.57025	0.375198	1.51986	0.128545	0.438441	MVP	16	ENSG00000148840	1277.66	0.175823	0.122505	1.43524	0.151219	0.559265	PPRC1	10	ENSG00000101182	2755.45	0.262733	0.147823	1.77735	0.0755101	0.276692	PSMA7	20
ENSG00000100395	1351.03	-0.169069	0.111249	-1.51974	0.128576	0.438457	L3MBTL2	22	ENSG00000172738	26.3602	-0.562703	0.392208	-1.43471	0.15137	0.559708	TMEM217	6	ENSG00000119685	1177.17	-0.181368	0.102048	-1.77728	0.0755225	0.276692	TTLL5	14
ENSG00000073050	1521.09	-0.237465	0.156293	-1.51936	0.128672	0.438693	XRCC1	19	ENSG00000178035	2739.5	-0.108306	0.0755197	-1.43414	0.151531	0.560186	IMPDH2	3	ENSG00000103035	2143.72	0.126883	0.0714153	1.7767	0.0756179	0.276978	PSMD7	16
ENSG00000116898	771.118	-0.254196	0.167356	-1.5189	0.128788	0.438726	MRPS15	1	ENSG00000125971	4194.14	0.196167	0.136836	1.43359	0.151688	0.560462	DYNLRB1	20	ENSG00000131080	342.773	-0.54231	0.305249	-1.77661	0.0756318	0.276978	EDA2R	X
ENSG00000122863	1005.27	0.644993	0.424611	1.51902	0.128758	0.438726	CHST3	10	ENSG00000179044	152.144	0.232863	0.162432	1.43361	0.151685	0.560462	EXOC3L1	16	ENSG00000070193	76.2297	-0.865653	0.487468	-1.77582	0.0757634	0.277345	FGF10	5
ENSG00000136643	1708.23	0.201839	0.132882	1.51893	0.128779	0.438726	RPS6KC1	1	ENSG00000185201	114.176	-0.433758	0.302576	-1.43355	0.1517	0.560462	IFITM2	11	ENSG00000088888	2260.8	-0.272534	0.153469	-1.77582	0.0757621	0.277345	MAVS	20
ENSG00000274423	13.5078	-2.23383	1.47041	-1.51919	0.128715	0.438726	SEC22B2P	1	ENSG00000119537	1047.28	-0.164628	0.114858	-1.43331	0.151769	0.560563	KDSR	18	ENSG00000074181	1967.12	-0.615553	0.346874	-1.77457	0.0759687	0.27804	NOTCH3	19
ENSG00000043514	974.963	-0.210873	0.138858	-1.51862	0.128858	0.438873	TRIT1	1	ENSG00000137992	857.084	-0.213862	0.149225	-1.43315	0.151816	0.560563	DBT	1	ENSG00000165669	1544.31	0.160324	0.0903621	1.77424	0.0760233	0.278182	FAM204A	10
ENSG00000152315	33.0993	0.966344	0.636421	1.5184	0.128913	0.438878	KCNK13	14	ENSG00000138050	306.54	-0.295821	0.206416	-1.43313	0.151821	0.560563	THUMPD2	2	ENSG00000157927	1035.78	-0.272939	0.153869	-1.77384	0.076089	0.278365	RADIL	7
ENSG00000168004	13.5976	1.30606	0.860142	1.51843	0.128907	0.438878	PLAAT5	11	ENSG00000030419	203.036	-0.44445	0.310279	-1.43242	0.152023	0.560797	IKZF2	2	ENSG00000075240	2155.18	-0.170108	0.0959088	-1.77364	0.0761228	0.278379	GRAMD4	22
ENSG00000103591	2145.3	0.164086	0.108085	1.51812	0.128985	0.439032	AAGAB	15	ENSG00000091317	455.126	-0.294207	0.205432	-1.43214	0.152104	0.560797	CMTM6	3	ENSG00000163513	101.003	0.737566	0.415851	1.77363	0.0761243	0.278379	TGFBR2	3
ENSG00000142494	37.0819	-0.853257	0.562297	-1.51745	0.129153	0.439515	SLC47A1	17	ENSG00000113810	306.151	-0.370477	0.258642	-1.4324	0.152031	0.560797	SMC4	3	ENSG00000141428	372.612	0.201749	0.113757	1.77351	0.0761449	0.278397	C18orf21	18
ENSG00000135074	1008.98	0.258831	0.170616	1.51704	0.129257	0.439778	ADAM19	5	ENSG00000114125	2034.67	0.156618	0.109359	1.43215	0.152101	0.560797	RNF7	3	ENSG00000261115	9396.36	-0.198218	0.111779	-1.77329	0.07618	0.278468	TMEM178B	7
ENSG00000124201	983.18	0.213792	0.140948	1.51681	0.129314	0.439796	ZNFX1	20	ENSG00000121653	10605	0.212319	0.148252	1.43215	0.152101	0.560797	MAPK8IP1	11	ENSG00000137809	229.507	0.929181	0.524284	1.77228	0.0763474	0.278969	ITGA11	15
ENSG00000248121	64.1951	0.64334	0.424141	1.51681	0.129316	0.439796	SMURF2P1	17	ENSG00000142534	17013	-0.229566	0.160272	-1.43235	0.152043	0.560797	RPS11	19	ENSG00000183844	7.61789	0.929853	0.524666	1.77228	0.0763485	0.278969	FAM3B	21
ENSG00000050438	5581.87	0.243838	0.16088	1.51565	0.129608	0.439825	SLC4A8	12	ENSG00000196660	788.317	0.259621	0.1812	1.43278	0.15192	0.560797	SLC30A10	1	ENSG00000083444	1158.48	-0.437314	0.246833	-1.7717	0.0764444	0.279239	PLOD1	1
ENSG00000100330	4216.16	0.21984	0.144969	1.51646	0.129403	0.439825	MTMR3	22	ENSG00000075618	14195.2	0.135589	0.0947244	1.4314	0.152315	0.561227	FSCN1	7	ENSG00000172586	408.649	0.221814	0.125202	1.77164	0.0764541	0.279239	CHCHD1	10
ENSG00000110871	1115.94	-0.185548	0.122415	-1.51573	0.129587	0.439825	COQ5	12	ENSG00000104213	9.94858	-0.945782	0.660666	-1.43156	0.15227	0.561227	PDGFRL	8	ENSG00000133704	817.184	-0.304765	0.172058	-1.7713	0.0765114	0.279334	IPO8	12
ENSG00000125675	479.158	0.438215	0.289135	1.51561	0.129618	0.439825	GRIA3	X	ENSG00000134709	736.76	-0.285294	0.199302	-1.43147	0.152296	0.561227	HOOK1	1	ENSG00000198113	61.6264	0.356974	0.20153	1.77132	0.0765079	0.279334	TOR4A	9
ENSG00000129534	71.7119	0.754041	0.497355	1.5161	0.129494	0.439825	MIS18BP1	14	ENSG00000050730	17.6546	-0.648889	0.453685	-1.43026	0.152642	0.562034	TNIP3	4	ENSG00000141378	429.391	0.207214	0.117007	1.77096	0.0765676	0.279481	PTRH2	17
ENSG00000144354	114.137	0.755494	0.498218	1.51639	0.12942	0.439825	CDCA7	2	ENSG00000079102	7643.72	0.401193	0.28081	1.4287	0.153092	0.562034	RUNX1T1	8	ENSG00000130433	6.89972	-0.865858	0.489169	-1.77006	0.0767174	0.27997	CACNG6	19
ENSG00000145675	4422.23	0.344651	0.227419	1.51549	0.129648	0.439825	PIK3R1	5	ENSG00000086189	392.987	-0.181494	0.127024	-1.42882	0.153056	0.562034	DIMT1	5	ENSG00000144406	1702.71	0.195931	0.110708	1.7698	0.0767602	0.280069	UNC80	2
ENSG00000151640	4717.36	-0.273154	0.180173	-1.51606	0.129503	0.439825	DPYSL4	10	ENSG00000090339	303.561	-1.02127	0.714397	-1.42956	0.152844	0.562034	ICAM1	19	ENSG00000123342	9.50235	1.08528	0.613374	1.76936	0.0768345	0.280167	MMP19	12
ENSG00000154380	7479.5	0.251373	0.165879	1.5154	0.129671	0.439825	ENAH	1	ENSG00000102359	154.09	-0.545284	0.381695	-1.42859	0.153123	0.562034	SRPX2	X	ENSG00000166803	155.5	-0.253963	0.143523	-1.76949	0.0768117	0.280167	PCLAF	15
ENSG00000159023	4818.43	-0.235457	0.155321	-1.51594	0.129534	0.439825	EPB41	1	ENSG00000103148	1633.26	0.114793	0.0803147	1.42929	0.15292	0.562034	NPRL3	16	ENSG00000213465	1369.38	0.217416	0.122872	1.76945	0.076819	0.280167	ARL2	11
ENSG00000159212	261.713	1.47033	0.970145	1.51558	0.129626	0.439825	CLIC6	21	ENSG00000109610	9.52113	-0.720837	0.504207	-1.42964	0.152819	0.562034	SOD3	4	ENSG00000236710	17.2901	0.654587	0.37002	1.76906	0.0768837	0.280289		11
ENSG00000171307	1176.59	-0.188831	0.124604	-1.51544	0.129661	0.439825	ZDHHC16	10	ENSG00000112343	48.5727	-0.536047	0.3751	-1.42908	0.152982	0.562034	TRIM38	6	ENSG00000134030	4998.96	-0.220554	0.124688	-1.76885	0.0769186	0.280358	CTIF	18
ENSG00000241634	16.1533	0.966344	0.637525	1.51578	0.129576	0.439825	RPL13P8	3	ENSG00000115514	618.903	-0.172479	0.120707	-1.42891	0.15303	0.562034	TXNDC9	2	ENSG00000281039	92.676	0.310492	0.175558	1.7686	0.0769606	0.280454		7
ENSG00000152484	1999.07	0.283969	0.187416	1.51517	0.129728	0.43993	USP12	13	ENSG00000156042	212.497	-0.374664	0.26217	-1.42909	0.152978	0.562034	CFAP70	10	ENSG00000129347	660.244	-0.212853	0.120373	-1.76829	0.0770132	0.280588	KRI1	19
ENSG00000071553	8473.65	-0.211017	0.139324	-1.51458	0.129879	0.440351	ATP6AP1	X	ENSG00000156709	1006.59	-0.160711	0.112482	-1.42877	0.153071	0.562034	AIFM1	X	ENSG00000133250	549.957	-0.327477	0.185232	-1.76793	0.0770721	0.280744	ZNF414	19
ENSG00000285791	35.6372	1.06897	0.705876	1.51438	0.129929	0.440429		8	ENSG00000159217	933.619	0.349092	0.244367	1.42856	0.153131	0.562034	IGF2BP1	17	ENSG00000118276	625.934	0.305637	0.172901	1.7677	0.0771114	0.280766	B4GALT6	18
ENSG00000179387	1651.84	0.355627	0.234865	1.51417	0.129982	0.440519	ELMOD2	4	ENSG00000161533	1550.49	-0.186661	0.130492	-1.43044	0.152589	0.562034	ACOX1	17	ENSG00000130055	612.054	-1.385	0.783545	-1.76761	0.0771256	0.280766	GDPD2	X
ENSG00000115128	875.008	0.226562	0.149658	1.51387	0.130059	0.440689	SF3B6	2	ENSG00000164296	183.65	-0.273905	0.191705	-1.42879	0.153066	0.562034	TIGD6	5	ENSG00000224097	52.1952	0.464116	0.262546	1.76775	0.0771022	0.280766		4
ENSG00000131143	4358.63	-0.211615	0.139797	-1.51373	0.130093	0.440715	COX4I1	16	ENSG00000178882	297.859	0.319801	0.223773	1.42913	0.152967	0.562034	RFLNA	12	ENSG00000165509	9.56126	-1.3791	0.780463	-1.76703	0.077223	0.281063	MAGEC3	X
ENSG00000162971	562.643	0.272303	0.179913	1.51353	0.130146	0.440797	TYW5	2	ENSG00000183111	129.663	0.39993	0.27969	1.4299	0.152745	0.562034	ARHGEF37	5	ENSG00000103707	302.426	0.168471	0.0953557	1.76677	0.077267	0.281166	MTFMT	15
ENSG00000164684	4702.6	-0.182373	0.120503	-1.51343	0.130171	0.440797	ZNF704	8	ENSG00000183765	66.5937	0.371697	0.259877	1.43028	0.152637	0.562034	CHEK2	22	ENSG00000123104	451.538	-0.575539	0.325809	-1.76649	0.0773139	0.281225	ITPR2	12
ENSG00000135046	287.623	0.797721	0.527226	1.51305	0.130267	0.440939	ANXA1	9	ENSG00000197362	781.6	0.143773	0.100628	1.42877	0.153071	0.562034	ZNF786	7	ENSG00000153310	3680.51	0.230402	0.13043	1.76648	0.0773152	0.281225	CYRIB	8
ENSG00000163393	1362.08	0.226888	0.149946	1.51314	0.130245	0.440939	SLC22A15	1	ENSG00000205089	125.98	0.201474	0.140884	1.43007	0.152696	0.562034	CCNI2	5	ENSG00000115459	820.846	0.211107	0.119536	1.76605	0.077387	0.281313	ELMOD3	2
ENSG00000023318	1446.46	0.218689	0.144579	1.51259	0.130383	0.441242	ERP44	9	ENSG00000136929	12.0532	-0.585273	0.409784	-1.42825	0.153221	0.56225	HEMGN	9	ENSG00000137996	1239.86	0.145338	0.0822911	1.76615	0.0773708	0.281313	RTCA	1
ENSG00000017797	1778.17	-0.208625	0.137948	-1.51235	0.130445	0.441364	RALBP1	18	ENSG00000102174	40.8976	-0.328929	0.230355	-1.42793	0.153313	0.562358	PHEX	X	ENSG00000154429	1552.33	-0.149973	0.0849166	-1.76612	0.0773753	0.281313	CCSAP	1
ENSG00000113845	1014.14	-0.214201	0.141646	-1.51223	0.130476	0.441377	TIMMDC1	3	ENSG00000151834	1267.46	-0.492252	0.344729	-1.42794	0.15331	0.562358	GABRA2	4	ENSG00000170011	334.633	-0.168235	0.0952661	-1.76595	0.077404	0.281318	MYRIP	3
ENSG00000162585	1202.37	-0.201252	0.133093	-1.51212	0.130503	0.441378	FAAP20	1	ENSG00000108821	19703	-1.58634	1.11112	-1.4277	0.153379	0.562482	COL1A1	17	ENSG00000137802	3757.63	-0.175834	0.0995813	-1.76573	0.0774403	0.281392	MAPKBP1	15
ENSG00000062650	1607.24	0.186705	0.123511	1.51164	0.130625	0.441609	WAPL	10	ENSG00000184743	336.103	-0.307968	0.215766	-1.42732	0.153487	0.562764	ATL3	11	ENSG00000173992	463.657	-0.209122	0.118467	-1.76524	0.0775229	0.281623	CCS	11
ENSG00000197208	206.823	-0.359673	0.237925	-1.51171	0.130608	0.441609	SLC22A4	5	ENSG00000120029	1307.92	-0.109126	0.076479	-1.42688	0.153616	0.562776	ARMH3	10	ENSG00000183977	22.6214	0.539552	0.305666	1.76517	0.0775358	0.281623	PP2D1	3
ENSG00000132879	3823.61	-0.282591	0.186995	-1.51122	0.130731	0.441878	FBXO44	1	ENSG00000128602	481.451	-0.338634	0.237316	-1.42693	0.1536	0.562776	SMO	7	ENSG00000134046	676.135	0.248565	0.140839	1.76489	0.077582	0.281734	MBD2	18
ENSG00000072952	190.605	0.449714	0.297649	1.51089	0.130816	0.442074	IRAG1	11	ENSG00000183134	40.0359	0.454028	0.318147	1.4271	0.153551	0.562776	PTGDR2	11	ENSG00000219545	310.682	0.173266	0.0981943	1.76452	0.0776439	0.281843	UMAD1	7
ENSG00000166595	1326.23	-0.279572	0.185067	-1.51066	0.130875	0.442183	CIAO2B	16	ENSG00000203896	651.14	0.382134	0.267809	1.42689	0.153612	0.562776	LIME1	20	ENSG00000264058	617.851	0.230036	0.130362	1.76459	0.0776332	0.281843		17
ENSG00000115109	1427.28	0.279143	0.184895	1.50974	0.13111	0.442615	EPB41L5	2	ENSG00000125447	2743.16	0.229802	0.161077	1.42666	0.153678	0.562803	GGA3	17	ENSG00000114745	1511.9	0.126372	0.0716332	1.76415	0.0777066	0.281986	GORASP1	3
ENSG00000138468	2134.48	0.360031	0.23845	1.50988	0.131074	0.442615	SENP7	3	ENSG00000166262	58.821	0.299561	0.209978	1.42663	0.153686	0.562803	FAM227B	15	ENSG00000146215	41.1699	0.429636	0.243544	1.7641	0.0777152	0.281986	CRIP3	6
ENSG00000171132	1576.53	0.478891	0.317191	1.50979	0.131098	0.442615	PRKCE	2	ENSG00000029534	1717.55	0.393308	0.275748	1.42633	0.153773	0.562892	ANK1	8	ENSG00000105251	610.742	-0.679451	0.385203	-1.76388	0.0777526	0.282064	SHD	19
ENSG00000176658	258.327	-0.335415	0.222145	-1.50989	0.13107	0.442615	MYO1D	17	ENSG00000170891	9.05729	-0.826826	0.579653	-1.42642	0.153748	0.562892	CYTL1	4	ENSG00000213859	390.858	-0.253365	0.143668	-1.76355	0.0778077	0.282206	KCTD11	17
ENSG00000077458	1163.29	0.293331	0.194321	1.50951	0.131168	0.442718	FAM76B	11	ENSG00000068615	10761.1	-0.257239	0.180383	-1.42607	0.153848	0.563049	REEP1	2	ENSG00000167657	2427.75	-0.235715	0.133675	-1.76334	0.0778432	0.282277	DAPK3	19
ENSG00000127054	3139.17	-0.280289	0.185773	-1.50877	0.131357	0.442815	INTS11	1	ENSG00000243207	284.649	0.200673	0.140759	1.42565	0.153968	0.563374	PPAN-P2RY11	19	ENSG00000100241	12926.5	-0.277436	0.157365	-1.76301	0.0778986	0.282362	SBF1	22
ENSG00000130254	3324.47	-0.174867	0.115896	-1.50883	0.131343	0.442815	SAFB2	19	ENSG00000174529	177.152	0.400875	0.281238	1.4254	0.154043	0.563453	TMEM81	1	ENSG00000116251	7134.83	0.239752	0.135989	1.76302	0.0778967	0.282362	RPL22	1
ENSG00000135253	391.923	-0.256767	0.170134	-1.50921	0.131246	0.442815	KCP	7	ENSG00000274487	44.158	1.36806	0.95987	1.42525	0.154084	0.563453	NPEPPSP1	17	ENSG00000137337	1212.06	-0.123196	0.0699007	-1.76245	0.077994	0.282448	MDC1	6
ENSG00000138107	6885.91	0.177223	0.117431	1.50916	0.131258	0.442815	ACTR1A	10	ENSG00000285635	7.21685	1.33887	0.939325	1.42536	0.154054	0.563453		3	ENSG00000159840	2011.34	-0.435317	0.246984	-1.76253	0.07798	0.282448	ZYX	7
ENSG00000266967	1115.12	-0.20854	0.138209	-1.50888	0.131331	0.442815	AARSD1	17	ENSG00000147804	18.6132	0.509748	0.357843	1.4245	0.154301	0.564129	SLC39A4	8	ENSG00000177646	1515.18	-0.138836	0.0787754	-1.76243	0.0779973	0.282448	ACAD9	3
ENSG00000276128	178.252	0.409284	0.271253	1.50886	0.131334	0.442815		9	ENSG00000022840	5575.02	0.148173	0.104052	1.42403	0.154438	0.564168	RNF10	12	ENSG00000180992	576.217	0.256822	0.145694	1.76276	0.0779418	0.282448	MRPL14	6
ENSG00000108622	17.5291	0.920413	0.610153	1.5085	0.131428	0.442898	ICAM2	17	ENSG00000076043	681.147	-0.175917	0.123568	-1.42365	0.154548	0.564168	REXO2	11	ENSG00000189195	977.003	-0.352612	0.200075	-1.7624	0.0780018	0.282448	BTBD8	1
ENSG00000131944	70.1004	0.545977	0.361942	1.50846	0.131436	0.442898	FAAP24	19	ENSG00000102755	19.636	-1.01321	0.71178	-1.42349	0.154595	0.564168	FLT1	13	ENSG00000221869	117.061	-0.904718	0.513375	-1.76229	0.0780199	0.282456	CEBPD	8
ENSG00000170653	842.683	0.196568	0.130356	1.50793	0.131572	0.443265	ATF7	12	ENSG00000122778	6626.49	0.172328	0.121005	1.42414	0.154405	0.564168	KIAA1549	7	ENSG00000257524	647.883	-0.260439	0.147796	-1.76216	0.0780428	0.282481		9
ENSG00000149489	32.8414	0.727621	0.482693	1.50742	0.131703	0.443616	ROM1	11	ENSG00000127947	1955.55	0.197833	0.138977	1.42349	0.154593	0.564168	PTPN12	7	ENSG00000155893	2918.03	0.141512	0.0803139	1.76198	0.0780726	0.282531	PXYLP1	3
ENSG00000176769	350.951	-0.378601	0.251224	-1.50702	0.131805	0.443868	TCERG1L	10	ENSG00000149970	1239.76	-0.19069	0.133933	-1.42378	0.154511	0.564168	CNKSR2	X	ENSG00000127328	1630.36	-0.255497	0.145033	-1.76164	0.0781295	0.282679	RAB3IP	12
ENSG00000155324	113.545	1.00008	0.663777	1.50666	0.131899	0.444096	GRAMD2B	5	ENSG00000164506	2206.87	0.181	0.127099	1.42409	0.154421	0.564168	STXBP5	6	ENSG00000113522	1432.44	-0.161077	0.0914612	-1.76116	0.0782119	0.282919	RAD50	5
ENSG00000079101	291.891	0.321291	0.2134	1.50558	0.132175	0.444269	CLUL1	18	ENSG00000198625	2196.53	0.142798	0.100268	1.42416	0.154401	0.564168	MDM4	1	ENSG00000161652	9.23206	0.729382	0.414243	1.76076	0.0782789	0.283047	IZUMO2	19
ENSG00000087245	1483.68	1.13834	0.755765	1.50621	0.132013	0.444269	MMP2	16	ENSG00000198865	60.501	-0.531943	0.3736	-1.42383	0.154496	0.564168	CCDC152	5	ENSG00000189079	1505.77	-0.103446	0.0587479	-1.76084	0.0782658	0.283047	ARID2	12
ENSG00000129493	947.947	0.41739	0.277232	1.50556	0.132179	0.444269	HEATR5A	14	ENSG00000096384	26979.4	0.165425	0.116229	1.42327	0.154657	0.564173	HSP90AB1	6	ENSG00000227051	9779.82	0.112317	0.0638167	1.75999	0.0784087	0.283458	C14orf132	14
ENSG00000140519	17.0079	0.951767	0.631839	1.50634	0.131979	0.444269	RHCG	15	ENSG00000197647	252.875	-0.226466	0.159117	-1.42326	0.154659	0.564173	ZNF433	19	ENSG00000138802	1598.6	-0.113533	0.0645159	-1.75977	0.0784463	0.283483	SEC24B	4
ENSG00000172469	334.093	0.300391	0.199507	1.50566	0.132154	0.444269	MANEA	6	ENSG00000183814	197.894	0.371693	0.261232	1.42285	0.15478	0.564428	LIN9	1	ENSG00000142168	2898.03	0.156566	0.0889696	1.75977	0.0784476	0.283483	SOD1	21
ENSG00000188223	36.0996	0.912946	0.606158	1.50612	0.132037	0.444269		19	ENSG00000185513	2342.95	0.219995	0.15462	1.42281	0.154792	0.564428	L3MBTL1	20	ENSG00000101825	306.268	-0.423498	0.24072	-1.7593	0.0785272	0.283612	MXRA5	X
ENSG00000198626	481.169	0.395384	0.262688	1.50514	0.132287	0.444269	RYR2	1	ENSG00000137491	49.3907	0.451223	0.317206	1.42249	0.154884	0.56453	SLCO2B1	11	ENSG00000129925	2155.48	-0.208727	0.118644	-1.75927	0.0785314	0.283612	PGAP6	16
ENSG00000198783	708.721	-0.202982	0.134842	-1.50534	0.132238	0.444269	ZNF830	17	ENSG00000152402	1826.14	-0.267966	0.188371	-1.42255	0.154867	0.56453	GUCY1A2	11	ENSG00000164251	46.3638	0.641496	0.364622	1.75935	0.0785187	0.283612	F2RL1	5
ENSG00000205758	1041.28	0.203192	0.134975	1.5054	0.13222	0.444269	CRYZL1	21	ENSG00000278522	10.3613	-0.856555	0.602427	-1.42184	0.155072	0.565103	POTEB3	15	ENSG00000054965	10291.8	-0.114643	0.0651727	-1.75906	0.0785674	0.283685	FAM168A	11
ENSG00000258611	15.816	-1.37786	0.915018	-1.50582	0.132113	0.444269	YBX2P2	15	ENSG00000144635	3413.69	0.13856	0.097502	1.4211	0.155287	0.565266	DYNC1LI1	3	ENSG00000110660	93.9982	-0.417719	0.237573	-1.75828	0.0786997	0.284046	SLC35F2	11
ENSG00000262152	29.2348	-0.947379	0.62945	-1.50509	0.132301	0.444269	GREP1	16	ENSG00000165370	10.4218	-1.19923	0.843685	-1.42142	0.155195	0.565266	GPR101	X	ENSG00000188215	490.455	-0.220563	0.125441	-1.7583	0.0786958	0.284046	DCUN1D3	16
ENSG00000278540	7889.28	-0.128938	0.0856401	-1.50558	0.132176	0.444269	ACACA	17	ENSG00000168122	12.18	-1.11999	0.788051	-1.42121	0.155254	0.565266	ZNF355P	21	ENSG00000070882	363.11	-0.342493	0.194827	-1.75793	0.0787587	0.284132	OSBPL3	7
ENSG00000280987	1696.45	0.429665	0.285465	1.50514	0.132288	0.444269	MATR3	5	ENSG00000198832	225.576	-0.44768	0.315038	-1.42103	0.155307	0.565266	SELENOM	22	ENSG00000168955	22.7075	0.594696	0.33827	1.75805	0.0787395	0.284132	TM4SF20	2
ENSG00000183484	16.8988	1.00631	0.668796	1.50466	0.132412	0.444554	GPR132	14	ENSG00000204568	1073.08	-0.161884	0.113906	-1.42121	0.155256	0.565266	MRPS18B	6	ENSG00000186094	100.124	0.392736	0.223417	1.75786	0.0787715	0.284132	AGBL4	1
ENSG00000026103	328.673	0.593545	0.394517	1.50448	0.132457	0.444612	FAS	10	ENSG00000265916	43.1604	-0.497209	0.349889	-1.42105	0.155303	0.565266		17	ENSG00000010278	90.8175	-1.14772	0.653154	-1.7572	0.0788837	0.284441	CD9	12
ENSG00000167863	1741.63	-0.209077	0.138981	-1.50436	0.132488	0.444629	ATP5PD	17	ENSG00000120549	199.237	-0.827983	0.582724	-1.42088	0.15535	0.56529	KIAA1217	10	ENSG00000204866	8.98929	0.821185	0.467334	1.75717	0.0788891	0.284441	IGFL2	19
ENSG00000132394	52.2849	-0.607187	0.403717	-1.50399	0.132584	0.444816	EEFSEC	3	ENSG00000213638	105.871	0.35557	0.250261	1.42079	0.155376	0.56529	ADAT3	19	ENSG00000031823	3249.83	-0.0848094	0.04827	-1.75698	0.078921	0.284458	RANBP3	19
ENSG00000134802	76.0141	0.803087	0.53399	1.50393	0.132598	0.444816	SLC43A3	11	ENSG00000198324	1206.2	0.21077	0.148378	1.4205	0.155462	0.565486	PHETA1	12	ENSG00000143106	1692.27	0.245068	0.139492	1.75686	0.0789421	0.284458	PSMA5	1
ENSG00000007255	174.204	0.388285	0.258216	1.50372	0.132652	0.444834	TRAPPC6A	19	ENSG00000111206	88.5943	-0.343189	0.241652	-1.42018	0.155556	0.565653	FOXM1	12	ENSG00000165689	859.885	-0.229234	0.130477	-1.7569	0.0789349	0.284458	ENTR1	9
ENSG00000143384	4930.42	0.172393	0.114646	1.5037	0.132657	0.444834	MCL1	1	ENSG00000231086	17.0413	0.519237	0.365628	1.42013	0.155571	0.565653	TSSK1A	22	ENSG00000060749	1476.36	-0.197439	0.112397	-1.75662	0.078983	0.284547	QSER1	11
ENSG00000124733	1180.05	-0.240068	0.159753	-1.50274	0.132905	0.445302	MEA1	6	ENSG00000131374	1429.86	0.201221	0.141712	1.41993	0.155629	0.565747	TBC1D5	3	ENSG00000213445	289.182	-0.337402	0.1921	-1.75639	0.0790226	0.284632	SIPA1	11
ENSG00000164118	379.405	0.277102	0.184375	1.50293	0.132857	0.445302	CEP44	4	ENSG00000171532	16.9661	-0.749019	0.527605	-1.41966	0.155707	0.565917	NEUROD2	17	ENSG00000167562	153.485	-0.398423	0.226899	-1.75595	0.0790973	0.284786	ZNF701	19
ENSG00000172159	1146.62	-0.202963	0.135053	-1.50284	0.13288	0.445302	FRMD3	9	ENSG00000145832	48.7955	-0.491193	0.346021	-1.41954	0.155741	0.565924	SLC25A48	5	ENSG00000228049	98.8287	0.357385	0.203522	1.756	0.079088	0.284786	POLR2J2	7
ENSG00000185033	1463.61	-0.228733	0.152185	-1.50299	0.132842	0.445302	SEMA4B	15	ENSG00000077254	3518.52	0.121681	0.0857536	1.41896	0.155912	0.566035	USP33	1	ENSG00000074966	11.2804	-0.834226	0.475148	-1.75572	0.0791363	0.284868	TXK	4
ENSG00000185344	849.399	0.260194	0.173192	1.50235	0.133007	0.445371	ATP6V0A2	12	ENSG00000100302	126.402	-0.494318	0.348357	-1.419	0.155899	0.566035	RASD2	22	ENSG00000094661	70.3379	0.3152	0.179599	1.75502	0.079256	0.285181	OR1I1	19
ENSG00000198142	1012.44	0.284564	0.189411	1.50236	0.133004	0.445371	SOWAHC	2	ENSG00000128652	112.089	-2.09105	1.47371	-1.4189	0.155929	0.566035	HOXD3	2	ENSG00000203883	10.842	-0.870784	0.496194	-1.75493	0.0792714	0.285181	SOX18	20
ENSG00000204851	2578.39	-0.209623	0.139525	-1.5024	0.132993	0.445371	PNMA8B	19	ENSG00000160323	302.998	0.376584	0.265368	1.4191	0.155871	0.566035	ADAMTS13	9	ENSG00000205670	710.461	0.155663	0.0886927	1.75508	0.0792459	0.285181	SMIM11	21
ENSG00000137727	568.31	0.324518	0.216023	1.50223	0.133037	0.445381	ARHGAP20	11	ENSG00000277258	2749.65	0.117487	0.0827768	1.41932	0.155806	0.566035	PCGF2	17	ENSG00000001629	3769.8	-0.180383	0.102807	-1.75458	0.0793311	0.28528	ANKIB1	7
ENSG00000081014	514.939	0.322242	0.21454	1.50202	0.133093	0.445479	AP4E1	15	ENSG00000154957	307.712	0.190584	0.13433	1.41878	0.155963	0.566042	ZNF18	17	ENSG00000100867	50.262	0.533943	0.30431	1.7546	0.0793276	0.28528	DHRS2	14
ENSG00000049192	28.7913	1.26718	0.84398	1.50144	0.133242	0.445516	ADAMTS6	5	ENSG00000228903	82.6298	-0.358296	0.252584	-1.41852	0.156039	0.566089	RASA4CP	7	ENSG00000106993	940.37	0.180908	0.103122	1.75431	0.0793781	0.285391	CDC37L1	9
ENSG00000130340	1246.75	-0.224815	0.149725	-1.50152	0.13322	0.445516	SNX9	6	ENSG00000283765	83.0692	-0.630121	0.444198	-1.41856	0.156028	0.566089		3	ENSG00000105583	916.519	0.211336	0.1205	1.75383	0.0794599	0.285607	WDR83OS	19
ENSG00000142168	3008.61	-0.189547	0.126252	-1.50135	0.133266	0.445516	SOD1	21	ENSG00000113558	3638.78	-0.162499	0.114565	-1.4184	0.156075	0.566106	SKP1	5	ENSG00000135269	939.431	0.484703	0.276393	1.75367	0.0794864	0.285607	TES	7
ENSG00000149218	1252.05	-0.3026	0.201514	-1.50163	0.133192	0.445516	ENDOD1	11	ENSG00000121895	8.15704	1.00788	0.710725	1.4181	0.15616	0.566299	TMEM156	4	ENSG00000259330	453.54	-0.176497	0.100644	-1.75368	0.0794853	0.285607	INAFM2	15
ENSG00000176695	93.6751	-0.471554	0.314019	-1.50167	0.133181	0.445516	OR4F17	19	ENSG00000131069	1163.78	0.260248	0.183548	1.41787	0.156229	0.566434	ACSS2	20	ENSG00000166960	19.6585	-0.708604	0.404151	-1.75331	0.079548	0.28577	CCDC178	18
ENSG00000197121	7549.58	0.400089	0.266453	1.50154	0.133217	0.445516	PGAP1	2	ENSG00000125445	993.739	-0.144239	0.101747	-1.41763	0.156298	0.566455	MRPS7	17	ENSG00000122367	57.2754	0.655028	0.373767	1.7525	0.0796877	0.286148	LDB3	10
ENSG00000087087	3707.15	-0.173508	0.115622	-1.50065	0.133447	0.445596	SRRT	7	ENSG00000169116	533.842	-0.51842	0.365685	-1.41767	0.156287	0.566455	PARM1	4	ENSG00000161896	20.5328	1.18742	0.677626	1.75233	0.0797178	0.286148	IP6K3	6
ENSG00000116213	487.088	-0.228297	0.152134	-1.50063	0.133452	0.445596	WRAP73	1	ENSG00000008086	1368.26	0.290988	0.205288	1.41747	0.156347	0.566515	CDKL5	X	ENSG00000162063	686.434	0.213791	0.121989	1.75253	0.079682	0.286148	CCNF	16
ENSG00000125812	1281.48	-0.22864	0.152338	-1.50087	0.133389	0.445596	GZF1	20	ENSG00000147434	156.771	0.780547	0.550745	1.41726	0.156407	0.566621	CHRNA6	8	ENSG00000232186	16.0631	0.812529	0.463676	1.75237	0.0797109	0.286148	TERF1P7	X
ENSG00000134698	4184.09	-0.164951	0.109921	-1.50064	0.133449	0.445596	AGO4	1	ENSG00000137802	3700.73	0.238483	0.168285	1.41714	0.156442	0.566631	MAPKBP1	15	ENSG00000115750	362.363	-0.294192	0.167912	-1.75206	0.079764	0.286256	TAF1B	2
ENSG00000197548	695.136	-0.254994	0.16989	-1.50094	0.133372	0.445596	ATG7	3	ENSG00000162620	10.7885	0.825378	0.582525	1.4169	0.156513	0.566772	LRRIQ3	1	ENSG00000163541	1194.39	0.155101	0.0885549	1.75147	0.0798647	0.286559	SUCLG1	2
ENSG00000260914	1805.87	-0.392726	0.261697	-1.50069	0.133435	0.445596		16	ENSG00000183291	2121.25	-0.145552	0.102738	-1.41674	0.15656	0.56683	SELENOF	1	ENSG00000186994	107.071	-0.68341	0.39026	-1.75117	0.0799169	0.286688	KANK3	19
ENSG00000147416	8418.64	-0.188875	0.125891	-1.5003	0.133536	0.445754	ATP6V1B2	8	ENSG00000238286	29.7905	-0.476626	0.336544	-1.41624	0.156706	0.567242	SLC35E1P1	13	ENSG00000250462	83.7367	-0.342531	0.195627	-1.75094	0.079956	0.286771	LRRC37BP1	17
ENSG00000169084	545.293	-0.27354	0.182331	-1.50024	0.133553	0.445754	DHRSX	X	ENSG00000076248	933.235	0.10234	0.0722858	1.41578	0.156841	0.567405	UNG	12	ENSG00000154309	365.343	0.193416	0.110478	1.75073	0.0799931	0.286846	DISP1	1
ENSG00000124313	1203.57	0.199207	0.13281	1.49994	0.133631	0.445853	IQSEC2	X	ENSG00000123472	1716.29	-0.0952769	0.067293	-1.41585	0.156819	0.567405	ATPAF1	1	ENSG00000147316	834.183	0.16905	0.0965713	1.75052	0.0800279	0.286912	MCPH1	8
ENSG00000137726	17287.8	-0.184394	0.122936	-1.49991	0.133637	0.445853	FXYD6	11	ENSG00000134602	120.455	-0.70254	0.496267	-1.41565	0.156878	0.567405	STK26	X	ENSG00000138617	448.886	0.191254	0.109267	1.75033	0.0800612	0.286974	PARP16	15
ENSG00000169570	208.043	0.453966	0.302686	1.49979	0.133669	0.445869	DTWD2	5	ENSG00000225210	51.13	-0.296804	0.209649	-1.41572	0.156857	0.567405	DUXAP9	14	ENSG00000162148	84.475	-0.349765	0.199846	-1.75017	0.0800884	0.287013	SAXO4	11
ENSG00000133597	912.74	-0.279338	0.186293	-1.49946	0.133755	0.446067	ADCK2	7	ENSG00000168887	1568.25	-0.101214	0.0715189	-1.41521	0.157007	0.567758	C2orf68	2	ENSG00000163032	1390.19	0.463299	0.264783	1.74973	0.0801642	0.287227	VSNL1	2
ENSG00000147642	3097.2	-0.185889	0.123983	-1.49931	0.133792	0.4461	SYBU	8	ENSG00000253457	400.342	-0.175138	0.123783	-1.41488	0.157104	0.567995	SMIM18	8	ENSG00000262576	27.4291	0.462715	0.264464	1.74963	0.0801822	0.287233	PCDHGA4	5
ENSG00000179918	1953.57	-0.179457	0.119713	-1.49907	0.133857	0.446225	SEPHS2	16	ENSG00000112576	814.447	-0.240154	0.16981	-1.41426	0.157287	0.568189	CCND3	6	ENSG00000176907	13.9626	1.55968	0.891501	1.74949	0.0802056	0.287236	TCIM	8
ENSG00000056972	350.447	-0.269876	0.180046	-1.49892	0.133893	0.446257	TRAF3IP2	6	ENSG00000131196	18.3412	-0.610868	0.431851	-1.41453	0.157205	0.568189	NFATC1	18	ENSG00000256591	330.148	0.268489	0.153472	1.74944	0.0802153	0.287236		11
ENSG00000001631	830.007	0.238314	0.159022	1.49862	0.133973	0.446433	KRIT1	7	ENSG00000148053	5272.03	-0.381555	0.269751	-1.41447	0.157223	0.568189	NTRK2	9	ENSG00000080224	1020.84	-0.43895	0.250932	-1.74928	0.0802423	0.287263	EPHA6	3
ENSG00000102805	945.072	0.242309	0.16177	1.49786	0.13417	0.446991	CLN5	13	ENSG00000171310	1669.36	0.386537	0.273319	1.41424	0.157293	0.568189	CHST11	12	ENSG00000081377	565.646	-0.205589	0.117562	-1.74878	0.0803298	0.287263	CDC14B	9
ENSG00000162415	1946.31	-0.217171	0.144997	-1.49776	0.134195	0.446991	ZSWIM5	1	ENSG00000175868	49.1089	0.623548	0.440934	1.41415	0.157317	0.568189	CALCB	11	ENSG00000092871	735.557	-0.368881	0.210918	-1.74893	0.080303	0.287263	RFFL	17
ENSG00000152192	846.129	1.05673	0.705617	1.49759	0.134239	0.447047	POU4F1	13	ENSG00000213625	955.922	-0.26399	0.186698	-1.414	0.157362	0.568239	LEPROT	1	ENSG00000110777	80.359	0.297314	0.169989	1.74901	0.0802884	0.287263	POU2AF1	11
ENSG00000175376	834.271	-0.197435	0.131845	-1.49748	0.13427	0.44706	EIF1AD	11	ENSG00000206535	259.652	-0.242016	0.171183	-1.41379	0.157425	0.56835	LNP1	3	ENSG00000147251	1120.87	0.251774	0.14397	1.74879	0.080327	0.287263	DOCK11	X
ENSG00000125249	3535.84	0.178336	0.119102	1.49734	0.134305	0.447087	RAP2A	13	ENSG00000174939	1102.73	0.418359	0.295973	1.4135	0.157508	0.568421	ASPHD1	16	ENSG00000177548	568.452	-0.193957	0.11089	-1.74909	0.0802759	0.287263	RABEP2	16
ENSG00000127554	1261.14	-0.158875	0.106123	-1.49708	0.134373	0.447132	GFER	16	ENSG00000280165	151.347	0.480073	0.339634	1.4135	0.157508	0.568421	PCDH20	13	ENSG00000254633	62.2405	-0.398491	0.227874	-1.74874	0.0803365	0.287263	STRA6LP	9
ENSG00000163596	2133.41	0.329683	0.220214	1.4971	0.134366	0.447132	ICA1L	2	ENSG00000133422	2773.96	0.111132	0.0786355	1.41325	0.157581	0.568569	MORC2	22	ENSG00000188672	16.1839	0.816803	0.46716	1.74844	0.0803874	0.287387	RHCE	1
ENSG00000120868	1519.22	0.366782	0.245025	1.49692	0.134414	0.447181	APAF1	12	ENSG00000109475	3808.67	-0.223224	0.157984	-1.41296	0.157669	0.568694	RPL34	4	ENSG00000107201	114.421	-0.366106	0.209411	-1.74827	0.0804181	0.287439	RIGI	9
ENSG00000077348	283.486	-0.269941	0.180366	-1.49663	0.134489	0.447217	EXOSC5	19	ENSG00000137824	1509.74	-0.147896	0.104682	-1.41281	0.157711	0.568694	RMDN3	15	ENSG00000000971	64.6025	0.608524	0.348164	1.74781	0.080497	0.287493	CFH	1
ENSG00000107021	1956.84	0.165243	0.110438	1.49626	0.134587	0.447217	TBC1D13	9	ENSG00000214694	127.528	-0.29522	0.208949	-1.41288	0.157691	0.568694	ARHGEF33	2	ENSG00000112855	1346.86	-0.118151	0.0675971	-1.74787	0.0804871	0.287493	HARS2	5
ENSG00000111331	82.2407	0.485339	0.324385	1.49618	0.134606	0.447217	OAS3	12	ENSG00000147588	8.74243	-0.950391	0.673302	-1.41154	0.158086	0.569558	PMP2	8	ENSG00000125149	736.178	0.154922	0.0886268	1.74803	0.0804593	0.287493	PHAF1	16
ENSG00000133065	744.732	0.301194	0.201258	1.49656	0.134509	0.447217	SLC41A1	1	ENSG00000180875	289.111	0.472094	0.334473	1.41146	0.15811	0.569558	GREM2	1	ENSG00000167283	2393.09	0.227336	0.13007	1.7478	0.0804981	0.287493	ATP5MG	11
ENSG00000141736	829.774	0.346013	0.231234	1.49637	0.134556	0.447217	ERBB2	17	ENSG00000227688	7.04775	0.821089	0.581673	1.4116	0.158068	0.569558	HNRNPA3P2	20	ENSG00000103876	150.275	-0.406876	0.232889	-1.74708	0.0806232	0.287882	FAH	15
ENSG00000173947	225.296	0.535316	0.357796	1.49615	0.134615	0.447217	CIMAP3	1	ENSG00000250151	127.661	0.324256	0.229718	1.41154	0.158085	0.569558	ARPC4-TTLL3	3	ENSG00000174886	1535.01	0.229867	0.131579	1.74698	0.0806403	0.287885	NDUFA11	19
ENSG00000198947	1493.44	0.189737	0.126789	1.49648	0.134529	0.447217	DMD	X	ENSG00000256591	357.032	-0.235123	0.16656	-1.41164	0.158056	0.569558		11	ENSG00000111880	1361.36	0.20444	0.117042	1.74672	0.0806863	0.287933	RNGTT	6
ENSG00000165512	687.299	-0.291406	0.1948	-1.49593	0.134673	0.44732	ZNF22	10	ENSG00000067596	1753.67	0.105009	0.0744242	1.41096	0.158258	0.569747	DHX8	17	ENSG00000137203	511.695	0.70941	0.406122	1.74679	0.080674	0.287933	TFAP2A	6
ENSG00000205560	923.76	-0.231197	0.15458	-1.49564	0.134746	0.447473	CPT1B	22	ENSG00000112320	7493.89	0.285701	0.202486	1.41097	0.158255	0.569747	SOBP	6	ENSG00000187796	88.3302	0.651054	0.372864	1.74609	0.0807953	0.288264	CARD9	9
ENSG00000121410	382.73	-0.349963	0.234021	-1.49544	0.1348	0.447562	A1BG	19	ENSG00000196296	77.5153	0.40747	0.28878	1.411	0.158243	0.569747	ATP2A1	16	ENSG00000270872	121.432	-0.46555	0.26673	-1.74539	0.0809162	0.288638	SRGAP2D	1
ENSG00000156500	211.042	0.356339	0.238343	1.49506	0.134898	0.447795	PABIR3	X	ENSG00000070756	10791.6	-0.189908	0.134654	-1.41034	0.158439	0.570056	PABPC1	8	ENSG00000101199	3859.53	-0.135088	0.0774101	-1.74509	0.0809684	0.288766	ARFGAP1	20
ENSG00000100462	2235.32	-0.209802	0.140394	-1.49438	0.135076	0.448118	PRMT5	14	ENSG00000076201	3641.42	0.123075	0.0872562	1.4105	0.158393	0.570056	PTPN23	3	ENSG00000003989	62.0742	-0.815202	0.467247	-1.74469	0.0810383	0.288889	SLC7A2	8
ENSG00000136944	1804.7	-0.525751	0.351802	-1.49445	0.135058	0.448118	LMX1B	9	ENSG00000124635	20.9686	-0.649773	0.460719	-1.41035	0.158438	0.570056	H2BC11	6	ENSG00000100350	1462	-0.183515	0.105201	-1.74443	0.0810845	0.288889	FOXRED2	22
ENSG00000154721	461.571	0.442955	0.296414	1.49438	0.135076	0.448118	JAM2	21	ENSG00000101544	1089.61	0.407904	0.289303	1.40995	0.158554	0.570096	ADNP2	18	ENSG00000141485	98.8554	-0.54602	0.313004	-1.74445	0.0810808	0.288889	SLC13A5	17
ENSG00000091947	457.549	-0.230509	0.154316	-1.49375	0.135242	0.448577	TMEM101	17	ENSG00000104067	648.093	-0.353549	0.250874	-1.40927	0.158757	0.570096	TJP1	15	ENSG00000144218	4032.8	-0.218152	0.125045	-1.74458	0.0810574	0.288889	AFF3	2
ENSG00000121749	1147.73	0.186784	0.125081	1.4933	0.135359	0.448875	TBC1D15	12	ENSG00000108854	2027.76	-0.148269	0.105141	-1.41019	0.158483	0.570096	SMURF2	17	ENSG00000183742	39.3807	0.459795	0.26354	1.74469	0.0810393	0.288889	MACC1	7
ENSG00000131634	13.9902	1.00372	0.672404	1.49273	0.135508	0.449098	TMEM204	16	ENSG00000147454	488.673	-0.242588	0.172104	-1.40954	0.158676	0.570096	SLC25A37	8	ENSG00000198799	1533.45	0.175828	0.100813	1.7441	0.0811415	0.289034	LRIG2	1
ENSG00000134258	25.263	0.907073	0.607659	1.49273	0.135507	0.449098	VTCN1	1	ENSG00000169783	7623.77	0.279635	0.198373	1.40965	0.158644	0.570096	LINGO1	15	ENSG00000128567	1882.5	-0.637548	0.365593	-1.74387	0.081181	0.289117	PODXL	7
ENSG00000167513	197.344	-0.620718	0.415795	-1.49284	0.135478	0.449098	CDT1	16	ENSG00000171848	106.558	-0.443518	0.314626	-1.40967	0.158638	0.570096	RRM2	2	ENSG00000116161	2547.75	0.264647	0.151791	1.7435	0.0812468	0.289121	CACYBP	1
ENSG00000105443	8653.19	-0.253403	0.169771	-1.49262	0.135537	0.449105	CYTH2	19	ENSG00000174206	90.958	-0.297236	0.210922	-1.40922	0.158769	0.570096	KICS2	12	ENSG00000142408	2421.13	-0.173325	0.0994127	-1.74349	0.0812474	0.289121	CACNG8	19
ENSG00000228146	33.8113	0.757303	0.507476	1.49229	0.135622	0.449296	CASP16P	16	ENSG00000227080	61.7967	0.510285	0.361889	1.41006	0.158522	0.570096		7	ENSG00000215252	3441.25	0.225943	0.129589	1.74353	0.0812407	0.289121	GOLGA8B	15
ENSG00000109113	223.378	0.700143	0.469256	1.49203	0.135692	0.449347	RAB34	17	ENSG00000229097	16.8882	0.564517	0.400584	1.40923	0.158766	0.570096	CALM2P2	10	ENSG00000267352	211.258	0.398863	0.228758	1.74361	0.0812278	0.289121	SH3GL1P3	17
ENSG00000166455	92.9523	-0.462683	0.3101	-1.49204	0.135688	0.449347	C16orf46	16	ENSG00000272442	38.4411	0.363906	0.258207	1.40936	0.15873	0.570096		6	ENSG00000141580	3937.11	0.127539	0.0731574	1.74336	0.0812715	0.289148	WDR45B	17
ENSG00000228696	140.632	0.503713	0.337801	1.49115	0.135921	0.450016	ARL17B	17	ENSG00000104044	12.0564	-1.22456	0.869424	-1.40848	0.15899	0.570114	OCA2	15	ENSG00000137473	16.2386	-0.874874	0.502003	-1.74277	0.0813741	0.289404	TTC29	4
ENSG00000167925	151.617	-0.439096	0.294519	-1.49089	0.13599	0.450155	GHDC	17	ENSG00000137142	1714.94	0.343693	0.243941	1.40892	0.15886	0.570114	IGFBPL1	9	ENSG00000163931	7061.33	-0.188935	0.108412	-1.74276	0.0813761	0.289404	TKT	3
ENSG00000068024	1481.11	-0.190699	0.127922	-1.49075	0.136028	0.450188	HDAC4	2	ENSG00000163950	1444.83	-0.141663	0.100569	-1.40862	0.158948	0.570114	SLBP	4	ENSG00000127947	1695.67	-0.147577	0.0846953	-1.74245	0.0814296	0.289537	PTPN12	7
ENSG00000101638	243.817	-0.501278	0.336302	-1.49056	0.136077	0.450215	ST8SIA5	18	ENSG00000171067	831.157	0.170428	0.121003	1.40845	0.158997	0.570114	C11orf24	11	ENSG00000177238	87.6696	0.319925	0.18363	1.74223	0.0814677	0.289614	TRIM72	16
ENSG00000157800	2563.71	-0.194581	0.130553	-1.49044	0.136109	0.450215	SLC37A3	7	ENSG00000198648	1238.53	-0.267593	0.189907	-1.40907	0.158813	0.570114	STK39	2	ENSG00000104728	176.365	-0.499063	0.286488	-1.742	0.0815083	0.289642	ARHGEF10	8
ENSG00000170537	200.558	-0.302072	0.202678	-1.49041	0.136118	0.450215	TMC7	16	ENSG00000198746	661.718	0.127573	0.0905502	1.40886	0.158877	0.570114	GPATCH3	1	ENSG00000253336	14.6637	0.621761	0.356921	1.74201	0.0815062	0.289642		8
ENSG00000146576	1772.99	-0.230909	0.154968	-1.49004	0.136214	0.450382	INTS15	7	ENSG00000205794	7.43249	0.752402	0.534083	1.40877	0.158903	0.570114		4	ENSG00000173838	25.6301	0.524126	0.300912	1.74179	0.0815447	0.289655	MARCHF10	17
ENSG00000186281	17.5339	1.28609	0.863144	1.49	0.136223	0.450382	GPAT2	2	ENSG00000115468	76.7799	-0.636475	0.452354	-1.40703	0.159419	0.570506	EFHD1	2	ENSG00000231256	30.8336	0.433104	0.248649	1.74183	0.0815385	0.289655	CFAP97D1	17
ENSG00000149499	192.825	0.595084	0.399419	1.48987	0.136258	0.450406	EML3	11	ENSG00000125835	1939.57	-0.174187	0.123753	-1.40753	0.15927	0.570506	SNRPB	20	ENSG00000021762	1734.13	-0.21471	0.123312	-1.74119	0.0816499	0.289962	OSBPL5	11
ENSG00000166111	3865.31	-0.165283	0.110967	-1.48948	0.136362	0.450662	SVOP	12	ENSG00000128791	642.294	-0.225803	0.160496	-1.40691	0.159454	0.570506	TWSG1	18	ENSG00000150672	1959.94	0.213739	0.12276	1.74111	0.0816638	0.289962	DLG2	11
ENSG00000104814	39.627	-0.681927	0.457917	-1.4892	0.136436	0.450815	MAP4K1	19	ENSG00000133835	3073.23	-0.174137	0.123734	-1.40735	0.159325	0.570506	HSD17B4	5	ENSG00000130940	469.51	-0.3002	0.17243	-1.74099	0.0816853	0.28998	CASZ1	1
ENSG00000164896	1544.51	-0.209728	0.140843	-1.48909	0.136464	0.450816	FASTK	7	ENSG00000148702	11.7237	-0.622084	0.442165	-1.40691	0.159455	0.570506	HABP2	10	ENSG00000057468	33.5804	0.543631	0.312344	1.74049	0.0817736	0.29012	MSH4	1
ENSG00000131473	16595.7	-0.139468	0.09374	-1.48782	0.136799	0.451696	ACLY	17	ENSG00000154548	1426.77	0.143775	0.102142	1.40759	0.159251	0.570506	SRSF12	6	ENSG00000100129	6631.66	0.210072	0.120697	1.74049	0.0817732	0.29012	EIF3L	22
ENSG00000166886	1564.35	-0.313401	0.210652	-1.48777	0.136812	0.451696	NAB2	12	ENSG00000171133	9.57553	-0.944986	0.671659	-1.40694	0.159445	0.570506	OR2K2	9	ENSG00000216519	13.7909	0.836267	0.480452	1.74059	0.0817561	0.29012		6
ENSG00000182325	328.552	0.248988	0.167353	1.4878	0.136805	0.451696	FBXL6	8	ENSG00000180316	32.902	0.427609	0.303937	1.4069	0.159457	0.570506	PNPLA1	6	ENSG00000168268	3242	-0.258018	0.148286	-1.74	0.0818581	0.290303	NT5DC2	3
ENSG00000100523	1784.37	-0.201036	0.13516	-1.4874	0.13691	0.451922	DDHD1	14	ENSG00000182107	8.60673	-0.884936	0.628638	-1.4077	0.159219	0.570506	TMEM30B	14	ENSG00000285602	90.6321	0.354009	0.203445	1.74007	0.0818466	0.290303		X
ENSG00000179899	1185.07	-0.458535	0.308322	-1.4872	0.136963	0.451922	PHC1P1	12	ENSG00000198162	3443.81	-0.145624	0.10349	-1.40713	0.159388	0.570506	MAN1A2	1	ENSG00000092201	5261.12	-0.114189	0.0656371	-1.7397	0.0819118	0.290409	SUPT16H	14
ENSG00000186723	32.1771	-0.719649	0.483893	-1.48721	0.13696	0.451922	OR10H1	19	ENSG00000227015	6.52393	0.966472	0.686436	1.40796	0.159144	0.570506		7	ENSG00000262943	9.83782	0.872326	0.501438	1.73965	0.0819208	0.290409	ALOX12P2	17
ENSG00000146373	586.917	0.366246	0.246299	1.487	0.137015	0.452004	RNF217	6	ENSG00000176387	59.9647	-0.86631	0.615831	-1.40673	0.159507	0.570569	HSD11B2	16	ENSG00000183426	2386.43	-0.29724	0.170918	-1.73908	0.0820209	0.290706	NPIPA1	16
ENSG00000085871	43.0856	0.657024	0.441917	1.48676	0.137079	0.452124	MGST2	4	ENSG00000111729	28.2866	0.668688	0.475497	1.40629	0.159638	0.570923	CLEC4A	12	ENSG00000179626	26.7799	0.488949	0.281262	1.73841	0.0821387	0.291065	OR6C4	12
ENSG00000011405	2010.09	0.248705	0.167463	1.48514	0.137508	0.452587	PIK3C2A	11	ENSG00000119760	2560.14	-0.132942	0.0945511	-1.40603	0.159715	0.571084	SUPT7L	2	ENSG00000182774	6038.28	0.310266	0.178491	1.73827	0.0821634	0.291095	RPS17	15
ENSG00000040199	1308.31	0.215894	0.145375	1.48509	0.137521	0.452587	PHLPP2	16	ENSG00000181019	250.312	-0.468206	0.333071	-1.40572	0.159806	0.571298	NQO1	16	ENSG00000242265	82972	-0.248892	0.14321	-1.73795	0.0822191	0.291234	PEG10	7
ENSG00000134333	529.227	-0.280753	0.18895	-1.48586	0.137316	0.452587	LDHA	11	ENSG00000167550	158.36	0.488726	0.347796	1.40521	0.159959	0.571731	RHEBL1	12	ENSG00000122912	663.242	-0.228054	0.131248	-1.73758	0.0822857	0.291295	SLC25A16	10
ENSG00000164938	1017.66	0.365577	0.246108	1.48543	0.137429	0.452587	TP53INP1	8	ENSG00000111859	605.616	-0.692572	0.493019	-1.40476	0.160094	0.571784	NEDD9	6	ENSG00000176340	1609.69	0.253821	0.146075	1.7376	0.0822807	0.291295	COX8A	11
ENSG00000172771	171.456	0.406129	0.273421	1.48536	0.137448	0.452587	EFCAB12	3	ENSG00000175787	158.155	0.228773	0.162825	1.40502	0.160015	0.571784	ZNF169	9	ENSG00000176401	708.52	0.315598	0.181628	1.73761	0.082279	0.291295	EID2B	19
ENSG00000179335	2089.99	-0.217758	0.146588	-1.48551	0.137408	0.452587	CLK3	15	ENSG00000187608	84.4161	0.368826	0.262541	1.40483	0.160071	0.571784	ISG15	1	ENSG00000030419	215.696	0.38051	0.219045	1.73713	0.0823635	0.291512	IKZF2	2
ENSG00000205609	356.411	-0.268825	0.180961	-1.48554	0.1374	0.452587	EIF3CL	16	ENSG00000198879	1925.13	0.247626	0.17628	1.40473	0.160102	0.571784	SFMBT2	10	ENSG00000142583	25.7975	-0.787677	0.453481	-1.73696	0.082395	0.291566	SLC2A5	1
ENSG00000244005	500.611	0.277206	0.186582	1.48571	0.137357	0.452587	NFS1	20	ENSG00000135587	139.648	0.287375	0.204621	1.40442	0.160193	0.571995	SMPD2	6	ENSG00000165566	2975.73	-0.209371	0.120567	-1.73655	0.0824667	0.291761	AMER2	13
ENSG00000267323	59.1978	-0.531959	0.35799	-1.48596	0.137289	0.452587	SLC25A1P5	19	ENSG00000128276	31.2118	0.56898	0.405302	1.40384	0.160366	0.57227	RFPL3	22	ENSG00000004897	1971.46	0.122476	0.0705509	1.736	0.0825637	0.291988	CDC27	17
ENSG00000273167	53.9947	0.644543	0.43396	1.48526	0.137475	0.452587		13	ENSG00000198538	332.335	-0.369986	0.263516	-1.40403	0.160309	0.57227	ZNF28	19	ENSG00000103496	1016.82	-0.236341	0.136139	-1.73602	0.0825603	0.291988	STX4	16
ENSG00000284630	68.7544	0.516556	0.347717	1.48557	0.137394	0.452587		22	ENSG00000250571	532.696	0.202555	0.144284	1.40386	0.16036	0.57227	GLI4	8	ENSG00000143373	917.184	-0.198811	0.114588	-1.735	0.08274	0.292451	ZNF687	1
ENSG00000189190	52.1837	0.522977	0.352217	1.48481	0.137593	0.452689	ZNF600	19	ENSG00000140941	5221.12	0.179615	0.127965	1.40362	0.160432	0.572314	MAP1LC3B	16	ENSG00000176055	1013.63	0.232996	0.134293	1.73498	0.0827442	0.292451	MBLAC2	5
ENSG00000284194	214.262	-0.374327	0.252112	-1.48476	0.137607	0.452689	SCO2	22	ENSG00000260082	10.4294	-0.786474	0.560332	-1.40359	0.160442	0.572314		16	ENSG00000275956	48.177	0.442452	0.254991	1.73517	0.0827114	0.292451		3
ENSG00000085511	1600.31	0.203394	0.13702	1.48441	0.1377	0.452816	MAP3K4	6	ENSG00000118960	495.262	-0.145659	0.103794	-1.40334	0.160515	0.57246	HS1BP3	2	ENSG00000205903	4335.16	-0.203953	0.117562	-1.73487	0.0827646	0.292465	ZNF316	7
ENSG00000187792	513.645	-0.22796	0.153563	-1.48447	0.137684	0.452816	ZNF70	22	ENSG00000051596	1903.84	-0.187003	0.133308	-1.40279	0.16068	0.572733	THOC3	5	ENSG00000202474	26.5376	-0.737763	0.42534	-1.73452	0.0828253	0.292621	RNA5SP283	9
ENSG00000144827	1983.78	-0.198979	0.134088	-1.48395	0.137823	0.453131	ABHD10	3	ENSG00000112146	2644.15	0.186297	0.132807	1.40276	0.160688	0.572733	FBXO9	6	ENSG00000165061	483.276	-0.415188	0.239405	-1.73425	0.0828733	0.292732	ZMAT4	8
ENSG00000100916	711.48	0.284809	0.191982	1.48352	0.137936	0.4534	BRMS1L	14	ENSG00000278023	12.4803	-0.544594	0.388215	-1.40282	0.160671	0.572733	RDM1	17	ENSG00000101849	1404.71	0.259219	0.149487	1.73406	0.0829077	0.292737	TBL1X	X
ENSG00000132740	1077.27	-0.302769	0.204101	-1.48343	0.13796	0.4534	IGHMBP2	11	ENSG00000145936	39.396	-0.400298	0.285515	-1.40202	0.160908	0.573174	KCNMB1	5	ENSG00000225871	29.038	0.410779	0.236889	1.73406	0.0829072	0.292737		1
ENSG00000066923	2211.43	0.231171	0.155881	1.483	0.138075	0.45354	STAG3	7	ENSG00000174013	2034.95	0.125127	0.0892465	1.40204	0.160902	0.573174	FBXO45	3	ENSG00000105245	1914.52	-0.252373	0.145561	-1.73379	0.0829548	0.292845	NUMBL	19
ENSG00000165443	3745.1	-0.222148	0.149801	-1.48296	0.138085	0.45354	PHYHIPL	10	ENSG00000221926	1500.72	-0.179888	0.128293	-1.40217	0.160864	0.573174	TRIM16	17	ENSG00000160208	2261.42	0.116571	0.0672515	1.73335	0.0830327	0.293061	RRP1B	21
ENSG00000168701	583.24	-0.246136	0.165958	-1.48312	0.138043	0.45354	TMEM208	16	ENSG00000086065	2793.33	-0.131156	0.0935821	-1.40151	0.161062	0.573375	CHMP5	9	ENSG00000170324	7.38627	-1.17759	0.679472	-1.7331	0.0830783	0.293164	FRMPD2	10
ENSG00000105576	7954.21	0.132805	0.0895612	1.48284	0.138117	0.453555	TNPO2	19	ENSG00000099992	827.345	-0.121169	0.0864556	-1.40152	0.161059	0.573375	TBC1D10A	22	ENSG00000099284	4997.4	0.177865	0.10266	1.73257	0.0831721	0.293437	MACROH2A2	10
ENSG00000115008	37.6983	-1.19769	0.807759	-1.48273	0.138146	0.453559	IL1A	2	ENSG00000133636	36.2073	-1.06921	0.762953	-1.40141	0.161093	0.573375	NTS	12	ENSG00000125691	5186.8	0.326153	0.18827	1.73237	0.083208	0.293505	RPL23	17
ENSG00000145908	2664.45	0.310727	0.209657	1.48208	0.13832	0.454006	ZNF300	5	ENSG00000146833	547.224	-0.227964	0.162661	-1.40147	0.161074	0.573375	TRIM4	7	ENSG00000179750	18.5582	1.13207	0.653627	1.73198	0.0832766	0.293688	APOBEC3B	22
ENSG00000169398	3069.88	0.17689	0.119358	1.48201	0.138337	0.454006	PTK2	8	ENSG00000004139	3430.91	0.229899	0.164069	1.40123	0.161144	0.573402	SARM1	17	ENSG00000079999	2431.14	-0.168919	0.0975582	-1.73147	0.083368	0.293952	KEAP1	19
ENSG00000125650	234.16	-0.301369	0.203377	-1.48183	0.138386	0.454037	PSPN	19	ENSG00000143502	830.703	-0.239196	0.170712	-1.40117	0.161164	0.573402	SUSD4	1	ENSG00000163867	728.555	0.283492	0.163813	1.73059	0.0835253	0.294273	ZMYM6	1
ENSG00000162148	90.0703	0.47208	0.318593	1.48177	0.138402	0.454037	SAXO4	11	ENSG00000186281	19.5032	0.64083	0.457394	1.40105	0.1612	0.573417	GPAT2	2	ENSG00000169740	916.533	0.169257	0.0977994	1.73065	0.0835136	0.294273	ZNF32	10
ENSG00000101977	304.538	0.473869	0.319846	1.48156	0.138459	0.454043	MCF2	X	ENSG00000167323	1198.31	-0.171525	0.122478	-1.40046	0.161377	0.573788	STIM1	11	ENSG00000258611	17.1821	-0.632559	0.365489	-1.73072	0.0835019	0.294273	YBX2P2	15
ENSG00000159348	1037.84	-0.305111	0.205926	-1.48165	0.138432	0.454043	CYB5R1	1	ENSG00000178394	102.924	0.686903	0.490443	1.40058	0.16134	0.573788	HTR1A	5	ENSG00000278131	10.5676	1.00465	0.580472	1.73074	0.0834973	0.294273		2
ENSG00000112282	1762.36	0.250469	0.169076	1.4814	0.1385	0.454088	MED23	6	ENSG00000221978	7031.83	0.113735	0.0812173	1.40038	0.161401	0.573788	CCNL2	1	ENSG00000188997	711.258	-0.234351	0.135459	-1.73006	0.0836202	0.294548	KCTD21	11
ENSG00000276203	81.5986	0.469187	0.316938	1.48037	0.138774	0.454896	ANKRD20A3P	9	ENSG00000157578	59.1619	0.299178	0.213703	1.39997	0.161522	0.574105	LCA5L	21	ENSG00000258571	6.5156	0.917835	0.530714	1.72944	0.0837311	0.294881	PTTG1P1	14
ENSG00000076201	3463.34	-0.201388	0.136054	-1.48021	0.138818	0.454951	PTPN23	3	ENSG00000089053	2966.62	0.122188	0.0873579	1.39871	0.161901	0.574279	ANAPC5	12	ENSG00000134013	223.886	0.405057	0.234337	1.72852	0.0838948	0.295252	LOXL2	8
ENSG00000278224	35.7263	0.793929	0.536463	1.47993	0.138891	0.4551	PRICKLE4	6	ENSG00000130943	34.4773	0.704159	0.503238	1.39926	0.161736	0.574279	PKDREJ	22	ENSG00000166451	229.199	-0.406106	0.23494	-1.72855	0.08389	0.295252	CENPN	16
ENSG00000224786	25.0385	0.925686	0.625557	1.47978	0.138933	0.455145	CETN4P	4	ENSG00000137285	72374.9	0.272125	0.194458	1.3994	0.161692	0.574279	TUBB2B	6	ENSG00000172081	1315.04	-0.247089	0.142936	-1.72867	0.0838684	0.295252	MOB3A	19
ENSG00000170584	719.056	-0.288623	0.195154	-1.47895	0.139154	0.45578	NUDCD2	5	ENSG00000139182	5248.5	0.172101	0.12303	1.39885	0.161857	0.574279	CLSTN3	12	ENSG00000256087	647.322	-0.140387	0.0812199	-1.72847	0.0839032	0.295252	ZNF432	19
ENSG00000146374	39.21	0.827705	0.55972	1.47878	0.139198	0.455834	RSPO3	6	ENSG00000140694	626.964	-0.31662	0.226217	-1.39963	0.161624	0.574279	PARN	16	ENSG00000183833	369.599	-0.367645	0.212755	-1.72802	0.0839845	0.295479	CFAP91	3
ENSG00000104879	33.3937	-0.668783	0.452393	-1.47832	0.139321	0.456134	CKM	19	ENSG00000162510	86.8386	-0.388799	0.277931	-1.39891	0.161841	0.574279	MATN1	1	ENSG00000066468	363.052	-0.346172	0.200417	-1.72725	0.0841221	0.29571	FGFR2	10
ENSG00000140987	392.906	0.338547	0.229021	1.47823	0.139345	0.456134	ZSCAN32	16	ENSG00000167987	522.817	-0.181152	0.129476	-1.39911	0.161779	0.574279	VPS37C	11	ENSG00000079156	1810.02	-0.206789	0.119726	-1.72719	0.0841335	0.29571	OSBPL6	2
ENSG00000109586	448.146	0.332572	0.22503	1.4779	0.139434	0.456166	GALNT7	4	ENSG00000171862	2990.66	-0.135481	0.0968668	-1.39863	0.161924	0.574279	PTEN	10	ENSG00000089123	228.125	-0.164787	0.0954024	-1.72729	0.0841163	0.29571	TASP1	20
ENSG00000115183	586.164	0.572463	0.387302	1.47808	0.139387	0.456166	TANC1	2	ENSG00000173421	15.5565	0.632521	0.451949	1.39954	0.16165	0.574279	IHO1	3	ENSG00000105640	7784.73	0.2309	0.13367	1.72739	0.0840979	0.29571	RPL18A	19
ENSG00000123352	1625.4	-0.213595	0.144557	-1.47758	0.139521	0.456166	SPATS2	12	ENSG00000189369	1990.67	0.117885	0.0842458	1.3993	0.161722	0.574279	GSPT2	X	ENSG00000145817	1395.27	0.221891	0.128447	1.72749	0.0840794	0.29571	YIPF5	5
ENSG00000172803	382.723	0.339727	0.229897	1.47773	0.13948	0.456166	SNX32	11	ENSG00000215837	62.059	0.408063	0.291755	1.39865	0.161918	0.574279	SDHAP2	3	ENSG00000100580	2624.1	0.189507	0.109736	1.72693	0.08418	0.295799	TMED8	14
ENSG00000184428	381.814	-0.294308	0.199168	-1.47769	0.139492	0.456166	TOP1MT	8	ENSG00000069424	1198.84	0.371447	0.265771	1.39762	0.162227	0.574436	KCNAB2	1	ENSG00000164309	42.1093	-0.655289	0.379488	-1.72677	0.0842087	0.295799	CMYA5	5
ENSG00000242193	51.4377	0.566652	0.383498	1.47759	0.139518	0.456166	CRYZL2P	1	ENSG00000120742	2236.33	-0.132256	0.094651	-1.3973	0.162322	0.574436	SERP1	3	ENSG00000198077	71.8269	-0.663779	0.384387	-1.72685	0.0841943	0.295799	CYP2A7	19
ENSG00000242110	755.931	-0.240921	0.163066	-1.47745	0.139556	0.456191	AMACR	5	ENSG00000136546	382.666	0.242558	0.173557	1.39757	0.162241	0.574436	SCN7A	2	ENSG00000047634	367.48	0.193416	0.112036	1.72637	0.0842805	0.295934	SCML1	X
ENSG00000100815	1080.63	-0.324643	0.219787	-1.47708	0.139653	0.456301	TRIP11	14	ENSG00000137822	1748.89	0.180884	0.129419	1.39766	0.162216	0.574436	TUBGCP4	15	ENSG00000164938	967.4	-0.418367	0.242329	-1.72644	0.0842682	0.295934	TP53INP1	8
ENSG00000168056	854.232	0.398797	0.269986	1.4771	0.139648	0.456301	LTBP3	11	ENSG00000150672	1959.75	-0.337541	0.241428	-1.3981	0.162082	0.574436	DLG2	11	ENSG00000143401	1109.12	-0.264156	0.153037	-1.72609	0.0843316	0.296054	ANP32E	1
ENSG00000204628	13055.9	-0.264589	0.179138	-1.47701	0.139673	0.456301	RACK1	5	ENSG00000152932	12250.2	-0.215346	0.15407	-1.39772	0.162198	0.574436	RAB3C	5	ENSG00000144749	3486.3	-0.867856	0.502865	-1.72582	0.0843792	0.296163	LRIG1	3
ENSG00000214102	22.6541	1.14906	0.77809	1.47677	0.139738	0.456424	WEE2	7	ENSG00000181222	106.704	0.452489	0.323736	1.39771	0.162201	0.574436	POLR2A	17	ENSG00000068305	2029.05	-0.195453	0.113281	-1.72538	0.0844588	0.296383	MEF2A	15
ENSG00000140067	69.9961	0.929618	0.629561	1.47661	0.139779	0.456469	FAM181A	14	ENSG00000187045	38.8438	0.303125	0.216811	1.39811	0.162081	0.574436	TMPRSS6	22	ENSG00000221866	7394.79	-0.186287	0.107991	-1.72502	0.0845233	0.296551	PLXNA4	7
ENSG00000118690	347.172	0.471025	0.319044	1.47637	0.139846	0.456595	ARMC2	6	ENSG00000204439	48.718	0.759412	0.543409	1.3975	0.162265	0.574436	C6orf47	6	ENSG00000168060	11.5075	0.910159	0.527733	1.72466	0.0845892	0.296641	NAALADL1	11
ENSG00000105968	5253.47	0.177948	0.120547	1.47618	0.139896	0.456602	H2AZ2	7	ENSG00000214273	8.33081	0.939722	0.672505	1.39735	0.16231	0.574436	AGGF1P1	4	ENSG00000168803	404.821	-0.238833	0.138487	-1.72459	0.0846019	0.296641	ADAL	15
ENSG00000120251	11470.9	0.346162	0.234503	1.47615	0.139903	0.456602	GRIA2	4	ENSG00000242294	17.1666	0.662686	0.47411	1.39775	0.162189	0.574436	STAG3L5P	7	ENSG00000197162	1085.97	-0.171482	0.0994332	-1.72459	0.0846006	0.296641	ZNF785	16
ENSG00000029153	1162.16	-0.286497	0.194097	-1.47605	0.139931	0.456603	BMAL2	12	ENSG00000197217	4144.96	0.253723	0.181612	1.39706	0.162396	0.574585	ENTPD4	8	ENSG00000198730	2055.52	-0.109348	0.063408	-1.72451	0.0846158	0.296641	CTR9	11
ENSG00000136878	2245.62	-0.204707	0.138733	-1.47554	0.140066	0.456953	USP20	9	ENSG00000135747	74.7494	0.381555	0.273156	1.39684	0.162461	0.574642	ZNF670-ZNF695	1	ENSG00000156504	403.327	-0.310078	0.179842	-1.72417	0.0846767	0.296755	PABIR2	X
ENSG00000137494	633.153	0.374228	0.253659	1.47532	0.140127	0.45697	ANKRD42	11	ENSG00000136870	1089.45	0.135794	0.0972186	1.39679	0.162476	0.574642	ZNF189	9	ENSG00000160072	805.173	-0.175853	0.101996	-1.7241	0.0846891	0.296755	ATAD3B	1
ENSG00000154127	2079.15	-0.239214	0.162138	-1.47537	0.140112	0.45697	UBASH3B	11	ENSG00000123360	476.585	-0.23743	0.170005	-1.39661	0.162532	0.574656	PDE1B	12	ENSG00000165633	276.29	-0.317405	0.184104	-1.72405	0.0846985	0.296755	VSTM4	10
ENSG00000175463	162.03	0.405469	0.274863	1.47517	0.140167	0.457011	TBC1D10C	11	ENSG00000198961	16090.6	-0.147169	0.10538	-1.39657	0.162544	0.574656	PJA2	5	ENSG00000188522	289.127	0.725187	0.420712	1.72371	0.0847597	0.29691	FAM83G	17
ENSG00000142507	1328.44	-0.239774	0.162603	-1.47459	0.140322	0.457335	PSMB6	17	ENSG00000100523	1743.35	0.239314	0.171403	1.39621	0.162653	0.574811	DDHD1	14	ENSG00000007202	4824.1	-0.16696	0.0968803	-1.72337	0.0848221	0.29707	BLTP2	17
ENSG00000221983	5798.36	-0.265585	0.180097	-1.47468	0.140298	0.457335	UBA52	19	ENSG00000182901	978.484	-0.185069	0.132542	-1.3963	0.162623	0.574811	RGS7	1	ENSG00000108592	1277.1	0.250805	0.145553	1.72312	0.0848661	0.297166	FTSJ3	17
ENSG00000095321	1747.22	0.219385	0.148827	1.4741	0.140456	0.457385	CRAT	9	ENSG00000121904	1826.69	0.36779	0.263573	1.3954	0.162895	0.575085	CSMD2	1	ENSG00000241468	1577.87	0.221395	0.128508	1.72282	0.0849219	0.297302	ATP5MF	7
ENSG00000114742	3444.06	0.159745	0.108355	1.47427	0.140409	0.457385	WDR48	3	ENSG00000124151	2456.83	0.297095	0.21289	1.39553	0.162855	0.575085	NCOA3	20	ENSG00000185813	2856.36	-0.231937	0.134645	-1.72258	0.0849647	0.297393	PCYT2	17
ENSG00000160588	103.969	0.587599	0.398562	1.4743	0.140402	0.457385	MPZL3	11	ENSG00000163702	144.817	-0.380661	0.272836	-1.3952	0.162955	0.575085	IL17RC	3	ENSG00000138078	13161.7	0.220367	0.127953	1.72224	0.0850252	0.297398	PREPL	2
ENSG00000164037	56.2279	0.617541	0.418952	1.47402	0.140478	0.457385	SLC9B1	4	ENSG00000170419	3852.13	0.428499	0.307118	1.39522	0.162948	0.575085	VSTM2A	7	ENSG00000168497	19.3006	1.22765	0.712791	1.72231	0.0850137	0.297398	CAVIN2	2
ENSG00000167522	10763.4	-0.226897	0.153935	-1.47398	0.140487	0.457385	ANKRD11	16	ENSG00000197859	72.0958	-0.619611	0.443918	-1.39578	0.162781	0.575085	ADAMTSL2	9	ENSG00000168917	527.689	0.295653	0.171671	1.7222	0.085033	0.297398	SLC35G2	3
ENSG00000243710	70.073	-0.530015	0.359596	-1.47392	0.140504	0.457385	CFAP57	1	ENSG00000243725	666.039	-0.176002	0.126131	-1.3954	0.162896	0.575085	TTC4	1	ENSG00000227615	14.0166	1.03857	0.602985	1.72238	0.0850007	0.297398		11
ENSG00000099866	87.8543	-0.533453	0.362049	-1.47343	0.140636	0.457725	MADCAM1	19	ENSG00000260851	43.1562	0.454152	0.325467	1.39539	0.162899	0.575085		16	ENSG00000224287	46.4955	0.507705	0.294862	1.72184	0.0850989	0.297569	MSL3P1	2
ENSG00000198682	175.439	0.628114	0.426361	1.4732	0.140698	0.457837	PAPSS2	10	ENSG00000137473	12.1314	-0.669191	0.479756	-1.39486	0.163059	0.575236	TTC29	4	ENSG00000173698	211.328	0.439829	0.255493	1.72149	0.0851612	0.297728	ADGRG2	X
ENSG00000128242	72.9108	0.589398	0.400135	1.473	0.140751	0.45788	GAL3ST1	22	ENSG00000215302	65.8718	-0.33868	0.242808	-1.39485	0.163062	0.575236	WHAMMP4	15	ENSG00000118620	265.362	0.293114	0.170285	1.72132	0.0851934	0.297782	ZNF430	19
ENSG00000151239	1689.92	0.270048	0.183339	1.47294	0.140767	0.45788	TWF1	12	ENSG00000133627	1223.41	-0.173843	0.124655	-1.3946	0.163136	0.575383	ACTR3B	7	ENSG00000197948	522.8	0.214884	0.124853	1.7211	0.0852331	0.297862	FCHSD1	5
ENSG00000177082	2133.33	-0.161016	0.109342	-1.47259	0.140861	0.458096	WDR73	15	ENSG00000255561	179.377	0.219088	0.157141	1.39421	0.163253	0.575683	FDXACB1	11	ENSG00000117154	381.427	-0.301507	0.175207	-1.72087	0.0852748	0.297949	IGSF21	1
ENSG00000138463	469.128	-0.283191	0.192455	-1.47147	0.141165	0.458402	SLC49A4	3	ENSG00000075218	58.3906	-0.357585	0.25654	-1.39388	0.163354	0.575706	GTSE1	22	ENSG00000214814	14.6777	0.728907	0.4236	1.72074	0.0852973	0.297969	FER1L6	8
ENSG00000165609	549.888	0.293875	0.199675	1.47177	0.141083	0.458402	NUDT5	10	ENSG00000157450	2173.02	0.178264	0.127886	1.39393	0.163339	0.575706	RNF111	15	ENSG00000185989	654.297	-0.320134	0.18606	-1.72059	0.085325	0.298007	RASA3	13
ENSG00000167770	3192.09	-0.208623	0.141783	-1.47142	0.141177	0.458402	OTUB1	11	ENSG00000167984	154.651	-0.419858	0.301217	-1.39387	0.163357	0.575706	NLRC3	16	ENSG00000089723	288.698	0.228737	0.132952	1.72045	0.0853506	0.298038	OTUB2	14
ENSG00000172428	724.073	-0.279185	0.189711	-1.47163	0.14112	0.458402	COPS9	2	ENSG00000212952	74.9856	0.508525	0.364913	1.39355	0.163454	0.575936		9	ENSG00000197753	200.428	0.312912	0.182008	1.71922	0.0855742	0.298707	LHFPL5	6
ENSG00000182674	538.183	-0.309188	0.210127	-1.47143	0.141174	0.458402	KCNB2	8	ENSG00000107165	19.3356	0.776402	0.557291	1.39317	0.163568	0.576098	TYRP1	9	ENSG00000242220	82.8071	0.371168	0.215894	1.71921	0.0855759	0.298707	TCP10L	21
ENSG00000182903	1462.61	0.315275	0.214163	1.47213	0.140987	0.458402	ZNF721	4	ENSG00000147604	11968.6	-0.170949	0.122699	-1.39323	0.163549	0.576098	RPL7	8	ENSG00000143061	6740.92	-0.128926	0.0749961	-1.71911	0.0855952	0.298715	IGSF3	1
ENSG00000183506	2752.04	-0.302038	0.205267	-1.47144	0.141173	0.458402	PI4KAP2	22	ENSG00000151474	4998.08	-0.222285	0.159564	-1.39308	0.163596	0.576098	FRMD4A	10	ENSG00000148331	1765.43	-0.147335	0.0857099	-1.719	0.085614	0.298722	ASB6	9
ENSG00000241837	2868.43	-0.197426	0.134158	-1.47159	0.141131	0.458402	ATP5PO	21	ENSG00000174498	878.457	0.345412	0.248007	1.39275	0.163695	0.576332	IGDCC3	15	ENSG00000183337	2425.67	0.232984	0.135567	1.71859	0.0856891	0.298925	BCOR	X
ENSG00000006747	78.2798	0.636876	0.432954	1.471	0.14129	0.458498	SCIN	7	ENSG00000134873	15.5944	-0.547459	0.393252	-1.39213	0.163882	0.576649	CLDN10	13	ENSG00000005882	485.639	-0.214817	0.12501	-1.71839	0.0857247	0.298991	PDK2	17
ENSG00000155846	174.548	0.449409	0.305496	1.47108	0.14127	0.458498	PPARGC1B	5	ENSG00000149273	14214.7	-0.186746	0.134135	-1.39222	0.163856	0.576649	RPS3	11	ENSG00000120051	7.21834	-1.05431	0.613705	-1.71795	0.0858061	0.299216	CFAP58	10
ENSG00000288558	340.416	0.480059	0.326333	1.47107	0.141272	0.458498	DUS4L-BCAP29	7	ENSG00000227232	828.59	0.213476	0.15334	1.39218	0.163868	0.576649	WASH7P	1	ENSG00000140575	1761.13	-0.36095	0.210209	-1.7171	0.0859612	0.299697	IQGAP1	15
ENSG00000109881	256.137	0.562097	0.382428	1.46981	0.141613	0.459275	CCDC34	11	ENSG00000263535	12.9534	-0.724566	0.520568	-1.39188	0.16396	0.576809	AK4P1	17	ENSG00000090520	3080.09	-0.27226	0.15858	-1.71687	0.0860029	0.299725	DNAJB11	3
ENSG00000175874	1252.78	-0.313934	0.213573	-1.46991	0.141586	0.459275	CREG2	2	ENSG00000101115	78.4964	0.572376	0.41138	1.39136	0.164118	0.577004	SALL4	20	ENSG00000100462	2273.3	0.132092	0.0769372	1.71688	0.0860018	0.299725	PRMT5	14
ENSG00000186318	5858.56	0.169671	0.115437	1.46981	0.141612	0.459275	BACE1	11	ENSG00000204574	121.781	0.444414	0.319419	1.39132	0.164128	0.577004	ABCF1	6	ENSG00000155760	708.807	-1.21375	0.707047	-1.71665	0.086044	0.299809	FZD7	2
ENSG00000165379	1924.87	-0.266584	0.181413	-1.46948	0.141702	0.459384	LRFN5	14	ENSG00000267781	7.20027	-0.830271	0.596704	-1.39143	0.164095	0.577004	SLC25A36P1	19	ENSG00000034152	371.294	0.209139	0.121904	1.71559	0.0862363	0.300242	MAP2K3	17
ENSG00000166024	551.348	0.34396	0.234065	1.46951	0.141695	0.459384	R3HCC1L	10	ENSG00000275318	53.5264	0.359142	0.25814	1.39127	0.164144	0.577004		9	ENSG00000127423	39.8473	-0.475448	0.277117	-1.71569	0.0862181	0.300242	AUNIP	1
ENSG00000118181	3037.03	-0.214329	0.145873	-1.46929	0.141755	0.459464	RPS25	11	ENSG00000205482	134.102	-0.341391	0.245414	-1.39108	0.1642	0.577088	SPDYE18	7	ENSG00000130787	5885.78	-0.193387	0.112729	-1.7155	0.0862528	0.300242	HIP1R	12
ENSG00000121067	2495.94	-0.211842	0.144211	-1.46898	0.141839	0.459648	SPOP	17	ENSG00000268433	4.47418	1.39094	1.00036	1.39045	0.164394	0.577654	MTDHP3	19	ENSG00000162227	728.729	-0.213848	0.124644	-1.71568	0.0862211	0.300242	TAF6L	11
ENSG00000119737	86.698	0.504824	0.343724	1.46869	0.141917	0.459674	GPR75	2	ENSG00000126733	1063.69	0.496131	0.356902	1.39011	0.164497	0.577676	DACH2	X	ENSG00000170890	8.22257	0.807663	0.470761	1.71566	0.0862252	0.300242	PLA2G1B	12
ENSG00000133114	1280.14	0.275708	0.187725	1.46868	0.14192	0.459674	GPALPP1	13	ENSG00000167536	2407.76	0.162098	0.116594	1.39027	0.164446	0.577676	DHRS13	17	ENSG00000119707	4036.67	-0.156573	0.0912778	-1.71535	0.0862815	0.300283	RBM25	14
ENSG00000145623	250.649	0.642716	0.437689	1.46843	0.141987	0.459674	OSMR	5	ENSG00000283654	12.3679	0.619739	0.445796	1.39019	0.164473	0.577676	CIROP	14	ENSG00000123444	595.131	0.151317	0.088242	1.7148	0.0863827	0.300576	KBTBD4	11
ENSG00000177045	122.428	0.721303	0.491174	1.46853	0.141961	0.459674	SIX5	19	ENSG00000131941	255.505	-0.331142	0.238385	-1.38911	0.1648	0.578401	RHPN2	19	ENSG00000184530	11.3451	0.785751	0.458385	1.71417	0.0864972	0.300894	C6orf58	6
ENSG00000183850	168.648	0.383521	0.261177	1.46843	0.141987	0.459674	ZNF730	19	ENSG00000140287	17.4625	-1.47741	1.0635	-1.38919	0.164774	0.578401	HDC	15	ENSG00000187714	349.025	0.746222	0.43534	1.71411	0.0865082	0.300894	SLC18A3	10
ENSG00000055130	3697.74	-0.152241	0.103717	-1.46784	0.142147	0.459707	CUL1	7	ENSG00000168268	3494.96	-0.192404	0.138488	-1.38932	0.164736	0.578401	NT5DC2	3	ENSG00000170776	2265.83	-0.268188	0.156477	-1.71391	0.0865445	0.300962	AKAP13	15
ENSG00000109738	753.976	-0.270388	0.184216	-1.46778	0.142164	0.459707	GLRB	4	ENSG00000135392	1436.87	0.118146	0.0850624	1.38894	0.164851	0.578468	DNAJC14	12	ENSG00000084207	2417.5	-0.236156	0.137813	-1.7136	0.0866029	0.300984	GSTP1	11
ENSG00000136122	45.1041	0.942938	0.642334	1.46799	0.142108	0.459707	BORA	13	ENSG00000059915	7878.98	0.209775	0.151073	1.38857	0.164965	0.578545	PSD	10	ENSG00000084628	4551.74	0.227961	0.133038	1.71351	0.0866189	0.300984	NKAIN1	1
ENSG00000136936	646.987	0.26071	0.177612	1.46786	0.142141	0.459707	XPA	9	ENSG00000205903	4873.99	0.306548	0.220742	1.38872	0.164919	0.578545	ZNF316	7	ENSG00000154096	2342.92	0.289463	0.168922	1.71359	0.0866048	0.300984	THY1	11
ENSG00000160075	3348.05	-0.187546	0.127769	-1.46785	0.142146	0.459707	SSU72	1	ENSG00000244731	139.086	0.548391	0.394939	1.38855	0.164971	0.578545	C4A	6	ENSG00000226912	5.97883	1.00442	0.586141	1.71361	0.0865997	0.300984	ISCA2P1	22
ENSG00000198026	1314.07	-0.187733	0.127884	-1.46799	0.142107	0.459707	ZNF335	20	ENSG00000127329	60.1338	-0.580894	0.418422	-1.3883	0.165046	0.578697	PTPRB	12	ENSG00000142541	21884.4	0.296012	0.17279	1.71313	0.086689	0.301169	RPL13A	19
ENSG00000109265	8368.69	-0.186336	0.126994	-1.46728	0.1423	0.460033	CRACD	4	ENSG00000099204	7999.07	0.247283	0.178188	1.38777	0.165207	0.579094	ABLIM1	10	ENSG00000184731	80.6388	-0.578042	0.337588	-1.71227	0.0868465	0.301657	FAM110C	2
ENSG00000240505	68.8789	0.632554	0.431129	1.4672	0.142321	0.460033	TNFRSF13B	17	ENSG00000183495	4566.86	0.149834	0.107972	1.38771	0.165224	0.579094	EP400	12	ENSG00000138400	109.163	-0.395718	0.231156	-1.71191	0.0869136	0.301831	MDH1B	2
ENSG00000198356	2022.74	-0.216515	0.147615	-1.46676	0.142442	0.460336	GET3	19	ENSG00000088386	49.4494	-0.948051	0.683387	-1.38728	0.165356	0.579328	SLC15A1	13	ENSG00000137731	27.0908	0.598858	0.349888	1.71157	0.0869758	0.301945	FXYD2	11
ENSG00000117697	1299.65	-0.405532	0.276532	-1.46649	0.142514	0.460389	NSL1	1	ENSG00000120833	900.107	0.353137	0.254543	1.38733	0.16534	0.579328	SOCS2	12	ENSG00000283491	45.7242	0.434725	0.253996	1.71154	0.0869807	0.301945		2
ENSG00000162813	362.101	0.271038	0.184821	1.46649	0.142515	0.460389	BPNT1	1	ENSG00000213341	1296.77	0.159034	0.114646	1.38717	0.165391	0.579338	CHUK	10	ENSG00000082781	1469.15	-0.725208	0.423798	-1.71121	0.0870423	0.30199	ITGB5	3
ENSG00000213777	26.4118	-0.754541	0.514803	-1.46569	0.142733	0.461006		19	ENSG00000149930	5237.08	0.135632	0.0977852	1.38704	0.16543	0.579363	TAOK2	16	ENSG00000109458	501.515	-0.599667	0.350456	-1.7111	0.0870618	0.30199	GAB1	4
ENSG00000041988	579.272	-0.211003	0.144092	-1.46436	0.143095	0.461653	THAP3	1	ENSG00000165655	1327.16	0.604469	0.435834	1.38693	0.165464	0.579367	ZNF503	10	ENSG00000168802	713.771	0.139088	0.0812818	1.71118	0.0870475	0.30199	CHTF8	16
ENSG00000102103	1762.6	-0.256565	0.175208	-1.46435	0.143099	0.461653	PQBP1	X	ENSG00000268400	161.52	0.426572	0.30759	1.38682	0.165497	0.579369		19	ENSG00000213928	486.557	-0.366632	0.214236	-1.71135	0.0870167	0.30199	IRF9	14
ENSG00000170293	14.4185	1.21322	0.828281	1.46475	0.142989	0.461653	CMTM8	3	ENSG00000125733	197.699	-0.454015	0.327507	-1.38628	0.165662	0.579834	TRIP10	19	ENSG00000003400	76.3826	0.305883	0.178787	1.71089	0.0871023	0.302044	CASP10	2
ENSG00000171206	2828.22	-0.179328	0.12246	-1.46438	0.143091	0.461653	TRIM8	10	ENSG00000273045	286.454	0.183554	0.132446	1.38587	0.165786	0.580153	C2orf15	2	ENSG00000010704	46.1669	-0.776958	0.45414	-1.71084	0.0871115	0.302044	HFE	6
ENSG00000260643	233.995	-0.41682	0.284616	-1.4645	0.143058	0.461653		16	ENSG00000091513	1499.89	-0.340838	0.24596	-1.38575	0.165825	0.580175	TF	3	ENSG00000134504	1547.45	0.164381	0.0961072	1.71039	0.0871929	0.302209	KCTD1	18
ENSG00000273274	2007.11	-0.21791	0.148811	-1.46434	0.143102	0.461653	ZBTB8B	1	ENSG00000183484	30.7136	-0.527676	0.380834	-1.38558	0.165875	0.580219	GPR132	14	ENSG00000256594	52.4736	-0.378857	0.221501	-1.71041	0.0871896	0.302209		12
ENSG00000171121	70.3384	0.486027	0.331935	1.46422	0.143133	0.461664	KCNMB3	3	ENSG00000214654	125.136	0.22071	0.159301	1.38549	0.165902	0.580219	B3GALT9	9	ENSG00000134444	2176.42	-0.144212	0.0843284	-1.71012	0.0872428	0.302291	RELCH	18
ENSG00000274290	265.553	-0.41087	0.280779	-1.46332	0.143379	0.462365	H2BC6	6	ENSG00000084764	5731.39	0.112498	0.0812171	1.38515	0.166007	0.580473	MAPRE3	2	ENSG00000146243	242.061	0.267109	0.1562	1.71004	0.0872585	0.302291	IRAK1BP1	6
ENSG00000169020	803.353	-0.234478	0.160249	-1.46321	0.14341	0.462377	ATP5ME	4	ENSG00000070495	2519.57	0.148028	0.106898	1.38476	0.166125	0.580544	JMJD6	17	ENSG00000213648	20.4554	0.676224	0.395455	1.70999	0.0872678	0.302291	SULT1A4	16
ENSG00000106236	1433.23	-0.55541	0.379757	-1.46254	0.143593	0.462701	NPTX2	7	ENSG00000136167	21.1402	0.5294	0.382283	1.38484	0.166102	0.580544	LCP1	13	ENSG00000163531	10137.4	0.161367	0.0943794	1.70977	0.0873087	0.302373	NFASC	1
ENSG00000118971	1454.22	0.450728	0.308204	1.46243	0.143623	0.462701	CCND2	12	ENSG00000143869	84.0788	-0.579205	0.418266	-1.38477	0.166121	0.580544	GDF7	2	ENSG00000109501	1233.59	-0.458892	0.26863	-1.70827	0.0875869	0.3031	WFS1	4
ENSG00000140750	738.046	-0.217343	0.148601	-1.4626	0.143578	0.462701	ARHGAP17	16	ENSG00000076053	642.357	0.201847	0.14581	1.38431	0.166264	0.5809	RBM7	11	ENSG00000118418	1035.74	-0.191373	0.112014	-1.70847	0.087549	0.3031	HMGN3	6
ENSG00000163126	354.641	-0.386307	0.264151	-1.46244	0.143619	0.462701	ANKRD23	2	ENSG00000198752	9862.9	0.160731	0.116125	1.38411	0.166324	0.5809	CDC42BPB	14	ENSG00000178700	364.91	0.163873	0.0959252	1.70834	0.0875734	0.3031	DHFR2	3
ENSG00000074935	1852.76	0.263367	0.180121	1.46217	0.143696	0.462784	TUBE1	6	ENSG00000275342	574.132	-0.623022	0.450107	-1.38416	0.166308	0.5809	PRAG1	8	ENSG00000182307	3121.72	0.103242	0.0604322	1.7084	0.0875628	0.3031	C8orf33	8
ENSG00000083635	402.85	0.322675	0.220688	1.46213	0.143705	0.462784	NUFIP1	13	ENSG00000168137	7210.95	0.17233	0.124544	1.38369	0.166454	0.581242	SETD5	3	ENSG00000268173	128.247	-0.808254	0.473177	-1.70814	0.0876098	0.30312		19
ENSG00000167191	2767.07	-0.263722	0.180425	-1.46167	0.143832	0.463102	GPRC5B	16	ENSG00000083812	1354.19	0.200805	0.145241	1.38257	0.166797	0.581289	ZNF324	19	ENSG00000121481	1813.65	0.21469	0.125709	1.70784	0.0876665	0.303213	RNF2	1
ENSG00000110619	5648.81	-0.18	0.123203	-1.46101	0.144013	0.463505	CARS1	11	ENSG00000101349	3636.42	-0.116292	0.0841046	-1.3827	0.166756	0.581289	PAK5	20	ENSG00000165732	2166.41	-0.141164	0.0826667	-1.70763	0.087705	0.303213	DDX21	10
ENSG00000133142	2822.68	0.229088	0.156797	1.46105	0.144003	0.463505	TCEAL4	X	ENSG00000109466	2343.06	-0.131294	0.0949466	-1.38282	0.166721	0.581289	KLHL2	4	ENSG00000166887	3252.61	-0.167095	0.0978462	-1.70773	0.0876864	0.303213	VPS39	15
ENSG00000189403	8591.06	0.184677	0.1265	1.45989	0.144319	0.46431	HMGB1	13	ENSG00000113924	29.3972	-0.362791	0.262461	-1.38227	0.16689	0.581289	HGD	3	ENSG00000253159	6.54142	0.898726	0.526282	1.70769	0.0876936	0.303213	PCDHGA12	5
ENSG00000214787	114.976	-0.539072	0.369233	-1.45998	0.144296	0.46431	MS4A4E	11	ENSG00000124374	1016.89	-0.277967	0.20106	-1.3825	0.166817	0.581289	PAIP2B	2	ENSG00000159885	288.056	0.234049	0.13707	1.70752	0.0877261	0.303226	ZNF222	19
ENSG00000075420	956.895	0.468029	0.32064	1.45967	0.14438	0.464412	FNDC3B	3	ENSG00000136463	501.962	-0.113107	0.0818125	-1.38251	0.166814	0.581289	TACO1	17	ENSG00000109680	645.529	0.218786	0.128151	1.70726	0.0877737	0.303273	TBC1D19	4
ENSG00000101888	66.6882	0.826334	0.566153	1.45956	0.144411	0.464412	NXT2	X	ENSG00000152705	15.2856	0.549958	0.397825	1.38241	0.166846	0.581289	CATSPER3	5	ENSG00000134109	924.208	-0.18082	0.105911	-1.70728	0.0877693	0.303273	EDEM1	3
ENSG00000161395	642.867	0.272085	0.186427	1.45947	0.144435	0.464412	PGAP3	17	ENSG00000152952	368.996	-0.331969	0.239963	-1.38341	0.166538	0.581289	PLOD2	3	ENSG00000135686	2459.71	0.149959	0.0878789	1.70642	0.0879293	0.303381	KLHL36	16
ENSG00000132424	6163.3	0.263149	0.180326	1.45929	0.144485	0.46448	PNISR	6	ENSG00000173653	818.143	0.291345	0.210634	1.38318	0.166609	0.581289	RCE1	11	ENSG00000137764	737.973	-0.251702	0.147517	-1.70626	0.0879591	0.303381	MAP2K5	15
ENSG00000166159	15.8633	1.14888	0.787559	1.45878	0.144625	0.46484	LRTM2	12	ENSG00000184719	59.3763	-0.50047	0.362006	-1.38249	0.166821	0.581289	RNLS	10	ENSG00000152760	41.1274	-0.600196	0.351678	-1.70666	0.0878846	0.303381	DYNLT5	1
ENSG00000232630	55.7169	0.606322	0.415774	1.4583	0.144759	0.46518	PRPS1P2	9	ENSG00000226085	197.406	-0.216936	0.156879	-1.38282	0.166719	0.581289	UQCRFS1P1	22	ENSG00000162688	1271.01	-0.168798	0.0989027	-1.7067	0.0878771	0.303381	AGL	1
ENSG00000137496	395.385	0.22887	0.156965	1.4581	0.144813	0.465263	IL18BP	11	ENSG00000266028	2972.59	-0.234519	0.169661	-1.38228	0.166886	0.581289	SRGAP2	1	ENSG00000166471	1328.4	-0.211036	0.123653	-1.70668	0.0878814	0.303381	TMEM41B	11
ENSG00000103174	286.264	-0.312463	0.214377	-1.45754	0.144966	0.465574	NAGPA	16	ENSG00000285382	507.715	0.258703	0.187091	1.38277	0.166737	0.581289		20	ENSG00000182077	7.84765	0.857885	0.502761	1.70635	0.0879433	0.303381	PTCHD3	10
ENSG00000152409	2215.13	0.263725	0.180933	1.45759	0.144954	0.465574	JMY	5	ENSG00000114841	384.272	0.19457	0.140779	1.38209	0.166943	0.581359	DNAH1	3	ENSG00000186973	6.50456	-1.20732	0.707492	-1.70648	0.087918	0.303381	CFAP144	1
ENSG00000133624	202.409	-0.338165	0.232057	-1.45725	0.145048	0.465655	ZNF767P	7	ENSG00000111339	10.2397	1.11268	0.805554	1.38126	0.167198	0.582057	ART4	12	ENSG00000198060	1878.75	-0.183356	0.10745	-1.70642	0.0879294	0.303381	MARCHF5	10
ENSG00000134352	2414.07	0.264223	0.181313	1.45728	0.14504	0.465655	IL6ST	5	ENSG00000151239	1662.25	-0.193692	0.140232	-1.38123	0.167209	0.582057	TWF1	12	ENSG00000198894	1436.35	-0.167274	0.098012	-1.70667	0.0878832	0.303381	CIPC	14
ENSG00000160714	3057.89	-0.145247	0.0996913	-1.45697	0.145124	0.46581	UBE2Q1	1	ENSG00000116922	507.124	0.191859	0.138927	1.38101	0.167277	0.582183	AIRIM	1	ENSG00000124574	1391.08	-0.172887	0.101353	-1.70578	0.0880483	0.303629	ABCC10	6
ENSG00000112164	15.9829	1.13915	0.781962	1.45678	0.145176	0.465885	GLP1R	6	ENSG00000253304	30.3447	0.471838	0.341785	1.38051	0.167429	0.582599	TMEM200B	1	ENSG00000142192	54417.7	0.13833	0.0811295	1.70505	0.0881845	0.303899	APP	21
ENSG00000132026	76.9251	0.511703	0.351327	1.45649	0.145258	0.466058	RTBDN	19	ENSG00000137106	1281.37	-0.24515	0.177601	-1.38034	0.167482	0.58263	GRHPR	9	ENSG00000160993	539.556	0.216842	0.127176	1.70506	0.0881838	0.303899	ALKBH4	7
ENSG00000042781	21.8095	-0.931767	0.640039	-1.4558	0.145449	0.466487	USH2A	1	ENSG00000204392	265.77	0.314075	0.227546	1.38027	0.167503	0.58263	LSM2	6	ENSG00000180353	10.8566	1.10696	0.649246	1.705	0.0881949	0.303899	HCLS1	3
ENSG00000223802	2740.41	-0.215336	0.147907	-1.45588	0.145425	0.466487	CERS1	19	ENSG00000078295	1900.08	-0.339173	0.24577	-1.38004	0.167575	0.582765	ADCY2	5	ENSG00000249115	636.642	-0.230902	0.135413	-1.70517	0.0881621	0.303899	HAUS5	19
ENSG00000016864	1265.89	0.194971	0.133955	1.4555	0.145532	0.466608	GLT8D1	3	ENSG00000124429	25.8073	-0.37381	0.270936	-1.3797	0.16768	0.582903	POF1B	X	ENSG00000196739	408.166	-0.645177	0.37844	-1.70483	0.0882258	0.303946	COL27A1	9
ENSG00000179774	25.9819	0.876846	0.602454	1.45546	0.145543	0.466608	ATOH7	10	ENSG00000169733	1525.8	0.138855	0.100636	1.37978	0.167655	0.582903	RFNG	17	ENSG00000135919	3979.94	-0.189519	0.111175	-1.70468	0.088254	0.303984	SERPINE2	2
ENSG00000142188	734.534	-0.278297	0.191267	-1.45501	0.145666	0.466836	TMEM50B	21	ENSG00000105193	8112.06	-0.272195	0.197326	-1.37942	0.167766	0.583088	RPS16	19	ENSG00000163558	2237.55	-0.189877	0.111402	-1.70443	0.0883	0.304024	PRKCI	3
ENSG00000149257	1238.75	0.607421	0.417472	1.455	0.14567	0.466836	SERPINH1	11	ENSG00000118762	1182.99	-0.204517	0.148275	-1.37931	0.167798	0.583088	PKD2	4	ENSG00000185404	34.289	-0.495448	0.290673	-1.70448	0.088291	0.304024	SP140L	2
ENSG00000124596	679.21	0.270635	0.186084	1.45437	0.145843	0.467208	OARD1	6	ENSG00000006607	776.813	0.158558	0.115009	1.37866	0.168001	0.583511	FARP2	2	ENSG00000120686	2233.73	0.16233	0.0952478	1.70429	0.0883268	0.304058	UFM1	13
ENSG00000163527	3360.78	0.194959	0.134046	1.45443	0.145828	0.467208	STT3B	3	ENSG00000069667	727.429	-0.191485	0.138898	-1.3786	0.168018	0.583511	RORA	15	ENSG00000171223	296.399	0.462287	0.271273	1.70414	0.0883548	0.304095	JUNB	19
ENSG00000124257	96.2984	0.462274	0.317912	1.4541	0.14592	0.467331	NEURL2	20	ENSG00000152253	12.2619	-1.16981	0.848476	-1.37872	0.167981	0.583511	SPC25	2	ENSG00000205269	3239.73	0.200784	0.117838	1.70389	0.088401	0.304195	TMEM170B	6
ENSG00000160214	1336.1	-0.299022	0.205667	-1.45391	0.145972	0.467331	RRP1	21	ENSG00000167194	14.2441	0.708527	0.514047	1.37833	0.168101	0.583687	C16orf92	16	ENSG00000131148	642.332	0.139456	0.0818553	1.70369	0.0884392	0.304267	EMC8	16
ENSG00000162241	58.8594	0.6116	0.420684	1.45382	0.145995	0.467331	SLC25A45	11	ENSG00000101546	857.935	-0.202172	0.146705	-1.37809	0.168176	0.583836	RBFA	18	ENSG00000179010	11638.8	0.151755	0.0891259	1.7027	0.0886236	0.304842	MRFAP1	4
ENSG00000185000	729.017	-0.292928	0.201479	-1.45389	0.145976	0.467331	DGAT1	8	ENSG00000114374	3223.58	-1.12407	0.815808	-1.37786	0.168247	0.583969	USP9Y	Y	ENSG00000126856	22.4742	0.627965	0.368917	1.70218	0.0887207	0.304881	PRDM7	16
ENSG00000100647	913.123	0.301478	0.207467	1.45314	0.146185	0.467413	SUSD6	14	ENSG00000105516	205.266	-0.399141	0.289755	-1.37751	0.168354	0.584182	DBP	19	ENSG00000153789	14.1467	-0.786832	0.462185	-1.70242	0.0886773	0.304881	CIBAR2	16
ENSG00000115317	1431.26	-0.208759	0.143644	-1.45331	0.146137	0.467413	HTRA2	2	ENSG00000197451	4726.01	0.160001	0.116158	1.37745	0.168374	0.584182	HNRNPAB	5	ENSG00000164879	11.3822	-1.00146	0.588309	-1.70228	0.0887035	0.304881	CA3	8
ENSG00000126254	1438.09	-0.278407	0.191596	-1.45309	0.146198	0.467413	RBM42	19	ENSG00000206527	1371.98	-0.157673	0.114491	-1.37717	0.16846	0.584366	HACD2	3	ENSG00000166762	304.797	-0.226005	0.132748	-1.70251	0.088659	0.304881	CATSPER2	15
ENSG00000153339	1474.25	0.268337	0.184618	1.45347	0.146093	0.467413	TRAPPC8	18	ENSG00000196182	2751.42	0.155156	0.112711	1.37659	0.16864	0.584879	STK40	1	ENSG00000168418	19.5518	0.539572	0.316974	1.70226	0.0887067	0.304881	KCNG4	16
ENSG00000179627	30.7925	-1.22282	0.841227	-1.45362	0.146052	0.467413	ZBTB42	14	ENSG00000124279	258.469	0.175593	0.127575	1.37639	0.168701	0.584955	FASTKD3	5	ENSG00000258947	35843.4	-0.355918	0.209159	-1.70166	0.0888185	0.305157	TUBB3	16
ENSG00000183161	684.259	0.223283	0.153666	1.45304	0.146213	0.467413	FANCF	11	ENSG00000254206	257.938	0.300961	0.218674	1.3763	0.168728	0.584955	NPIPB11	16	ENSG00000183346	33.9305	1.32164	0.776768	1.70146	0.0888557	0.305226	CABCOCO1	10
ENSG00000188316	65.5795	0.627048	0.431549	1.45302	0.146219	0.467413	ENO4	10	ENSG00000169894	121.652	0.572715	0.416279	1.3758	0.168885	0.585387	MUC3A	7	ENSG00000100418	2118.59	-0.140803	0.0827705	-1.70113	0.0889191	0.305385	DESI1	22
ENSG00000062485	5576.31	0.15453	0.10639	1.45249	0.146366	0.467701	CS	12	ENSG00000118292	59.2065	-0.530184	0.385585	-1.37501	0.169127	0.585725	C1orf54	1	ENSG00000212122	8.44591	-0.853337	0.501747	-1.70073	0.0889937	0.305582	TSSK1B	5
ENSG00000152433	227.576	0.318733	0.219428	1.45257	0.146344	0.467701	ZNF547	19	ENSG00000165379	1422.55	-0.251018	0.182552	-1.37505	0.169117	0.585725	LRFN5	14	ENSG00000110321	56259.7	-0.0789185	0.0464081	-1.70054	0.0890303	0.305626	EIF4G2	11
ENSG00000088367	16145	-0.175172	0.120628	-1.45217	0.146455	0.467769	EPB41L1	20	ENSG00000197444	803.854	-0.239396	0.174113	-1.37495	0.169146	0.585725	OGDHL	10	ENSG00000187984	5.79466	-1.10134	0.647663	-1.70048	0.0890412	0.305626	ANKRD19P	9
ENSG00000175130	28078.8	-0.146628	0.100976	-1.45211	0.146472	0.467769	MARCKSL1	1	ENSG00000198883	524.656	-0.979654	0.712445	-1.37506	0.169113	0.585725	PNMA5	X	ENSG00000140854	2071.41	-0.161676	0.0951059	-1.69995	0.0891394	0.305904	KATNB1	16
ENSG00000176101	1054.47	-0.28543	0.196546	-1.45223	0.146438	0.467769	SSNA1	9	ENSG00000214336	5.751	1.05827	0.769528	1.37523	0.169061	0.585725	FOXI3	2	ENSG00000254206	193.449	-0.246293	0.144907	-1.69966	0.0891952	0.306036	NPIPB11	16
ENSG00000069275	11888.2	0.246249	0.169641	1.45159	0.146615	0.467833	NUCKS1	1	ENSG00000132254	1876.79	0.0941051	0.0684502	1.3748	0.169195	0.585746	ARFIP2	11	ENSG00000126259	40.4763	-0.528275	0.310924	-1.69905	0.0893102	0.306194	KIRREL2	19
ENSG00000100146	32.3445	-0.852103	0.586923	-1.45181	0.146554	0.467833	SOX10	22	ENSG00000176641	4547.31	0.288061	0.209557	1.37462	0.16925	0.585746	RNF152	18	ENSG00000132840	24.228	-0.656269	0.386217	-1.69923	0.0892766	0.306194	BHMT2	5
ENSG00000141391	251.524	0.318476	0.21939	1.45164	0.146602	0.467833	PRELID3A	18	ENSG00000189221	451.175	-0.450808	0.327927	-1.37472	0.169218	0.585746	MAOA	X	ENSG00000158158	918.951	-0.207666	0.122223	-1.69907	0.0893052	0.306194	CNNM4	2
ENSG00000143952	786.292	0.237621	0.163694	1.45162	0.146607	0.467833	VPS54	2	ENSG00000108984	2472.27	0.217555	0.158304	1.37428	0.169354	0.585879	MAP2K6	17	ENSG00000230982	165.512	-0.211497	0.124476	-1.6991	0.0893011	0.306194	DSTNP1	21
ENSG00000198715	288.153	0.578132	0.398293	1.45152	0.146634	0.467833	GLMP	1	ENSG00000120800	393.67	-0.181218	0.131864	-1.37429	0.169353	0.585879	UTP20	12	ENSG00000168067	705.059	-0.318814	0.187719	-1.69836	0.0894402	0.306403	MAP4K2	11
ENSG00000196535	6859.64	-0.217043	0.149578	-1.45104	0.146769	0.468174	MYO18A	17	ENSG00000087884	95.783	-0.235625	0.17155	-1.3735	0.169596	0.586375	AAMDC	11	ENSG00000173535	33.3489	0.978926	0.576314	1.6986	0.0893949	0.306403	TNFRSF10C	8
ENSG00000131831	552.59	-0.248453	0.171248	-1.45083	0.146826	0.468266	RAI2	X	ENSG00000099804	2447.45	0.202007	0.147073	1.37351	0.169593	0.586375	CDC34	19	ENSG00000242299	22.7344	-0.549353	0.323455	-1.69839	0.0894339	0.306403	RPS18P5	3
ENSG00000086730	77.9563	-0.457875	0.315677	-1.45046	0.146931	0.468478	LAT2	7	ENSG00000165553	109.846	-0.471884	0.34354	-1.37359	0.169569	0.586375	NGB	14	ENSG00000265972	45.536	0.53165	0.313017	1.69847	0.0894191	0.306403	TXNIP	1
ENSG00000213672	649.327	0.210275	0.144978	1.45039	0.146949	0.468478	NCKIPSD	3	ENSG00000170345	739.21	0.397914	0.289747	1.37331	0.169655	0.586465	FOS	14	ENSG00000077044	2729.01	-0.40699	0.23967	-1.69813	0.089483	0.306433	DGKD	2
ENSG00000160563	713.873	-0.255551	0.176263	-1.44983	0.147106	0.468887	MED27	9	ENSG00000072849	1510.24	-0.143146	0.104301	-1.37244	0.169928	0.586754	DERL2	17	ENSG00000117228	11.2321	0.902179	0.531312	1.69802	0.0895037	0.306433	GBP1	1
ENSG00000114316	2073.52	0.202858	0.13995	1.4495	0.147197	0.468906	USP4	3	ENSG00000124459	714.493	0.200042	0.145749	1.37251	0.169904	0.586754	ZNF45	19	ENSG00000136068	2118.19	0.164599	0.0969401	1.69795	0.0895181	0.306433	FLNB	3
ENSG00000120088	77.2922	-0.596702	0.41166	-1.4495	0.147197	0.468906	CRHR1	17	ENSG00000129451	96.3514	0.602195	0.438696	1.37269	0.169848	0.586754	KLK10	19	ENSG00000136807	2307.37	-0.218645	0.128765	-1.69801	0.0895055	0.306433	CDK9	9
ENSG00000138750	1038.49	0.247572	0.170777	1.44968	0.147148	0.468906	NUP54	4	ENSG00000141252	2727.61	-0.167453	0.122032	-1.3722	0.170001	0.586754	VPS53	17	ENSG00000286190	6195.24	-0.23279	0.137141	-1.69745	0.0896117	0.306694		17
ENSG00000006453	93.6978	0.421431	0.290958	1.44843	0.147498	0.469484	BAIAP2L1	7	ENSG00000163377	30.7398	-0.624168	0.454799	-1.3724	0.169938	0.586754	TAFA4	3	ENSG00000183826	2111.75	-0.136996	0.0807322	-1.69692	0.0897112	0.306975	BTBD9	6
ENSG00000135069	3717.49	0.14648	0.101145	1.44821	0.147558	0.469484	PSAT1	9	ENSG00000183718	1523.22	0.169418	0.123458	1.37227	0.169978	0.586754	TRIM52	5	ENSG00000166548	709.391	-0.273341	0.161119	-1.69651	0.0897887	0.307122	TK2	16
ENSG00000184154	315.86	-0.402352	0.277828	-1.44821	0.147559	0.469484	LRRC51	11	ENSG00000189266	2684.97	-0.13441	0.0979252	-1.37258	0.169883	0.586754	PNRC2	1	ENSG00000175198	718.09	0.261212	0.153964	1.69658	0.0897765	0.307122	PCCA	13
ENSG00000184557	460.35	-0.617027	0.426082	-1.44814	0.147578	0.469484	SOCS3	17	ENSG00000196700	4769.25	0.233712	0.17028	1.37251	0.169904	0.586754	ZNF512B	20	ENSG00000232862	9.65397	-0.744763	0.439064	-1.69625	0.0898381	0.307232		1
ENSG00000197930	1606.75	-0.203734	0.14068	-1.44821	0.147558	0.469484	ERO1A	14	ENSG00000122432	12.4198	0.870317	0.634365	1.37195	0.170079	0.586911	SPATA1	1	ENSG00000142959	77.3293	-0.301837	0.177964	-1.69606	0.0898748	0.307252	BEST4	1
ENSG00000236287	2666.22	0.250641	0.173032	1.44853	0.14747	0.469484	ZBED5	11	ENSG00000077063	1013.23	-0.273941	0.199699	-1.37177	0.170135	0.586989	CTTNBP2	7	ENSG00000158163	134.214	-0.413262	0.243663	-1.69604	0.0898787	0.307252	DZIP1L	3
ENSG00000251201	78.8324	0.594537	0.410432	1.44856	0.14746	0.469484	TMED7-TICAM2	5	ENSG00000005379	3365.87	0.255647	0.186449	1.37113	0.170334	0.587075	TSPOAP1	17	ENSG00000082684	1781.04	-0.846064	0.499067	-1.69529	0.0900204	0.30759	SEMA5B	3
ENSG00000046651	1008.98	0.266921	0.184395	1.44755	0.147743	0.469736	OFD1	X	ENSG00000073734	36.8463	0.460326	0.335742	1.37107	0.170353	0.587075	ABCB11	2	ENSG00000240972	2948.92	0.367613	0.21685	1.69524	0.0900296	0.30759	MIF	22
ENSG00000138641	987.798	-0.294742	0.203587	-1.44775	0.147688	0.469736	HERC3	4	ENSG00000079819	705.468	-0.361428	0.263709	-1.37056	0.170513	0.587075	EPB41L2	6	ENSG00000265241	4453.46	-0.0969298	0.0571734	-1.69537	0.0900061	0.30759	RBM8A	1
ENSG00000166046	195.227	0.427148	0.295066	1.44763	0.14772	0.469736	TCP11L2	12	ENSG00000085465	272.305	0.409318	0.29856	1.37097	0.170383	0.587075	OVGP1	1	ENSG00000068615	11121.1	0.227871	0.134463	1.69467	0.0901374	0.307602	REEP1	2
ENSG00000119147	13.7873	1.0473	0.72391	1.44672	0.147974	0.47015	ECRG4	2	ENSG00000100802	288.671	0.226074	0.164884	1.37111	0.170341	0.587075	C14orf93	14	ENSG00000076053	513.808	0.309662	0.182696	1.69496	0.0900832	0.307602	RBM7	11
ENSG00000161642	344.325	0.300218	0.207502	1.44682	0.147948	0.47015	ZNF385A	12	ENSG00000107821	139.655	0.323884	0.23626	1.37088	0.170412	0.587075	KAZALD1	10	ENSG00000112936	10.4267	0.825433	0.487001	1.69493	0.0900885	0.307602	C7	5
ENSG00000170468	828.251	-0.196092	0.135553	-1.44662	0.148005	0.47015	RIOX1	14	ENSG00000111252	605.045	0.261578	0.190843	1.37064	0.170486	0.587075	SH2B3	12	ENSG00000141956	561.664	-0.209277	0.12349	-1.69469	0.0901343	0.307602	PRDM15	21
ENSG00000180185	928.562	-0.203313	0.140558	-1.44647	0.148044	0.47015	FAHD1	16	ENSG00000134152	1030.83	-0.119469	0.0871697	-1.37053	0.170521	0.587075	KATNBL1	15	ENSG00000204920	336.488	0.205808	0.121432	1.69484	0.0901064	0.307602	ZNF155	19
ENSG00000180447	153.733	0.662573	0.457952	1.44682	0.147948	0.47015	GAS1	9	ENSG00000138375	1074.37	0.112472	0.0820442	1.37088	0.170413	0.587075	SMARCAL1	2	ENSG00000213424	137.026	0.677315	0.39957	1.69511	0.0900548	0.307602	KRT222	17
ENSG00000231443	18.3377	0.900996	0.62289	1.44648	0.148044	0.47015	PPP4R2P2	3	ENSG00000147050	855.606	0.336258	0.245201	1.37135	0.170265	0.587075	KDM6A	X	ENSG00000171222	1447.07	0.297806	0.175755	1.69444	0.0901817	0.307669	SCAND1	20
ENSG00000085998	2737.15	0.175506	0.121367	1.44607	0.148157	0.470418	POMGNT1	1	ENSG00000160948	281.04	0.344215	0.251129	1.37067	0.170479	0.587075	VPS28	8	ENSG00000285635	6.70133	2.47008	1.4578	1.69439	0.0901918	0.307669		3
ENSG00000023171	2636.3	-0.267126	0.184764	-1.44577	0.148242	0.470598	GRAMD1B	11	ENSG00000090565	704.97	0.271818	0.198385	1.37015	0.170639	0.587139	RAB11FIP3	16	ENSG00000023892	54.9843	0.37579	0.221843	1.69394	0.0902759	0.307897	DEF6	6
ENSG00000144134	1626.54	-0.255468	0.176713	-1.44567	0.148271	0.470598	RABL2A	2	ENSG00000127951	7.38768	-0.949154	0.692654	-1.37031	0.170589	0.587139	FGL2	7	ENSG00000119965	598.92	0.244944	0.144648	1.69338	0.0903829	0.308038	C10orf88	10
ENSG00000084734	59.3435	0.656943	0.454581	1.44516	0.148413	0.470778	GCKR	2	ENSG00000128699	1409.65	0.156012	0.113866	1.37014	0.170644	0.587139	ORMDL1	2	ENSG00000182272	8025.41	-0.280673	0.165755	-1.6933	0.0903987	0.308038	B4GALNT4	11
ENSG00000165475	280.621	-0.384909	0.266333	-1.44522	0.148397	0.470778	CRYL1	13	ENSG00000196993	46.0443	0.505073	0.368652	1.37005	0.17067	0.587139	NPIPB9	16	ENSG00000198242	2741.13	0.153881	0.0908778	1.69327	0.0904042	0.308038	RPL23A	17
ENSG00000280081	145.445	-0.361996	0.250459	-1.44533	0.148364	0.470778	LINC01667	21	ENSG00000062038	511.422	0.199892	0.145928	1.3698	0.170751	0.587302	CDH3	16	ENSG00000217930	209.015	0.359872	0.212503	1.69349	0.0903628	0.308038	PAM16	16
ENSG00000183309	1186.11	-0.233312	0.161469	-1.44494	0.148475	0.470883	ZNF623	8	ENSG00000104325	272.119	-0.398695	0.29132	-1.36858	0.17113	0.58838	DECR1	8	ENSG00000256061	157.057	-0.266569	0.157405	-1.69352	0.090356	0.308038	DNAAF4	15
ENSG00000116649	1134.6	-0.182067	0.126028	-1.44466	0.148555	0.471047	SRM	1	ENSG00000135486	16998.6	-0.158742	0.115984	-1.36866	0.171107	0.58838	HNRNPA1	12	ENSG00000172014	11.3122	0.782983	0.462491	1.69297	0.0904612	0.308173	ANKRD20A4P	9
ENSG00000135414	4372.87	-0.247158	0.17114	-1.44418	0.148688	0.471196	GDF11	12	ENSG00000162188	2557.25	0.237919	0.173858	1.36847	0.171165	0.588387	GNG3	11	ENSG00000171033	12286.8	0.178293	0.105342	1.69252	0.0905472	0.308407	PKIA	8
ENSG00000135899	34.1829	0.787475	0.545234	1.44429	0.148658	0.471196	SP110	2	ENSG00000110344	2431.63	-0.124652	0.0911372	-1.36774	0.171393	0.588946	UBE4A	11	ENSG00000164616	11.0702	1.12137	0.662825	1.6918	0.0906843	0.308814	FBXL21P	5
ENSG00000231995	28.9053	0.744458	0.515471	1.44423	0.148675	0.471196	RPL7AP76	9	ENSG00000283597	19.4843	0.536238	0.392036	1.36783	0.171366	0.588946	FAM169BP	15	ENSG00000089060	94.1949	-0.405715	0.239853	-1.69151	0.0907385	0.30894	SLC8B1	12
ENSG00000083444	871.251	0.46818	0.324274	1.44378	0.148801	0.471464	PLOD1	1	ENSG00000235608	65.8556	0.892622	0.652785	1.36741	0.171498	0.589194	NKX1-1	4	ENSG00000130283	2092.47	-0.365112	0.215875	-1.69131	0.0907776	0.308944	GDF1	19
ENSG00000276578	530.56	-0.241534	0.167342	-1.44336	0.14892	0.471751		19	ENSG00000105325	5248.47	0.225034	0.164625	1.36695	0.17164	0.589228	FZR1	19	ENSG00000162344	13.9732	0.883571	0.522442	1.69123	0.090792	0.308944	FGF19	11
ENSG00000061987	2134.94	0.213299	0.147801	1.44315	0.148979	0.471795	MON2	12	ENSG00000127580	1208.42	0.150056	0.109768	1.36703	0.171617	0.589228	WDR24	16	ENSG00000188316	67.6548	-0.33824	0.199992	-1.69126	0.0907866	0.308944	ENO4	10
ENSG00000102030	1393.15	-0.162465	0.112588	-1.443	0.149019	0.471795	NAA10	X	ENSG00000187514	17974	0.129227	0.0945312	1.36703	0.171617	0.589228	PTMA	2	ENSG00000120802	3189.99	-0.141026	0.0834205	-1.69054	0.0909249	0.309328	TMPO	12
ENSG00000280789	936.674	0.206767	0.143287	1.44302	0.149014	0.471795	PAGR1	16	ENSG00000196408	50.5212	0.445623	0.325987	1.367	0.171626	0.589228	NOXO1	16	ENSG00000156398	184.63	-0.383718	0.227012	-1.6903	0.0909712	0.309328	SFXN2	10
ENSG00000247077	1086.98	-0.260587	0.180609	-1.44283	0.149069	0.471861	PGAM5	12	ENSG00000107611	143.087	-0.509045	0.372446	-1.36676	0.1717	0.589322	CUBN	10	ENSG00000187325	747.986	-0.169751	0.100428	-1.69028	0.0909746	0.309328	TAF9B	X
ENSG00000130035	708.29	-0.254682	0.17653	-1.44271	0.149103	0.471879	GALNT8	12	ENSG00000172575	184.695	-0.611749	0.447655	-1.36656	0.171762	0.589421	RASGRP1	15	ENSG00000283128	246.285	0.283482	0.1677	1.69041	0.0909487	0.309328		7
ENSG00000057252	576.836	-0.238452	0.165313	-1.44242	0.149183	0.47204	SOAT1	1	ENSG00000164967	165.893	-0.396336	0.290115	-1.36613	0.171897	0.589657	RPP25L	9	ENSG00000107372	7028.38	0.151139	0.0894222	1.69018	0.0909936	0.309333	ZFAND5	9
ENSG00000105607	342.465	0.257367	0.178447	1.44226	0.14923	0.472099	GCDH	19	ENSG00000165895	135.266	-0.590754	0.432415	-1.36617	0.171885	0.589657	ARHGAP42	11	ENSG00000131503	3443.11	-0.102231	0.0605037	-1.68967	0.0910916	0.309607	ANKHD1	5
ENSG00000104884	2111.77	-0.180695	0.125296	-1.44215	0.149261	0.472105	ERCC2	19	ENSG00000008083	2742.32	0.225575	0.165234	1.36519	0.172194	0.589817	JARID2	6	ENSG00000198919	2887.55	0.20143	0.119227	1.68947	0.0911301	0.309678	DZIP3	3
ENSG00000198056	474.738	-0.251206	0.174232	-1.44179	0.14936	0.47233	PRIM1	12	ENSG00000073050	1876.49	0.118082	0.0865133	1.3649	0.172284	0.589817	XRCC1	19	ENSG00000175970	1890.76	-0.209201	0.123851	-1.68914	0.0911928	0.309772	UNC119B	12
ENSG00000176903	12512.5	-0.169223	0.117395	-1.44149	0.149448	0.472516	PNMA1	14	ENSG00000078725	2016.82	-0.238881	0.175041	-1.36471	0.172343	0.589817	BRINP1	9	ENSG00000184349	892.919	0.25669	0.151959	1.68921	0.0911792	0.309772	EFNA5	5
ENSG00000109919	1434.22	-0.198424	0.13767	-1.4413	0.149499	0.472589	MTCH2	11	ENSG00000079974	2335.42	0.104086	0.0763012	1.36415	0.172521	0.589817	RABL2B	22	ENSG00000144724	3384.88	-0.182498	0.108072	-1.68867	0.0912827	0.310018	PTPRG	3
ENSG00000120458	876.984	-0.198165	0.137511	-1.44108	0.149561	0.472597	MSANTD2	11	ENSG00000109534	407.676	-0.161023	0.117995	-1.36466	0.172359	0.589817	GAR1	4	ENSG00000214517	2531.44	0.163885	0.0970643	1.68842	0.0913306	0.310122	PPME1	11
ENSG00000181817	796.148	-0.255161	0.177074	-1.44099	0.149588	0.472597	LSM10	1	ENSG00000121716	1266.44	0.201897	0.147981	1.36434	0.17246	0.589817	PILRB	7	ENSG00000099999	906.164	-0.183152	0.108482	-1.68832	0.0913496	0.310127	RNF215	22
ENSG00000186603	90.9059	-0.452204	0.313812	-1.441	0.149585	0.472597	HPDL	1	ENSG00000122674	1307.23	-0.24517	0.179687	-1.36443	0.172433	0.589817	CCZ1	7	ENSG00000198218	3070.89	-0.101746	0.0602769	-1.68798	0.0914159	0.310292	QRICH1	3
ENSG00000068745	5033.68	-0.170596	0.118433	-1.44044	0.149743	0.472814	IP6K2	3	ENSG00000138379	14.9315	-0.635122	0.465256	-1.3651	0.172221	0.589817	MSTN	2	ENSG00000230992	193.593	0.232585	0.1378	1.68785	0.0914407	0.310317	FAM201B	2
ENSG00000132205	78.0299	-0.924953	0.642115	-1.44048	0.149732	0.472814	EMILIN2	18	ENSG00000143155	2986.87	-0.118178	0.0866348	-1.3641	0.172537	0.589817	TIPRL	1	ENSG00000158636	1593.18	-0.158832	0.0941109	-1.68771	0.0914677	0.310349	EMSY	11
ENSG00000172716	24.6333	1.14934	0.797889	1.44048	0.149733	0.472814	SLFN11	17	ENSG00000144366	229.247	-0.565364	0.414218	-1.3649	0.172286	0.589817	GULP1	2	ENSG00000130340	1291.35	0.135963	0.0805877	1.68714	0.0915756	0.310537	SNX9	6
ENSG00000082212	1992.32	0.159437	0.110743	1.4397	0.149951	0.473303	ME2	18	ENSG00000145675	4377.34	-0.254195	0.186213	-1.36508	0.172229	0.589817	PIK3R1	5	ENSG00000134759	2161.69	0.147313	0.0873122	1.6872	0.0915646	0.310537	ELP2	18
ENSG00000152969	866.247	0.262258	0.182168	1.43965	0.149966	0.473303	JAKMIP1	4	ENSG00000154240	200.771	0.405685	0.297155	1.36523	0.172181	0.589817	CEP112	17	ENSG00000162129	1855.64	-0.20354	0.120639	-1.68718	0.0915696	0.310537	CLPB	11
ENSG00000160570	985.166	-0.182956	0.127094	-1.43953	0.15	0.473303	DEDD2	19	ENSG00000160161	261.155	0.276289	0.202505	1.36436	0.172455	0.589817	CILP2	19	ENSG00000093144	1519.53	0.139276	0.0825666	1.68683	0.0916357	0.310622	ECHDC1	6
ENSG00000167881	2245	-0.143149	0.0994513	-1.43939	0.150041	0.473303	SRP68	17	ENSG00000162836	368.859	-0.339126	0.248555	-1.36439	0.172446	0.589817	ACP6	1	ENSG00000221946	911.646	0.451832	0.267855	1.68686	0.0916309	0.310622	FXYD7	19
ENSG00000196526	8788.27	-0.166174	0.115443	-1.43944	0.150025	0.473303	AFAP1	4	ENSG00000166762	314.288	0.323984	0.237441	1.36448	0.172416	0.589817	CATSPER2	15	ENSG00000041353	939.454	0.291997	0.173174	1.68615	0.0917668	0.310987	RAB27B	18
ENSG00000141030	2222.84	-0.184117	0.127954	-1.43892	0.150172	0.473626	COPS3	17	ENSG00000167637	309.972	-0.214847	0.157485	-1.36424	0.172492	0.589817	ZNF283	19	ENSG00000115525	1916.44	0.305205	0.181014	1.68609	0.0917785	0.310987	ST3GAL5	2
ENSG00000118680	2992.85	0.256655	0.17843	1.4384	0.150319	0.473909	MYL12B	18	ENSG00000196666	33.417	0.845499	0.619169	1.36554	0.172084	0.589817	FAM180B	11	ENSG00000175073	1329.78	-0.119411	0.0708293	-1.68591	0.0918141	0.311048	VCPIP1	8
ENSG00000258539	31.2165	0.819655	0.569829	1.43842	0.150314	0.473909		10	ENSG00000264058	671.672	0.134792	0.0988099	1.36415	0.17252	0.589817		17	ENSG00000157881	76.5829	-0.316547	0.187816	-1.68541	0.091909	0.31131	PANK4	1
ENSG00000141384	27.4701	-0.767962	0.533994	-1.43815	0.150392	0.473958	TAF4B	18	ENSG00000198892	815.614	-0.314972	0.230978	-1.36365	0.172679	0.59019	SHISA4	1	ENSG00000166889	1532.98	-0.127831	0.0758549	-1.6852	0.0919497	0.311389	PATL1	11
ENSG00000165028	224.296	0.360071	0.250359	1.43822	0.150373	0.473958	NIPSNAP3B	9	ENSG00000132388	1833.94	0.210293	0.154228	1.36352	0.172719	0.590213	UBE2G1	17	ENSG00000185761	29.2545	-0.647372	0.384174	-1.6851	0.0919689	0.311394	ADAMTSL5	19
ENSG00000102172	3931.03	-0.202518	0.140853	-1.43779	0.150493	0.474184	SMS	X	ENSG00000104897	2885.14	0.137054	0.100574	1.36271	0.172973	0.590432	SF3A2	19	ENSG00000234383	5.27848	-1.36585	0.810593	-1.685	0.0919877	0.311398	CTBP2P8	1
ENSG00000237289	1273.07	-0.209565	0.145771	-1.43763	0.150539	0.47424	CKMT1B	15	ENSG00000122042	3393.84	-0.192988	0.141617	-1.36275	0.17296	0.590432	UBL3	13	ENSG00000272693	34.849	0.473796	0.281226	1.68475	0.0920363	0.311503	NUPR2P1	7
ENSG00000070882	369.455	0.374231	0.26037	1.43731	0.150631	0.474425	OSBPL3	7	ENSG00000139719	1476.88	0.17861	0.131081	1.3626	0.17301	0.590432	VPS33A	12	ENSG00000162772	1164.77	-0.611576	0.36303	-1.68465	0.0920571	0.311514	ATF3	1
ENSG00000204815	263.716	0.309406	0.215281	1.43722	0.150655	0.474425	ODAD4	17	ENSG00000164181	82.7445	0.370403	0.271764	1.36296	0.172896	0.590432	ELOVL7	5	ENSG00000198231	4577.99	-0.1252	0.074331	-1.68436	0.0921119	0.31164	DDX42	17
ENSG00000182544	584.622	-0.245319	0.170708	-1.43707	0.150698	0.474469	MFSD5	12	ENSG00000167971	6710.63	0.338033	0.248083	1.36258	0.173014	0.590432	CASKIN1	16	ENSG00000103145	859.451	-0.284135	0.168719	-1.68408	0.0921663	0.31174	HCFC1R1	16
ENSG00000241399	73.3308	0.754951	0.525449	1.43677	0.150782	0.474644	CD302	2	ENSG00000176532	12.3306	-0.648808	0.476066	-1.36285	0.17293	0.590432	PRR15	7	ENSG00000206530	291.52	-0.60604	0.359883	-1.68399	0.0921831	0.31174	CFAP44	3
ENSG00000100354	3337.56	-0.206602	0.143825	-1.43648	0.150866	0.474787	TNRC6B	22	ENSG00000290146	226.693	-0.219226	0.160875	-1.36271	0.172973	0.590432		12	ENSG00000213486	27.3834	0.54165	0.321657	1.68394	0.092194	0.31174		2
ENSG00000119661	1282.32	0.280789	0.195525	1.43608	0.15098	0.474787	DNAL1	14	ENSG00000122696	535.966	0.157317	0.115467	1.36244	0.17306	0.590478	SLC25A51	9	ENSG00000168522	2162.99	0.177321	0.105314	1.68374	0.0922318	0.31179	FNTA	8
ENSG00000122484	2373.97	0.239739	0.166947	1.43602	0.150996	0.474787	RPAP2	1	ENSG00000048540	1132.65	0.324424	0.238187	1.36206	0.17318	0.590614	LMO3	12	ENSG00000171722	52.5452	-0.560159	0.3327	-1.68368	0.0922441	0.31179	SPATA46	1
ENSG00000142546	1075.99	-0.302697	0.210781	-1.43607	0.150981	0.474787	NOSIP	19	ENSG00000106415	999.04	0.187821	0.137944	1.36158	0.173331	0.590614	GLCCI1	7	ENSG00000127084	587.484	-0.248942	0.147888	-1.68331	0.0923148	0.31197	FGD3	9
ENSG00000146278	718.312	0.293385	0.204306	1.43601	0.151	0.474787	PNRC1	6	ENSG00000126787	18.2032	-0.633903	0.465465	-1.36187	0.173239	0.590614	DLGAP5	14	ENSG00000286156	189.738	0.25899	0.15389	1.68295	0.0923847	0.312146	BMS1P23	2
ENSG00000150593	1470.47	0.353624	0.246203	1.43631	0.150915	0.474787	PDCD4	10	ENSG00000151952	534.474	-0.351918	0.2584	-1.36191	0.173226	0.590614	TMEM132D	12	ENSG00000101911	215.45	0.495035	0.294327	1.68192	0.0925836	0.312639	PRPS2	X
ENSG00000138138	3536.22	0.230323	0.160459	1.4354	0.151174	0.47488	ATAD1	10	ENSG00000180347	14.898	-0.616246	0.452527	-1.36179	0.173265	0.590614	ITPRID1	7	ENSG00000111452	111.828	0.37021	0.220095	1.68204	0.0925603	0.312639	ADGRD1	12
ENSG00000148835	465.536	-0.297117	0.206975	-1.43552	0.151139	0.47488	TAF5	10	ENSG00000188859	604.723	0.192093	0.141081	1.36158	0.173331	0.590614	FAM78B	1	ENSG00000136859	386.956	-1.36898	0.813915	-1.68196	0.0925759	0.312639	ANGPTL2	9
ENSG00000154305	4311.72	0.217592	0.151548	1.43579	0.151061	0.47488	MIA3	1	ENSG00000204033	13.2616	0.60329	0.443012	1.36179	0.173264	0.590614	LRIT2	10	ENSG00000143149	1220.99	-0.413103	0.24565	-1.68167	0.0926322	0.312744	ALDH9A1	1
ENSG00000154640	286.725	0.385446	0.268476	1.43568	0.151093	0.47488	BTG3	21	ENSG00000270393	172.642	0.271101	0.199155	1.36126	0.173432	0.590845		22	ENSG00000274810	138.091	0.43805	0.26052	1.68145	0.0926765	0.312834	NPHP3-ACAD11	3
ENSG00000263142	253.784	-0.290556	0.202413	-1.43546	0.151156	0.47488	LRRC37A17P	17	ENSG00000103642	488.303	0.195837	0.143901	1.36092	0.173539	0.591097	LACTB	15	ENSG00000138964	22.4524	1.14007	0.678094	1.68128	0.0927076	0.312861	PARVG	22
ENSG00000013588	40.744	-0.684335	0.476827	-1.43518	0.151234	0.474979	GPRC5A	12	ENSG00000214944	99.7177	-0.313542	0.230416	-1.36076	0.173589	0.591153	ARHGEF28	5	ENSG00000163636	1487.03	0.135328	0.0804938	1.68122	0.0927197	0.312861	PSMD6	3
ENSG00000013441	3801.17	0.249731	0.17411	1.43433	0.151478	0.475381	CLK1	2	ENSG00000163453	1585.32	-1.32182	0.971528	-1.36056	0.173652	0.591258	IGFBP7	4	ENSG00000183853	1890.29	0.501665	0.298444	1.68093	0.0927757	0.31299	KIRREL1	1
ENSG00000113716	2066.43	0.204043	0.14223	1.4346	0.151401	0.475381	HMGXB3	5	ENSG00000143476	34.2594	-0.695497	0.511237	-1.36042	0.173697	0.591297	DTL	1	ENSG00000090402	27.7196	0.536623	0.319304	1.6806	0.0928399	0.313135	SI	3
ENSG00000168763	1368.22	-0.260315	0.181476	-1.43444	0.151447	0.475381	CNNM3	2	ENSG00000105698	5101.04	0.126889	0.0932964	1.36006	0.173811	0.591574	USF2	19	ENSG00000157800	2369	0.149549	0.0889935	1.68045	0.0928697	0.313135	SLC37A3	7
ENSG00000285827	58.2658	-0.928027	0.646984	-1.43439	0.151461	0.475381		11	ENSG00000070444	2509.39	0.244514	0.179812	1.35983	0.173883	0.591591	MNT	17	ENSG00000184752	1489.86	0.236429	0.140702	1.68035	0.0928893	0.313135	NDUFA12	12
ENSG00000196263	1327.04	0.242667	0.16922	1.43403	0.151563	0.47556	ZNF471	19	ENSG00000070831	9355.62	-0.188647	0.138721	-1.3599	0.173863	0.591591	CDC42	1	ENSG00000273345	105.914	0.35204	0.209503	1.68036	0.0928878	0.313135		5
ENSG00000105245	1759.14	-0.199909	0.139543	-1.4326	0.151972	0.475585	NUMBL	19	ENSG00000146243	240.25	0.282469	0.207809	1.35928	0.174059	0.592077	IRAK1BP1	6	ENSG00000168702	1659.78	-0.353658	0.210484	-1.68022	0.0929153	0.313163	LRP1B	2
ENSG00000113594	1978.05	-0.313492	0.218766	-1.433	0.151857	0.475585	LIFR	5	ENSG00000107438	305.19	-0.993809	0.731286	-1.35899	0.17415	0.592244	PDLIM1	10	ENSG00000131759	708.497	-0.226093	0.134623	-1.67945	0.0930638	0.313604	RARA	17
ENSG00000115339	39.6482	0.92505	0.645586	1.43288	0.151891	0.475585	GALNT3	2	ENSG00000167674	2697.07	0.176957	0.130219	1.35891	0.174174	0.592244	HDGFL2	19	ENSG00000120262	60.5882	-0.673707	0.401237	-1.67908	0.0931372	0.313792	CCDC170	6
ENSG00000119231	2243.68	0.181092	0.126405	1.43264	0.151962	0.475585	SENP5	3	ENSG00000139549	60.0225	0.488447	0.35961	1.35827	0.174379	0.592828	DHH	12	ENSG00000197903	86.2908	0.384152	0.228856	1.67858	0.0932346	0.31406	H2BC12	6
ENSG00000132207	798.702	-0.210539	0.146905	-1.43317	0.151809	0.475585	SLX1A	16	ENSG00000274523	852.216	-0.12987	0.0956353	-1.35797	0.174473	0.593037	RCC1L	7	ENSG00000167186	960.647	0.185573	0.110573	1.67828	0.0932924	0.314195	COQ7	16
ENSG00000136243	877.098	0.249221	0.173936	1.43283	0.151905	0.475585	NUP42	7	ENSG00000164068	1929.27	0.0991873	0.0730525	1.35775	0.174542	0.593077	RNF123	3	ENSG00000077782	3647.78	-0.406418	0.242233	-1.6778	0.093387	0.314454	FGFR1	8
ENSG00000138035	678.259	-0.213702	0.149115	-1.43314	0.151817	0.475585	PNPT1	2	ENSG00000169957	2948.52	0.219008	0.161308	1.3577	0.174559	0.593077	ZNF768	16	ENSG00000101439	793.098	-0.422656	0.251956	-1.6775	0.093445	0.31453	CST3	20
ENSG00000150527	524.104	0.278682	0.194412	1.43346	0.151726	0.475585	MIA2	14	ENSG00000198901	227.084	-0.270289	0.19909	-1.35762	0.174585	0.593077	PRC1	15	ENSG00000258674	180.059	0.210873	0.125704	1.67753	0.0934392	0.31453		19
ENSG00000158941	5614.28	-0.153288	0.106925	-1.4336	0.151687	0.475585	CCAR2	8	ENSG00000011260	720.421	-0.161891	0.119265	-1.3574	0.174654	0.593198	UTP18	17	ENSG00000240253	43.4842	0.512279	0.305436	1.67721	0.0935018	0.314661	FAR2P3	2
ENSG00000163083	132.292	-1.01807	0.710208	-1.43347	0.151722	0.475585	INHBB	2	ENSG00000092871	632.494	0.188727	0.139151	1.35628	0.175011	0.593198	RFFL	17	ENSG00000081026	1410.77	-0.206613	0.12321	-1.67692	0.0935591	0.314734	MAGI3	1
ENSG00000167972	9206.89	-0.197669	0.137946	-1.43295	0.151873	0.475585	ABCA3	16	ENSG00000101306	7.38599	-1.11787	0.824155	-1.35638	0.174979	0.593198	MYLK2	20	ENSG00000284431	142.329	-0.342565	0.204281	-1.67693	0.0935565	0.314734		22
ENSG00000185482	62.3362	0.488994	0.341336	1.43259	0.151975	0.475585	STAC3	12	ENSG00000102879	1703.23	0.230795	0.17016	1.35634	0.174991	0.593198	CORO1A	16	ENSG00000065413	1380.67	-0.327055	0.195108	-1.67628	0.0936837	0.314759	ANKRD44	2
ENSG00000223611	53.9381	-0.63779	0.44497	-1.43333	0.151762	0.475585	SUPT20HL2	X	ENSG00000138650	4626.29	-0.271175	0.199933	-1.35633	0.174994	0.593198	PCDH10	4	ENSG00000146453	12.3863	0.934679	0.557536	1.67644	0.0936511	0.314759	PNLDC1	6
ENSG00000260735	298.809	0.27101	0.189159	1.43271	0.151941	0.475585		16	ENSG00000169330	798.785	0.519529	0.382804	1.35717	0.174728	0.593198	MINAR1	15	ENSG00000146858	131.109	0.360494	0.21503	1.67648	0.093644	0.314759	ZC3HAV1L	7
ENSG00000123700	102.244	-0.388713	0.271397	-1.43227	0.152067	0.475695	KCNJ2	17	ENSG00000169738	1268.93	0.251345	0.185261	1.35671	0.174873	0.593198	DCXR	17	ENSG00000148950	179.375	0.405322	0.241804	1.67624	0.0936909	0.314759	IMMP1L	11
ENSG00000176293	537.642	0.223374	0.155959	1.43227	0.152068	0.475695	ZNF135	19	ENSG00000170634	407.271	-0.184142	0.135716	-1.35682	0.174838	0.593198	ACYP2	2	ENSG00000173905	825.53	-0.640054	0.381749	-1.67664	0.0936138	0.314759	GOLIM4	3
ENSG00000122386	1129.36	-0.238246	0.166438	-1.43144	0.152304	0.476291	ZNF205	16	ENSG00000171103	699.74	-0.13466	0.0992338	-1.35699	0.174783	0.593198	TRMT61B	2	ENSG00000174109	254.037	0.194535	0.116046	1.67637	0.0936662	0.314759	UQCC4	16
ENSG00000136159	569.747	-0.19582	0.136803	-1.4314	0.152316	0.476291	NUDT15	13	ENSG00000183317	1474.8	0.183131	0.135004	1.35648	0.174945	0.593198	EPHA10	1	ENSG00000189077	861.05	0.188348	0.112354	1.67637	0.093665	0.314759	TMEM120A	7
ENSG00000134057	313.548	0.500754	0.349863	1.43129	0.152348	0.476299	CCNB1	5	ENSG00000196642	4309.31	0.259282	0.191175	1.35625	0.175018	0.593198	RABL6	9	ENSG00000118242	95.9126	0.349704	0.20864	1.67611	0.0937173	0.314788	MREG	2
ENSG00000109790	1520.77	0.210067	0.146808	1.4309	0.152458	0.476547	KLHL5	4	ENSG00000219435	59.5911	0.327076	0.240978	1.35728	0.174691	0.593198	CATSPERZ	11	ENSG00000270249	19.2349	-0.544342	0.324826	-1.67579	0.0937784	0.314934		7
ENSG00000173559	187.903	-0.537237	0.375497	-1.43074	0.152506	0.476547	NABP1	2	ENSG00000197321	1387.06	-0.429004	0.31638	-1.35598	0.175106	0.593384	SVIL	10	ENSG00000167646	60.8639	-0.815719	0.486842	-1.67553	0.09383	0.314988	DNAAF3	19
ENSG00000249244	33.7011	-0.654785	0.457664	-1.43071	0.152513	0.476547		4	ENSG00000075426	743.088	-1.02721	0.757667	-1.35576	0.175176	0.593448	FOSL2	2	ENSG00000203772	1561.31	-0.450031	0.268581	-1.67559	0.0938183	0.314988	SPRN	10
ENSG00000007516	4154.68	0.250217	0.174923	1.43044	0.152592	0.476556	BAIAP3	16	ENSG00000106113	54.5438	0.708074	0.52254	1.35506	0.175398	0.593448	CRHR2	7	ENSG00000075223	937.373	0.482449	0.288062	1.67481	0.0939713	0.315283	SEMA3C	7
ENSG00000143036	59.5057	0.640435	0.447732	1.4304	0.152603	0.476556	SLC44A3	1	ENSG00000197181	53.818	0.398571	0.294153	1.35498	0.175424	0.593448	PIWIL2	8	ENSG00000100744	658.177	0.235293	0.140476	1.67497	0.0939409	0.315283	GSKIP	14
ENSG00000186288	310.55	0.328587	0.229688	1.43058	0.15255	0.476556	PABPC1L2A	X	ENSG00000197530	3444.48	0.271384	0.200255	1.35519	0.175356	0.593448	MIB2	1	ENSG00000153574	512.767	-0.129386	0.0772514	-1.67487	0.0939603	0.315283	RPIA	2
ENSG00000116731	3661.43	-0.212945	0.148932	-1.42981	0.152771	0.476721	PRDM2	1	ENSG00000198824	1756.69	0.113718	0.0839185	1.3551	0.175387	0.593448	CHAMP1	13	ENSG00000259207	279.221	-0.71756	0.428601	-1.67419	0.0940929	0.315632	ITGB3	17
ENSG00000159445	831.525	-0.242809	0.169786	-1.43009	0.152692	0.476721	THEM4	1	ENSG00000205918	25.3049	-0.710449	0.524201	-1.3553	0.175323	0.593448	PDPK2P	16	ENSG00000133142	2937.8	0.174174	0.10405	1.67395	0.0941408	0.315673	TCEAL4	X
ENSG00000170043	1640.96	-0.233604	0.163379	-1.42982	0.152768	0.476721	TRAPPC1	17	ENSG00000227877	14.0221	-0.599735	0.442566	-1.35513	0.175376	0.593448	MRLN	10	ENSG00000163435	20.7196	0.629385	0.375982	1.67398	0.0941351	0.315673	ELF3	1
ENSG00000221916	41.2279	-0.633976	0.44339	-1.42984	0.152763	0.476721	C19orf73	19	ENSG00000249624	75.1354	-0.693475	0.511566	-1.35559	0.175229	0.593448	IFNAR2-IL10RB	21	ENSG00000135414	4187.43	-0.235909	0.140948	-1.67374	0.0941822	0.315752	GDF11	12
ENSG00000100341	16.1707	0.938382	0.656394	1.4296	0.152832	0.476802	PNPLA5	22	ENSG00000253793	7.16144	0.698445	0.515352	1.35528	0.175329	0.593448		8	ENSG00000048545	27.7907	-0.437804	0.261655	-1.67321	0.0942852	0.315785	GUCA1A	6
ENSG00000113456	1539.48	0.250334	0.175123	1.42948	0.152867	0.476802	RAD1	5	ENSG00000174021	170.734	-0.596371	0.440238	-1.35466	0.175527	0.593684	GNG5	1	ENSG00000077800	71.3884	-0.358262	0.214124	-1.67315	0.0942968	0.315785	FKBP6	7
ENSG00000137876	4698.47	-0.19879	0.139076	-1.42936	0.152901	0.476802	RSL24D1	15	ENSG00000059377	40.0734	0.43291	0.319626	1.35443	0.175601	0.593823	TBXAS1	7	ENSG00000100099	2219.59	-0.119164	0.0712282	-1.67299	0.0943287	0.315785	HPS4	22
ENSG00000166965	523.401	-0.311511	0.217944	-1.42932	0.152913	0.476802	RCCD1	15	ENSG00000117385	1328.25	0.179451	0.132519	1.35415	0.175687	0.593896	P3H1	1	ENSG00000103245	1111.08	-0.128348	0.0767182	-1.67298	0.0943308	0.315785	CIAO3	16
ENSG00000051596	1262.64	-0.184647	0.129221	-1.42893	0.153025	0.477061	THOC3	5	ENSG00000183921	29.076	-0.351531	0.259596	-1.35415	0.175689	0.593896	SDR42E2	16	ENSG00000139131	378.387	0.178236	0.106509	1.67344	0.094241	0.315785	YARS2	12
ENSG00000119421	1228.79	-0.291039	0.203691	-1.42883	0.153054	0.477061	NDUFA8	9	ENSG00000142910	30.1896	-0.956033	0.706084	-1.35399	0.175738	0.593951	TINAGL1	1	ENSG00000167555	637.137	0.261455	0.15625	1.67331	0.0942661	0.315785	ZNF528	19
ENSG00000104774	1047.26	0.419568	0.29372	1.42846	0.15316	0.47714	MAN2B1	19	ENSG00000157259	1186.06	0.140512	0.103789	1.35382	0.175794	0.594026	GATAD1	7	ENSG00000169224	28.9504	0.535272	0.319847	1.67353	0.0942234	0.315785	GCSAML	1
ENSG00000135679	2355.46	0.251697	0.176205	1.42843	0.153168	0.47714	MDM2	12	ENSG00000121413	3730.16	-0.237631	0.175602	-1.35323	0.175981	0.594321	ZSCAN18	19	ENSG00000171224	1777.93	0.295188	0.176472	1.67272	0.0943826	0.315785	FAM241B	10
ENSG00000163870	673.267	-0.205879	0.144139	-1.42834	0.153195	0.47714	TPRA1	3	ENSG00000125434	60.589	-0.365185	0.269838	-1.35335	0.175945	0.594321	SLC25A35	17	ENSG00000187630	55.5773	-0.409251	0.244665	-1.6727	0.0943872	0.315785	DHRS4L2	14
ENSG00000188566	1006.06	-0.181915	0.12736	-1.42835	0.153191	0.47714	NDOR1	9	ENSG00000172175	1070.77	-0.403508	0.298171	-1.35328	0.175966	0.594321	MALT1	18	ENSG00000234062	15.3328	0.650337	0.38877	1.67281	0.0943652	0.315785	TM9SF5P	X
ENSG00000145780	1109.44	0.286284	0.200478	1.42801	0.153289	0.477343	FEM1C	5	ENSG00000135686	2713.31	0.123322	0.0911699	1.35266	0.176164	0.594828	KLHL36	16	ENSG00000241563	52.4824	0.375933	0.224747	1.67269	0.0943882	0.315785	CORT	1
ENSG00000139372	1778.92	0.334145	0.234071	1.42754	0.153425	0.477557	TDG	12	ENSG00000119686	32.1159	-0.92912	0.686953	-1.35252	0.176208	0.594863	FLVCR2	14	ENSG00000133063	17.4521	-0.723709	0.43275	-1.67235	0.0944551	0.315841	CHIT1	1
ENSG00000161929	133.284	0.346519	0.24277	1.42736	0.153477	0.477557	SCIMP	17	ENSG00000110987	2944.03	0.140808	0.104144	1.35205	0.176361	0.59497	BCL7A	12	ENSG00000184743	427.582	-0.420909	0.251664	-1.6725	0.094425	0.315841	ATL3	11
ENSG00000184388	451.498	0.338841	0.23738	1.42742	0.153459	0.477557	PABPC1L2B	X	ENSG00000145040	18.1611	0.680293	0.503172	1.35201	0.176372	0.59497	UCN2	3	ENSG00000285253	467.204	0.200741	0.120036	1.67234	0.0944582	0.315841		15
ENSG00000197905	35.9582	-1.21472	0.850879	-1.42761	0.153404	0.477557	TEAD4	12	ENSG00000213281	2339.68	-0.0986163	0.0729357	-1.3521	0.176344	0.59497	NRAS	1	ENSG00000124191	1113.13	-0.423453	0.253262	-1.672	0.0945245	0.315943	TOX2	20
ENSG00000230359	20.8564	0.881959	0.617935	1.42727	0.153502	0.477557	TPI1P2	7	ENSG00000277957	90.849	0.436722	0.322988	1.35213	0.176333	0.59497	SENP3-EIF4A1	17	ENSG00000166669	111.849	-0.255725	0.152944	-1.67201	0.0945215	0.315943	ATF7IP2	16
ENSG00000079785	5123.37	-0.135152	0.0947313	-1.42668	0.153671	0.477712	DDX1	2	ENSG00000140575	1276.35	-0.349703	0.258677	-1.35189	0.176411	0.594987	IQGAP1	15	ENSG00000285254	16.0699	0.612577	0.366423	1.67177	0.0945689	0.316032		10
ENSG00000101558	5725.81	-0.15416	0.108048	-1.42678	0.153644	0.477712	VAPA	18	ENSG00000183780	184.446	0.444093	0.328553	1.35166	0.176483	0.595118	SLC35F3	1	ENSG00000124225	974.58	-0.336904	0.201627	-1.67093	0.0947364	0.316532	PMEPA1	20
ENSG00000153037	1175.79	0.228572	0.160192	1.42686	0.153621	0.477712	SRP19	5	ENSG00000213906	41.0417	0.372698	0.275827	1.3512	0.176631	0.595394	LTB4R2	14	ENSG00000220773	86.2499	1.00687	0.602731	1.67051	0.0948183	0.316746	RPSAP44	6
ENSG00000156398	203.351	0.320357	0.224509	1.42692	0.153603	0.477712	SFXN2	10	ENSG00000272636	7125.11	0.42337	0.313308	1.35129	0.176602	0.595394	DOC2B	17	ENSG00000164946	97.8651	0.527753	0.315955	1.67034	0.0948517	0.316798	FREM1	9
ENSG00000158517	14.8614	-0.978203	0.685837	-1.42629	0.153784	0.477712	NCF1	7	ENSG00000138769	1153.51	-0.230332	0.170481	-1.35107	0.176674	0.595425	CDKL2	4	ENSG00000042445	665.932	-0.36708	0.219835	-1.6698	0.0949591	0.317097	RETSAT	2
ENSG00000189227	349.364	-0.381857	0.2677	-1.42644	0.153742	0.477712	C15orf61	15	ENSG00000149428	6008.77	-0.291621	0.215898	-1.35073	0.176781	0.595587	HYOU1	11	ENSG00000103044	898.093	-0.249927	0.149727	-1.66922	0.0950743	0.317243	HAS3	16
ENSG00000232119	1158.64	0.266485	0.186818	1.42644	0.153741	0.477712	MCTS1	X	ENSG00000161653	35.9732	0.374832	0.277507	1.35071	0.176788	0.595587	NAGS	17	ENSG00000136143	2196.64	0.174377	0.104466	1.66923	0.095072	0.317243	SUCLA2	13
ENSG00000286112	249.315	0.321205	0.225201	1.42631	0.15378	0.477712	KYAT1	9	ENSG00000182492	292.109	-1.32899	0.984024	-1.35057	0.176835	0.595631	BGN	X	ENSG00000159079	1259.09	-0.14759	0.0884129	-1.66933	0.0950525	0.317243	CFAP298	21
ENSG00000088992	27.4938	0.793147	0.556569	1.42507	0.154138	0.477913	TESC	12	ENSG00000017427	37.92	-0.452293	0.335146	-1.34954	0.177163	0.595761	IGF1	12	ENSG00000205542	24985.6	0.279292	0.1673	1.66941	0.0950368	0.317243	TMSB4X	X
ENSG00000105516	183.827	-0.348959	0.244725	-1.42592	0.15389	0.477913	DBP	19	ENSG00000103351	1098.52	-0.105945	0.0784794	-1.34997	0.177024	0.595761	CLUAP1	16	ENSG00000104998	80.7824	0.417361	0.250061	1.66904	0.0951097	0.317301	IL27RA	19
ENSG00000121210	636.825	0.365001	0.256067	1.42541	0.154038	0.477913	TMEM131L	4	ENSG00000133816	212.411	-0.6458	0.478411	-1.34988	0.177053	0.595761	MICAL2	11	ENSG00000184076	874.958	0.224331	0.13442	1.66888	0.095141	0.317346	UQCR10	22
ENSG00000128944	622.463	-0.216911	0.152175	-1.4254	0.154041	0.477913	KNSTRN	15	ENSG00000136986	3006.28	-0.138059	0.102249	-1.35022	0.176945	0.595761	DERL1	8	ENSG00000182168	398.432	-0.297743	0.178425	-1.66873	0.0951718	0.317389	UNC5C	4
ENSG00000136854	20538.1	-0.187384	0.131488	-1.4251	0.154127	0.477913	STXBP1	9	ENSG00000155816	1887.64	-0.2211	0.163826	-1.3496	0.177143	0.595761	FMN2	1	ENSG00000127884	2395.03	0.166772	0.0999714	1.6682	0.0952757	0.317675	ECHS1	10
ENSG00000169733	1364.97	-0.168881	0.118481	-1.42538	0.154048	0.477913	RFNG	17	ENSG00000158050	48.2253	-0.418454	0.309992	-1.34989	0.177053	0.595761	DUSP2	2	ENSG00000140988	9446.87	0.251125	0.150576	1.66776	0.0953638	0.317909	RPS2	16
ENSG00000182732	523.545	0.38294	0.268641	1.42547	0.15402	0.477913	RGS6	14	ENSG00000162129	1789.91	0.307022	0.227477	1.34968	0.177118	0.595761	CLPB	11	ENSG00000131711	117724	-0.215486	0.12922	-1.66759	0.0953974	0.317961	MAP1B	5
ENSG00000215784	38.8031	0.746326	0.52362	1.42532	0.154064	0.477913	FAM72D	1	ENSG00000173275	422.06	-0.23502	0.174152	-1.34951	0.177173	0.595761	ZNF449	X	ENSG00000132466	5347.03	-0.12863	0.0771493	-1.66729	0.0954575	0.318102	ANKRD17	4
ENSG00000229447	32.5718	0.719621	0.504915	1.42523	0.15409	0.477913		1	ENSG00000187323	2724.51	0.37508	0.277901	1.34969	0.177116	0.595761	DCC	18	ENSG00000112561	39.2938	-0.434274	0.260484	-1.66718	0.0954785	0.318112	TFEB	6
ENSG00000241962	66.4546	-0.55922	0.392312	-1.42545	0.154028	0.477913		2	ENSG00000198270	386.725	0.209311	0.155153	1.34906	0.177319	0.59614	TMEM116	12	ENSG00000198342	129.65	-0.376587	0.225934	-1.6668	0.0955533	0.318302	ZNF442	19
ENSG00000132912	5901.16	0.168243	0.118084	1.42478	0.154221	0.478081	DCTN4	5	ENSG00000165689	1033.6	0.116221	0.0861704	1.34873	0.177423	0.596332	ENTR1	9	ENSG00000104957	1117.94	-0.163811	0.0982945	-1.66654	0.0956068	0.318367	YJU2B	19
ENSG00000049323	507.066	0.717277	0.503473	1.42466	0.154256	0.478098	LTBP1	2	ENSG00000168904	1043.42	0.139807	0.103662	1.34867	0.177443	0.596332	LRRC28	15	ENSG00000151023	82.0336	-0.664746	0.398882	-1.66652	0.095609	0.318367	ENKUR	10
ENSG00000092758	78.2267	-0.638173	0.448086	-1.42422	0.154383	0.478241	COL9A3	20	ENSG00000241697	9227.67	0.179407	0.133049	1.34843	0.17752	0.59648	TMEFF1	9	ENSG00000011638	175.9	-0.307059	0.184274	-1.66632	0.0956498	0.318443	LDAF1	16
ENSG00000130544	618.66	-0.196967	0.1383	-1.4242	0.154389	0.478241	ZNF557	19	ENSG00000122692	2329.93	-0.0982787	0.072895	-1.34822	0.177587	0.596593	SMU1	9	ENSG00000143429	169.348	0.240203	0.144191	1.66587	0.0957395	0.318682	LSP1P4	2
ENSG00000198912	861.174	-0.185923	0.13054	-1.42426	0.15437	0.478241	C1orf174	1	ENSG00000049249	121.178	0.669888	0.496943	1.34802	0.177653	0.596632	TNFRSF9	1	ENSG00000173193	212.329	-0.801976	0.481461	-1.66571	0.0957705	0.318726	PARP14	3
ENSG00000012983	2321.73	0.258015	0.181219	1.42378	0.154512	0.478276	MAP4K5	14	ENSG00000054148	2466.47	-0.25153	0.186598	-1.34798	0.177666	0.596632	PHPT1	9	ENSG00000102098	234.475	0.230309	0.138303	1.66526	0.0958616	0.318909	SCML2	X
ENSG00000134900	1594.19	0.258843	0.181801	1.42377	0.154512	0.478276	TPP2	13	ENSG00000116983	5249.29	-0.251067	0.186321	-1.3475	0.17782	0.596632	HPCAL4	1	ENSG00000237624	9.70401	-0.804723	0.483222	-1.66533	0.0958476	0.318909	OXCT2P1	1
ENSG00000156239	716.789	-0.213394	0.149855	-1.424	0.154446	0.478276	N6AMT1	21	ENSG00000120509	803.92	-0.191633	0.142187	-1.34775	0.177739	0.596632	PDZD11	X	ENSG00000116132	112.973	0.896771	0.538591	1.66503	0.0959062	0.318938	PRRX1	1
ENSG00000182484	2218.13	-0.197111	0.138444	-1.42376	0.154516	0.478276	WASH6P	X	ENSG00000167612	9.99317	0.868561	0.64446	1.34774	0.177744	0.596632	ANKRD33	12	ENSG00000167549	112.339	0.538625	0.323491	1.66504	0.0959055	0.318938	CORO6	17
ENSG00000240720	37.9841	-0.661628	0.464765	-1.42357	0.15457	0.478352	LRRD1	7	ENSG00000175697	23.8824	-0.495762	0.367924	-1.34746	0.177832	0.596632	GPR156	3	ENSG00000156709	1128.72	0.212134	0.127416	1.66489	0.0959341	0.31897	AIFM1	X
ENSG00000156265	34.011	-0.73994	0.519904	-1.42322	0.154671	0.478575	MAP3K7CL	21	ENSG00000183873	62.4539	-0.814867	0.604691	-1.34758	0.177795	0.596632	SCN5A	3	ENSG00000106392	767.182	-0.229184	0.137699	-1.66438	0.0960365	0.319191	C1GALT1	7
ENSG00000121653	10408.2	-0.169821	0.119359	-1.42277	0.154802	0.478621	MAPK8IP1	11	ENSG00000139192	29.7335	0.445384	0.33057	1.34732	0.177876	0.596668	TAPBPL	12	ENSG00000165782	2134.84	0.248093	0.149056	1.66443	0.0960261	0.319191	PIP4P1	14
ENSG00000165046	408.859	0.252492	0.177457	1.42284	0.154782	0.478621	LETM2	8	ENSG00000114391	7620	-0.211309	0.156867	-1.34706	0.177962	0.596669	RPL24	3	ENSG00000174469	4454.91	-0.285729	0.171682	-1.66429	0.0960543	0.319191	CNTNAP2	7
ENSG00000242715	127.421	0.581718	0.408778	1.42307	0.154717	0.478621	CCDC169	13	ENSG00000166831	95.8269	0.446269	0.331298	1.34703	0.17797	0.596669	RBPMS2	15	ENSG00000055609	4371.37	-0.124538	0.0748666	-1.66347	0.0962181	0.319279	KMT2C	7
ENSG00000254402	718.754	-0.308336	0.216712	-1.42279	0.154796	0.478621	LRRC24	8	ENSG00000169217	3199.77	0.0938859	0.0697102	1.3468	0.178044	0.596669	CD2BP2	16	ENSG00000069011	102.538	-1.43349	0.861556	-1.66384	0.096145	0.319279	PITX1	5
ENSG00000075151	8547.49	-0.131451	0.0924398	-1.42202	0.155021	0.478983	EIF4G3	1	ENSG00000171984	184.522	-0.207253	0.153869	-1.34695	0.177997	0.596669	SHLD1	20	ENSG00000121741	3604.22	-0.117899	0.0708653	-1.66371	0.096171	0.319279	ZMYM2	13
ENSG00000099899	992.552	-0.308718	0.217091	-1.42207	0.155006	0.478983	TRMT2A	22	ENSG00000258429	571.422	0.198036	0.147037	1.34684	0.178031	0.596669	PDF	16	ENSG00000127564	132.449	-0.451211	0.271252	-1.66344	0.0962249	0.319279	PKMYT1	16
ENSG00000103061	881.97	-0.240595	0.169203	-1.42193	0.155048	0.478983	SLC7A6OS	16	ENSG00000065809	2264.17	0.233473	0.173368	1.34669	0.178079	0.596676	FAM107B	10	ENSG00000130255	2687.32	0.266641	0.160252	1.66388	0.0961359	0.319279	RPL36	19
ENSG00000150779	1093.89	-0.2124	0.149381	-1.42187	0.155064	0.478983	TIMM8B	11	ENSG00000095627	42.2431	0.329228	0.24452	1.34643	0.178165	0.596687	TDRD1	10	ENSG00000141570	1229.65	0.205971	0.123796	1.66379	0.0961541	0.319279	CBX8	17
ENSG00000173545	1554.77	-0.190879	0.134228	-1.42204	0.155013	0.478983	ZNF622	5	ENSG00000111731	3199.39	0.150215	0.111613	1.34586	0.178349	0.596687	C2CD5	12	ENSG00000249839	26.428	-4.94811	2.97438	-1.66358	0.0961972	0.319279		15
ENSG00000068654	2791.4	-0.259287	0.182489	-1.42083	0.155365	0.479321	POLR1A	2	ENSG00000112651	424.505	-0.155624	0.115619	-1.346	0.178301	0.596687	MRPL2	6	ENSG00000260092	10.0635	1.2268	0.737487	1.66349	0.0962139	0.319279		16
ENSG00000100941	5079.78	0.248968	0.175283	1.42037	0.155499	0.479321	PNN	14	ENSG00000116668	391.477	0.194989	0.144854	1.34611	0.178267	0.596687	SWT1	1	ENSG00000044446	866.304	0.298009	0.179173	1.66325	0.0962629	0.319345	PHKA2	X
ENSG00000103528	715.244	-0.221087	0.15563	-1.4206	0.155434	0.479321	SYT17	16	ENSG00000151615	430.254	-1.20426	0.894621	-1.34612	0.178265	0.596687	POU4F2	4	ENSG00000101335	111.034	0.635004	0.381833	1.66304	0.0963044	0.319408	MYL9	20
ENSG00000114999	4890.76	-0.158116	0.111279	-1.4209	0.155345	0.479321	TTL	2	ENSG00000165259	456.133	0.221467	0.164529	1.34607	0.178281	0.596687	HDX	X	ENSG00000114812	43.6227	0.529627	0.318482	1.66297	0.096318	0.319408	VIPR1	3
ENSG00000135476	49.7924	1.13847	0.801602	1.42025	0.155535	0.479321	ESPL1	12	ENSG00000267534	426.718	0.163855	0.121746	1.34588	0.17834	0.596687	S1PR2	19	ENSG00000156486	569.927	-0.15904	0.0956527	-1.66268	0.0963766	0.319543	KCNS2	8
ENSG00000145725	4593.4	0.279219	0.196606	1.4202	0.155551	0.479321	PPIP5K2	5	ENSG00000288637	89.1346	-0.444032	0.329824	-1.34627	0.178215	0.596687		4	ENSG00000081237	25.877	0.423039	0.254479	1.66237	0.0964381	0.319543	PTPRC	1
ENSG00000155886	345.529	0.406305	0.285997	1.42066	0.155415	0.479321	SLC24A2	9	ENSG00000198513	3212.11	0.171735	0.127623	1.34564	0.178419	0.596811	ATL1	14	ENSG00000089356	9.05492	0.896713	0.539354	1.66257	0.0963985	0.319543	FXYD3	19
ENSG00000160055	380.788	-0.293156	0.206265	-1.42126	0.155241	0.479321	TMEM234	1	ENSG00000104043	34.1314	-0.697216	0.518212	-1.34543	0.178487	0.596927	ATP8B4	15	ENSG00000151917	1104.39	0.308645	0.185672	1.66232	0.0964487	0.319543	BEND6	6
ENSG00000163930	4244.8	-0.248985	0.175221	-1.42098	0.155324	0.479321	BAP1	3	ENSG00000101746	1421.96	-0.291506	0.216748	-1.34491	0.178654	0.597261	NOL4	18	ENSG00000175906	517.775	0.207473	0.124802	1.66242	0.096428	0.319543	ARL4D	17
ENSG00000165916	2831.97	-0.321229	0.226125	-1.42058	0.155439	0.479321	PSMC3	11	ENSG00000229808	12.8557	0.504538	0.375175	1.34481	0.178687	0.597261		1	ENSG00000113327	2067.32	0.235508	0.141716	1.66184	0.0965456	0.319804	GABRG2	5
ENSG00000169592	1302.37	-0.266833	0.187863	-1.42036	0.155504	0.479321	INO80E	16	ENSG00000234975	17.7521	-0.417797	0.310655	-1.34489	0.17866	0.597261	FTH1P2	1	ENSG00000079785	5021.99	0.168001	0.101106	1.66163	0.0965876	0.319883	DDX1	2
ENSG00000171408	118.579	0.619287	0.436058	1.42019	0.155551	0.479321	PDE7B	6	ENSG00000113368	1510.16	0.169048	0.125715	1.3447	0.178723	0.597267	LMNB1	5	ENSG00000174851	1387.44	-0.173196	0.104263	-1.66115	0.0966837	0.320142	YIF1A	11
ENSG00000171914	2902.81	0.358101	0.252044	1.42079	0.155378	0.479321	TLN2	15	ENSG00000135324	106.181	-0.539566	0.401397	-1.34422	0.178877	0.597481	MRAP2	6	ENSG00000038295	70.091	-0.596419	0.35907	-1.66101	0.0967115	0.320174	TLL1	4
ENSG00000157322	56.6408	0.517557	0.36449	1.41995	0.155622	0.47945	CLEC18A	16	ENSG00000148187	590.758	-0.140983	0.104883	-1.34419	0.178887	0.597481	MRRF	9	ENSG00000137726	18091.6	-0.20135	0.12124	-1.66076	0.0967607	0.320204	FXYD6	11
ENSG00000173258	1281.78	0.163668	0.115281	1.41973	0.155687	0.479559	ZNF483	9	ENSG00000151498	1403.73	-0.160276	0.119232	-1.34424	0.17887	0.597481	ACAD8	11	ENSG00000182601	572.38	0.361077	0.217425	1.66069	0.0967748	0.320204	HS3ST4	16
ENSG00000108395	4242.64	-0.160197	0.112845	-1.41961	0.15572	0.479573	TRIM37	17	ENSG00000163918	625.9	0.141336	0.105169	1.34389	0.178984	0.597693	RFC4	3	ENSG00000203499	53.3842	-0.486035	0.292645	-1.66083	0.0967469	0.320204	IQANK1	8
ENSG00000283563	22.2594	-1.0285	0.724574	-1.41945	0.155768	0.479629		3	ENSG00000064205	22.8334	0.427381	0.318081	1.34362	0.17907	0.597869	CCN5	20	ENSG00000138758	5074.49	0.111965	0.06745	1.65998	0.0969193	0.320503	SEPTIN11	4
ENSG00000106554	1170.56	-0.174667	0.123067	-1.41928	0.155817	0.479691	CHCHD3	7	ENSG00000153237	82.4302	0.252814	0.188233	1.34309	0.179244	0.598226	CCDC148	2	ENSG00000162244	5634.85	0.248153	0.149484	1.66006	0.0969024	0.320503	RPL29	3
ENSG00000167548	5602.76	-0.369426	0.260328	-1.41908	0.155875	0.479706	KMT2D	12	ENSG00000240280	9.36989	1.08515	0.80793	1.34312	0.179234	0.598226	TCAM1P	17	ENSG00000272556	6.84975	1.00479	0.6053	1.65999	0.0969161	0.320503	GTF2IP13	7
ENSG00000229036	123.169	0.380846	0.268378	1.41907	0.15588	0.479706	VDAC1P8	6	ENSG00000122481	261.98	0.240579	0.179153	1.34287	0.179313	0.598235	RWDD3	1	ENSG00000006712	2072.93	-0.159243	0.0959465	-1.65971	0.0969731	0.320603	PAF1	19
ENSG00000105866	1368.59	-0.193937	0.13668	-1.41891	0.155924	0.479752	SP4	7	ENSG00000166922	1331.78	-0.409385	0.304844	-1.34293	0.179293	0.598235	SCG5	15	ENSG00000103253	849.398	-0.446536	0.26907	-1.65956	0.0970037	0.320603	HAGHL	16
ENSG00000138772	70.383	0.640549	0.451513	1.41867	0.155995	0.479881	ANXA3	4	ENSG00000189157	187.097	-0.282674	0.210518	-1.34276	0.17935	0.598247	FAM47E	4	ENSG00000142937	7430.34	0.198071	0.119347	1.65962	0.0969909	0.320603	RPS8	1
ENSG00000130940	174.995	0.356975	0.251646	1.41856	0.156027	0.47989	CASZ1	1	ENSG00000188624	10.7289	-1.31128	0.976798	-1.34242	0.179458	0.598319	IGFL3	19	ENSG00000136875	1418.91	0.0919997	0.0554464	1.65925	0.0970645	0.320683	PRPF4	9
ENSG00000118407	126.732	0.41097	0.289816	1.41804	0.15618	0.480252	FILIP1	6	ENSG00000272617	101.224	-0.269322	0.20063	-1.34238	0.179472	0.598319		16	ENSG00000138107	6281.77	-0.125973	0.0759252	-1.65917	0.0970825	0.320683	ACTR1A	10
ENSG00000151893	1851.56	0.30136	0.212531	1.41796	0.156203	0.480252	CACUL1	10	ENSG00000286192	35.6971	0.599575	0.446613	1.34249	0.179436	0.598319		7	ENSG00000260851	35.3841	0.629829	0.379579	1.65928	0.0970593	0.320683		16
ENSG00000109534	384.748	0.250428	0.176661	1.41756	0.156319	0.480337	GAR1	4	ENSG00000131591	874.701	0.248844	0.185419	1.34206	0.179575	0.59855	C1orf159	1	ENSG00000182674	456.058	0.225988	0.136248	1.65866	0.0971852	0.320963	KCNB2	8
ENSG00000133997	779.002	-0.194143	0.136965	-1.41747	0.156347	0.480337	MED6	14	ENSG00000211829	9.21222	-1.3352	0.995036	-1.34186	0.179641	0.59866	TRDC	14	ENSG00000122729	796.651	-0.258276	0.155745	-1.65832	0.0972526	0.321126	ACO1	9
ENSG00000173530	242.763	0.580221	0.409257	1.41774	0.156266	0.480337	TNFRSF10D	8	ENSG00000260729	409.061	-0.301676	0.224846	-1.3417	0.179693	0.598721		15	ENSG00000164096	2166.41	0.172504	0.104053	1.65785	0.0973474	0.321319	C4orf3	4
ENSG00000197728	2152.1	0.321012	0.226445	1.41762	0.156303	0.480337	RPS26	12	ENSG00000145545	7341.21	0.123284	0.0919157	1.34128	0.17983	0.599066	SRD5A1	5	ENSG00000166169	643.551	-0.173716	0.104783	-1.65786	0.0973461	0.321319	POLL	10
ENSG00000072756	1690.99	0.173414	0.122362	1.41722	0.15642	0.48045	TRNT1	3	ENSG00000100836	8005.02	0.154821	0.115451	1.34102	0.179914	0.599234	PABPN1	14	ENSG00000135045	423.311	0.263119	0.158722	1.65774	0.0973697	0.321333	C9orf40	9
ENSG00000127954	51.2898	0.572769	0.404179	1.41712	0.156449	0.48045	STEAP4	7	ENSG00000144895	1809.29	-0.148825	0.111011	-1.34064	0.180039	0.599537	EIF2A	3	ENSG00000147475	2159.34	-0.227806	0.137448	-1.6574	0.0974386	0.3215	ERLIN2	8
ENSG00000181781	14.0859	-0.970161	0.684686	-1.41694	0.1565	0.48045	CIMAP1D	19	ENSG00000129250	2558.92	-0.424617	0.316807	-1.3403	0.180147	0.599564	KIF1C	17	ENSG00000188747	177.035	-0.351999	0.212404	-1.65721	0.0974765	0.321565	NOXA1	9
ENSG00000186462	2878.4	-0.20271	0.143059	-1.41696	0.156495	0.48045	NAP1L2	X	ENSG00000142166	2645.73	-0.0987305	0.073653	-1.34048	0.180089	0.599564	IFNAR1	21	ENSG00000173482	5846.2	-0.319358	0.192734	-1.65699	0.0975217	0.321595	PTPRM	18
ENSG00000169957	2590.24	-0.142309	0.100451	-1.41671	0.156569	0.480572	ZNF768	16	ENSG00000213366	544.382	-0.32525	0.24266	-1.34035	0.180131	0.599564	GSTM2	1	ENSG00000180626	594.268	-0.191054	0.115302	-1.65699	0.0975213	0.321595	ZNF594	17
ENSG00000161036	1818.81	-0.143441	0.101268	-1.41645	0.156643	0.480619	LRWD1	7	ENSG00000086758	13143.2	0.132735	0.0990799	1.33967	0.180351	0.599574	HUWE1	X	ENSG00000251046	17.8403	0.585969	0.353685	1.65676	0.0975687	0.32169	ZNF969P	4
ENSG00000196230	52818.5	0.150788	0.106449	1.41652	0.156623	0.480619	TUBB	6	ENSG00000089157	17755.5	-0.187779	0.140163	-1.33972	0.180337	0.599574	RPLP0	12	ENSG00000183150	404.274	0.292706	0.176771	1.65585	0.0977521	0.322235	GPR19	12
ENSG00000124198	2716.57	0.221725	0.15658	1.41605	0.156761	0.480893	ARFGEF2	20	ENSG00000133030	13246.7	0.134527	0.100391	1.34002	0.180238	0.599574	MPRIP	17	ENSG00000102445	114.6	0.576663	0.348321	1.65555	0.0978128	0.322375	RUBCNL	13
ENSG00000232024	212.301	-0.463294	0.327216	-1.41586	0.156815	0.48097	LSM12P1	8	ENSG00000205981	697.697	-0.161457	0.120474	-1.34018	0.180187	0.599574	DNAJC19	3	ENSG00000139737	1853.85	-0.306895	0.18541	-1.65523	0.0978788	0.322447	SLAIN1	13
ENSG00000115211	1232.91	-0.173623	0.122656	-1.41552	0.156915	0.481098	EIF2B4	2	ENSG00000270689	14.5223	0.751122	0.560564	1.33994	0.180265	0.599574	BUD13P1	11	ENSG00000151353	1738.82	0.14229	0.0859713	1.65508	0.0979076	0.322447	TMEM18	2
ENSG00000241506	580.27	-0.288727	0.203961	-1.4156	0.156893	0.481098	PSMC1P1	3	ENSG00000274356	31.7676	0.318178	0.237488	1.33976	0.180322	0.599574		9	ENSG00000155066	219.105	-0.284027	0.171602	-1.65515	0.0978935	0.322447	PROM2	2
ENSG00000186231	419.681	-0.35053	0.247667	-1.41533	0.156972	0.481182	KLHL32	6	ENSG00000164022	1066.32	-0.121075	0.0904119	-1.33914	0.180524	0.599917	AIMP1	4	ENSG00000283980	7.99245	0.835088	0.504539	1.65515	0.0978936	0.322447	GNG14	19
ENSG00000111261	144.387	0.450358	0.318448	1.41423	0.157296	0.481817	MANSC1	12	ENSG00000175305	95.6915	0.318051	0.237484	1.33925	0.180489	0.599917	CCNE2	8	ENSG00000178826	60.5876	0.30226	0.182657	1.6548	0.0979657	0.322579	TMEM139	7
ENSG00000128829	1751.54	0.375261	0.265343	1.41425	0.157288	0.481817	EIF2AK4	15	ENSG00000244723	22.0947	0.585829	0.437497	1.33905	0.180555	0.599917	ASLP1	22	ENSG00000157240	1130.9	-0.562273	0.339884	-1.65431	0.0980646	0.322635	FZD1	7
ENSG00000164002	465.004	-0.23199	0.164037	-1.41426	0.157286	0.481817	EXO5	1	ENSG00000162390	180.748	-0.330464	0.246848	-1.33873	0.180658	0.599924	ACOT11	1	ENSG00000186665	649.044	-0.212957	0.128731	-1.65428	0.0980712	0.322635	C17orf58	17
ENSG00000265298	47.2642	0.564164	0.398886	1.41435	0.157259	0.481817		17	ENSG00000163820	225.092	-0.296379	0.221363	-1.33888	0.18061	0.599924	FYCO1	3	ENSG00000206113	29.2748	-0.785401	0.474774	-1.65426	0.0980739	0.322635	CFAP99	4
ENSG00000080166	16.0519	1.11958	0.791815	1.41394	0.15738	0.481979	DCT	13	ENSG00000198440	731.069	-0.275234	0.205579	-1.33883	0.180626	0.599924	ZNF583	19	ENSG00000224578	54.8955	-0.399213	0.241309	-1.65436	0.0980539	0.322635	HNRNPA1L3	16
ENSG00000124092	32.3905	-0.68601	0.485242	-1.41375	0.157437	0.481979	CTCFL	20	ENSG00000150967	877.649	0.150608	0.112538	1.33829	0.180803	0.599975	ABCB9	12	ENSG00000243232	1239.9	0.216713	0.130985	1.65449	0.0980277	0.322635	PCDHAC2	5
ENSG00000130175	5843.77	-0.27677	0.195766	-1.41378	0.157426	0.481979	PRKCSH	19	ENSG00000151789	572.083	-0.417687	0.312109	-1.33827	0.180808	0.599975	ZNF385D	3	ENSG00000134815	895.666	-0.262375	0.158658	-1.65371	0.098186	0.322944	DHX34	19
ENSG00000118939	356.169	0.254384	0.179956	1.41359	0.157483	0.482031	UCHL3	13	ENSG00000197905	107.177	-1.32731	0.991705	-1.33841	0.180763	0.599975	TEAD4	12	ENSG00000131061	230.062	0.288483	0.174481	1.65338	0.0982544	0.323109	ZNF341	20
ENSG00000135315	350.512	0.380762	0.269399	1.41338	0.157545	0.482134	CEP162	6	ENSG00000229186	70.2142	2.09886	1.56806	1.33851	0.180729	0.599975	ADAM1A	12	ENSG00000144306	927.541	0.129359	0.0782554	1.65304	0.0983226	0.323274	SCRN3	2
ENSG00000055955	52.6809	0.602365	0.426301	1.413	0.157655	0.482154	ITIH4	3	ENSG00000158428	18.2962	-0.773598	0.578135	-1.33809	0.180867	0.60006	CATIP	2	ENSG00000132837	176.053	0.645616	0.390613	1.65283	0.0983661	0.323297	DMGDH	5
ENSG00000127481	11873.6	-0.16075	0.113756	-1.41312	0.157621	0.482154	UBR4	1	ENSG00000147251	881.687	-0.184706	0.138099	-1.33749	0.181062	0.600499	DOCK11	X	ENSG00000164967	169.725	-0.289522	0.175164	-1.65287	0.0983582	0.323297	RPP25L	9
ENSG00000151229	1614.4	0.333832	0.236265	1.41296	0.157669	0.482154	SLC2A13	12	ENSG00000151690	1674.93	0.185963	0.13904	1.33748	0.181066	0.600499	MFSD6	2	ENSG00000163625	6001.66	-0.13389	0.081024	-1.65247	0.0984391	0.323477	WDFY3	4
ENSG00000175931	4541.79	-0.160245	0.113411	-1.41296	0.157667	0.482154	UBE2O	17	ENSG00000136051	1333.54	0.170007	0.127123	1.33734	0.181112	0.600539	WASHC4	12	ENSG00000107362	809.263	0.170737	0.103333	1.65229	0.0984746	0.323523	ABHD17B	9
ENSG00000122034	2226.96	-0.260532	0.184477	-1.41227	0.15787	0.482529	GTF3A	13	ENSG00000154040	481.187	-0.224443	0.167859	-1.33709	0.181193	0.600697	CABYR	18	ENSG00000120341	45.6977	-0.573784	0.347281	-1.65222	0.0984898	0.323523	SEC16B	1
ENSG00000126581	1365.41	0.190319	0.13475	1.41239	0.157837	0.482529	BECN1	17	ENSG00000105245	1841.58	0.221066	0.165488	1.33585	0.181599	0.601448	NUMBL	19	ENSG00000119705	346.038	0.276844	0.167582	1.65199	0.0985362	0.323616	SLIRP	14
ENSG00000182796	497.423	0.322534	0.228385	1.41224	0.157879	0.482529	TMEM198B	12	ENSG00000124217	694.292	0.14846	0.1111	1.33627	0.181461	0.601448	MOCS3	20	ENSG00000122432	9.98129	0.788748	0.477481	1.6519	0.0985558	0.32362	SPATA1	1
ENSG00000106771	4060.37	0.166415	0.117857	1.41201	0.157947	0.48264	TMEM245	9	ENSG00000146826	1693.62	0.143928	0.10775	1.33576	0.181626	0.601448	TRAPPC14	7	ENSG00000143947	3960.52	0.311836	0.18885	1.65124	0.0986899	0.324	RPS27A	2
ENSG00000198885	17.8227	1.00274	0.710199	1.41192	0.157974	0.48264	ITPRIPL1	2	ENSG00000160570	1153.35	0.161335	0.120758	1.33602	0.181542	0.601448	DEDD2	19	ENSG00000196605	282.941	-0.248146	0.150319	-1.65079	0.0987806	0.324238	ZNF846	19
ENSG00000275832	4627.46	-0.167737	0.118809	-1.41182	0.158004	0.482641	ARHGAP23	17	ENSG00000169981	184.451	0.225403	0.168707	1.33606	0.181528	0.601448	ZNF35	3	ENSG00000119004	769.194	0.227021	0.137555	1.6504	0.0988613	0.324323	CYP20A1	2
ENSG00000130287	9171.55	0.18034	0.12777	1.41144	0.158114	0.482711	NCAN	19	ENSG00000175414	6029.87	0.194567	0.145669	1.33568	0.181655	0.601448	ARL10	5	ENSG00000168314	27.8737	0.636079	0.38537	1.65057	0.0988272	0.324323	MOBP	3
ENSG00000196730	3653.36	-0.190648	0.135067	-1.41151	0.158096	0.482711	DAPK1	9	ENSG00000221983	6727.31	-0.187234	0.140172	-1.33574	0.181633	0.601448	UBA52	19	ENSG00000172785	1442.28	-0.162135	0.0982389	-1.65041	0.098859	0.324323	ZNG1A	9
ENSG00000263001	14336.9	0.150458	0.106588	1.41159	0.158071	0.482711	GTF2I	7	ENSG00000115840	2098.49	0.259841	0.194565	1.3355	0.181713	0.601528	SLC25A12	2	ENSG00000198720	2906.76	-0.201073	0.121842	-1.65028	0.0988856	0.324343	ANKRD13B	17
ENSG00000147010	2328.57	-0.142517	0.101032	-1.41062	0.158357	0.483154	SH3KBP1	X	ENSG00000117614	986.607	-0.186952	0.140017	-1.33521	0.181808	0.601622	SYF2	1	ENSG00000092200	15.4522	-0.783468	0.47523	-1.64861	0.0992279	0.325285	RPGRIP1	14
ENSG00000177483	50.7843	0.748367	0.530549	1.41055	0.158377	0.483154	RBM44	2	ENSG00000163479	2492.61	-0.142431	0.106673	-1.33521	0.181807	0.601622	SSR2	1	ENSG00000163378	130.321	0.268211	0.162685	1.64865	0.0992186	0.325285	EOGT	3
ENSG00000196119	42.5864	0.695288	0.492871	1.41069	0.158336	0.483154	OR8A1	11	ENSG00000205978	2061.71	0.344765	0.258275	1.33488	0.181916	0.601868	NYNRIN	14	ENSG00000186577	1377.48	-0.190508	0.115554	-1.64865	0.0992194	0.325285	SMIM29	6
ENSG00000273238	702.693	-0.425813	0.301815	-1.41084	0.158291	0.483154	TMEM271	4	ENSG00000276975	9.01841	-1.04056	0.779698	-1.33457	0.182016	0.602085	HYDIN2	1	ENSG00000113460	724.316	0.166006	0.10072	1.64819	0.099313	0.325446	BRIX1	5
ENSG00000130958	166.137	-0.436802	0.309774	-1.41007	0.15852	0.483502	SLC35D2	9	ENSG00000116918	1379.6	-0.226344	0.169642	-1.33425	0.182123	0.60233	TSNAX	1	ENSG00000266405	74.3801	0.301484	0.182922	1.64815	0.0993209	0.325446	CBX3P2	18
ENSG00000164347	1039.55	0.292257	0.207289	1.4099	0.158569	0.483563	GFM2	5	ENSG00000128694	377.795	-0.160797	0.120565	-1.33369	0.182305	0.602485	OSGEPL1	2	ENSG00000267681	19.0335	0.698855	0.424037	1.6481	0.099332	0.325446		17
ENSG00000113430	348.069	-1.37623	0.97622	-1.40975	0.158613	0.483608	IRX4	5	ENSG00000134049	755.662	-0.100814	0.0755874	-1.33374	0.18229	0.602485	IER3IP1	18	ENSG00000165487	1502.27	0.143688	0.0871915	1.64795	0.0993621	0.325484	MICU2	13
ENSG00000149923	2355.55	-0.252366	0.179039	-1.40956	0.158671	0.483695	PPP4C	16	ENSG00000182718	3852.96	-0.982713	0.736761	-1.33383	0.18226	0.602485	ANXA2	15	ENSG00000151576	546.569	0.238823	0.144935	1.64779	0.0993955	0.325533	QTRT2	3
ENSG00000089280	14561.4	-0.200411	0.142308	-1.40829	0.159046	0.484032	FUS	16	ENSG00000187837	43.7515	-0.671937	0.503803	-1.33373	0.182293	0.602485	H1-2	6	ENSG00000163960	4646.77	0.220964	0.134125	1.64745	0.0994655	0.325702	UBXN7	3
ENSG00000103657	10924.9	-0.125743	0.0892492	-1.40889	0.158867	0.484032	HERC1	15	ENSG00000256282	16.3153	0.60478	0.453548	1.33344	0.182386	0.602643	MTCH1P2	11	ENSG00000111897	18412.5	0.162571	0.0987001	1.64712	0.0995326	0.325801	SERINC1	6
ENSG00000135119	1007.86	-0.19909	0.141355	-1.40844	0.159	0.484032	RNFT2	12	ENSG00000215190	40.5327	0.41792	0.313476	1.33318	0.182473	0.602815	LINC00680	6	ENSG00000139180	1735.92	0.401175	0.243551	1.64719	0.0995183	0.325801	NDUFA9	12
ENSG00000142197	1976.83	-0.15581	0.110619	-1.40853	0.158975	0.484032	DOP1B	21	ENSG00000268089	205.078	0.51179	0.383916	1.33308	0.182506	0.602815	GABRQ	X	ENSG00000277734	25.9311	-0.571219	0.346834	-1.64695	0.0995681	0.325858	TRAC	14
ENSG00000180336	149.292	0.534824	0.379564	1.40905	0.158821	0.484032	MEIOC	17	ENSG00000115947	3089.33	-0.18455	0.138465	-1.33282	0.18259	0.602918	ORC4	2	ENSG00000075651	149.049	0.396156	0.240601	1.64653	0.0996556	0.326084	PLD1	3
ENSG00000185960	49.0956	-0.659743	0.468409	-1.40848	0.158989	0.484032	SHOX	X	ENSG00000266242	5.02788	1.30971	0.982691	1.33278	0.182605	0.602918	GRAMD4P7	18	ENSG00000276128	93.2654	-0.282044	0.171307	-1.64642	0.0996766	0.326092		9
ENSG00000186792	158.347	0.46047	0.326959	1.40834	0.15903	0.484032	HYAL3	3	ENSG00000048544	752.125	-0.123602	0.0927728	-1.33231	0.182759	0.603205	MRPS10	6	ENSG00000111229	1580.37	0.229221	0.139252	1.64608	0.0997463	0.32626	ARPC3	12
ENSG00000189283	54.6078	0.573468	0.407108	1.40864	0.158942	0.484032	FHIT	3	ENSG00000138867	717.156	-0.199994	0.150107	-1.33235	0.182746	0.603205	GUCD1	22	ENSG00000114270	1332.23	-0.292089	0.177481	-1.64575	0.0998152	0.326388	COL7A1	3
ENSG00000272419	74.2758	-0.789533	0.560586	-1.40841	0.159011	0.484032	LINC01145	1	ENSG00000115459	894.571	0.157653	0.11836	1.33199	0.182865	0.603444	ELMOD3	2	ENSG00000248593	33.4874	-0.470482	0.285899	-1.64563	0.0998407	0.326388	DSTNP2	12
ENSG00000162426	1014.02	-0.178729	0.126924	-1.40815	0.159086	0.484064	SLC45A1	1	ENSG00000196268	809.918	0.126834	0.0952561	1.33151	0.183022	0.603852	ZNF493	19	ENSG00000269743	305.898	-0.220675	0.134092	-1.64569	0.099827	0.326388	SLC25A53	X
ENSG00000164040	1653.25	0.214807	0.152589	1.40776	0.159203	0.4843	PGRMC2	4	ENSG00000178057	414.453	-0.233147	0.175153	-1.3311	0.183155	0.604179	NDUFAF3	3	ENSG00000243422	40.2963	-0.380577	0.231317	-1.64526	0.0999162	0.326456	RPL23AP49	3
ENSG00000215193	3525.67	-0.271523	0.192885	-1.40769	0.159222	0.4843	PEX26	22	ENSG00000008256	1974.91	0.255879	0.192269	1.33084	0.183241	0.604241	CYTH3	7	ENSG00000277290	28.5089	0.398405	0.242154	1.64526	0.0999168	0.326456		11
ENSG00000174547	335.353	0.287272	0.20411	1.40743	0.159299	0.484446	MRPL11	11	ENSG00000128165	275.949	0.687475	0.516569	1.33085	0.183239	0.604241	ADM2	22	ENSG00000286235	23.533	1.15072	0.69936	1.64539	0.0998894	0.326456		20
ENSG00000111058	187.29	0.428027	0.304164	1.40722	0.159361	0.484535	ACSS3	12	ENSG00000121057	2271.28	0.208828	0.156967	1.33039	0.183389	0.60437	AKAP1	17	ENSG00000181982	1654.34	-0.206631	0.125614	-1.64496	0.0999771	0.326593	CCDC149	4
ENSG00000188554	3670.46	0.184178	0.130889	1.40714	0.159387	0.484535	NBR1	17	ENSG00000166482	255.195	-0.766751	0.576323	-1.33042	0.18338	0.60437	MFAP4	17	ENSG00000047230	1356.87	0.120543	0.0732855	1.64484	0.100003	0.326618	CTPS2	X
ENSG00000075399	1922.4	-0.212375	0.150979	-1.40666	0.159529	0.484787	VPS9D1	16	ENSG00000183426	2414.46	-0.370118	0.278167	-1.33056	0.183334	0.60437	NPIPA1	16	ENSG00000048544	739.935	0.116896	0.071082	1.64452	0.100068	0.326651	MRPS10	6
ENSG00000203663	26.0267	-0.7507	0.533647	-1.40673	0.159506	0.484787	OR2L2	1	ENSG00000275832	4954.5	-0.205655	0.154592	-1.33031	0.183416	0.60437	ARHGAP23	17	ENSG00000168878	38.8237	0.716293	0.435587	1.64443	0.100087	0.326651	SFTPB	2
ENSG00000062194	3627.63	0.215853	0.153462	1.40655	0.159561	0.484794	GPBP1	5	ENSG00000284024	1311.4	0.197093	0.148197	1.32994	0.183539	0.604664	MSANTD7	10	ENSG00000180304	4265.79	0.152811	0.0929149	1.64464	0.100045	0.326651	OAZ2	15
ENSG00000011105	1160.95	-0.23765	0.168994	-1.40626	0.159647	0.484967	TSPAN9	12	ENSG00000181450	569.837	-0.269326	0.202554	-1.32965	0.183633	0.604752	ZNF678	1	ENSG00000181588	1997.29	-0.442473	0.269066	-1.64448	0.100077	0.326651	MEX3D	19
ENSG00000008324	410.818	0.215305	0.153129	1.40604	0.159714	0.48501	SS18L2	3	ENSG00000231831	12.7636	-0.59528	0.447667	-1.32974	0.183605	0.604752	MTHFD1P1	X	ENSG00000132510	3621.49	-0.190715	0.116036	-1.64358	0.100263	0.327165	KDM6B	17
ENSG00000149269	4505.31	-0.179177	0.127436	-1.40601	0.15972	0.48501	PAK1	11	ENSG00000100068	135.091	0.361387	0.271815	1.32954	0.183671	0.604766	LRP5L	22	ENSG00000104859	1769.56	-0.179202	0.109074	-1.64295	0.100393	0.327531	CLASRP	19
ENSG00000100196	59.0972	0.971243	0.691002	1.40556	0.159856	0.485244	KDELR3	22	ENSG00000139218	1303.84	-0.175268	0.131888	-1.32892	0.183875	0.605104	SCAF11	12	ENSG00000101452	574.797	-0.155198	0.0945196	-1.64197	0.100596	0.328131	DHX35	20
ENSG00000123178	778.933	-0.211858	0.150724	-1.4056	0.159842	0.485244	SPRYD7	13	ENSG00000145781	258.107	-0.184548	0.138869	-1.32893	0.183871	0.605104	COMMD10	5	ENSG00000278054	7.49068	-0.920947	0.561036	-1.64151	0.100691	0.328381		9
ENSG00000090372	9070.46	-0.169983	0.120973	-1.40514	0.15998	0.485274	STRN4	19	ENSG00000158545	2591.85	0.112119	0.0843687	1.32892	0.183875	0.605104	ZC3H18	16	ENSG00000002330	978.149	0.270364	0.164794	1.64061	0.100878	0.328387	BAD	11
ENSG00000091542	2599.6	-0.136312	0.0970105	-1.40513	0.159983	0.485274	ALKBH5	17	ENSG00000105697	19.4054	0.484297	0.364555	1.32846	0.184026	0.605403	HAMP	19	ENSG00000091157	3162.33	0.172475	0.105111	1.64089	0.100821	0.328387	WDR7	18
ENSG00000173705	239.385	-0.322912	0.229802	-1.40518	0.159969	0.485274	SUSD5	3	ENSG00000122952	151.591	0.29451	0.221735	1.32821	0.184109	0.605403	ZWINT	10	ENSG00000115539	401.308	0.207248	0.126301	1.64091	0.100817	0.328387	PDCL3	2
ENSG00000196693	2424.74	-0.220897	0.15719	-1.40528	0.159937	0.485274	ZNF33B	10	ENSG00000141564	2024.8	0.137657	0.103647	1.32813	0.184135	0.605403	RPTOR	17	ENSG00000120093	738.102	0.679572	0.414065	1.64122	0.100751	0.328387	HOXB3	17
ENSG00000170561	1460.25	-0.586535	0.41749	-1.40491	0.160049	0.485383	IRX2	5	ENSG00000161281	11.9073	0.658308	0.495581	1.32836	0.18406	0.605403	COX7A1	19	ENSG00000140992	5569.5	-0.096955	0.0590891	-1.64083	0.100833	0.328387	PDPK1	16
ENSG00000179454	814.283	0.22675	0.161413	1.40478	0.160085	0.485405	KLHL28	14	ENSG00000282413	10.4471	-1.73202	1.30393	-1.3283	0.184079	0.605403		10	ENSG00000149922	33.0937	-0.464704	0.283146	-1.64122	0.100751	0.328387	TBX6	16
ENSG00000112079	1219.25	0.212951	0.151633	1.40438	0.160205	0.485679	STK38	6	ENSG00000072310	1158.9	-0.168972	0.127296	-1.32739	0.184379	0.605461	SREBF1	17	ENSG00000164073	741.941	0.152953	0.0932248	1.64069	0.100861	0.328387	MFSD8	4
ENSG00000138764	2983.27	0.26229	0.186823	1.40395	0.160334	0.485897	CCNG2	4	ENSG00000131773	1660.68	-0.250418	0.188656	-1.32738	0.184382	0.605461	KHDRBS3	8	ENSG00000165861	1629.33	-0.165431	0.10083	-1.64069	0.100862	0.328387	ZFYVE1	14
ENSG00000275221	64.3628	-0.446618	0.318117	-1.40394	0.160336	0.485897	H2AC15	6	ENSG00000155893	2673.55	-0.164426	0.123884	-1.32726	0.184423	0.605461	PXYLP1	3	ENSG00000178078	53.2601	-0.367874	0.224217	-1.64071	0.100858	0.328387	STAP2	19
ENSG00000125787	15.1026	0.939878	0.669701	1.40343	0.160489	0.486271	GNRH2	20	ENSG00000162402	5693.86	0.207367	0.156189	1.32766	0.184289	0.605461	USP24	1	ENSG00000204147	655.278	0.227427	0.138595	1.64095	0.100808	0.328387	ASAH2B	10
ENSG00000002919	618.414	0.210026	0.149691	1.40307	0.160596	0.486337	SNX11	17	ENSG00000177548	560.731	0.193792	0.14601	1.32726	0.184424	0.605461	RABEP2	16	ENSG00000242294	27.5189	-0.472381	0.287956	-1.64046	0.100909	0.328426	STAG3L5P	7
ENSG00000069535	158.811	0.394302	0.281033	1.40305	0.160603	0.486337	MAOB	X	ENSG00000237550	3898.49	-0.912236	0.687267	-1.32734	0.184397	0.605461		15	ENSG00000134508	341.382	0.349985	0.213416	1.63992	0.101023	0.328737	CABLES1	18
ENSG00000196199	2281.4	0.296557	0.211364	1.40306	0.160598	0.486337	MPHOSPH8	13	ENSG00000245680	642.441	0.133195	0.1003	1.32796	0.18419	0.605461	ZNF585B	19	ENSG00000131386	116.528	0.368533	0.224748	1.63976	0.101054	0.328778	GALNT15	3
ENSG00000235363	14.0386	1.041	0.742001	1.40296	0.160629	0.486337	SNRPGP10	1	ENSG00000258984	84.6541	0.301287	0.226949	1.32756	0.184324	0.605461	UBE2F-SCLY	2	ENSG00000015171	7227.81	-0.137555	0.0839032	-1.63945	0.101119	0.328888	ZMYND11	10
ENSG00000103264	2072	-0.216126	0.154116	-1.40235	0.160809	0.486724	FBXO31	16	ENSG00000106628	1787.66	-0.185941	0.140123	-1.32699	0.184511	0.605637	POLD2	7	ENSG00000146038	140.899	-0.517873	0.315887	-1.63942	0.101125	0.328888	DCDC2	6
ENSG00000106443	4581.31	0.242006	0.172581	1.40227	0.160834	0.486724	PHF14	7	ENSG00000147955	1288.21	0.139936	0.105482	1.32664	0.184628	0.605839	SIGMAR1	9	ENSG00000160867	126.514	-0.374398	0.228468	-1.63873	0.101269	0.329179	FGFR4	5
ENSG00000126246	27.6925	0.733935	0.523428	1.40217	0.160864	0.486724	IGFLR1	19	ENSG00000274423	10.0213	-1.3511	1.01847	-1.3266	0.184641	0.605839	SEC22B2P	1	ENSG00000214456	33.4832	-0.625677	0.381807	-1.63873	0.10127	0.329179	PLIN5	19
ENSG00000140332	1873.66	-0.327456	0.233541	-1.40214	0.160874	0.486724	TLE3	15	ENSG00000004864	816.463	-0.154265	0.11645	-1.32474	0.185258	0.605957	SLC25A13	7	ENSG00000275835	845.11	0.155513	0.0948983	1.63873	0.101269	0.329179	TUBGCP5	15
ENSG00000171824	2443.94	-0.150398	0.107274	-1.402	0.160914	0.486755	EXOSC10	1	ENSG00000008988	8455.26	-0.258349	0.194943	-1.32525	0.185087	0.605957	RPS20	8	ENSG00000180370	5191.25	-0.12137	0.07408	-1.63836	0.101347	0.329369	PAK2	3
ENSG00000154945	1030.86	-0.180869	0.129058	-1.40146	0.161077	0.48698	ANKRD40	17	ENSG00000035664	65.5449	0.430778	0.325234	1.32452	0.185331	0.605957	DAPK2	15	ENSG00000171723	2097.1	0.161088	0.098335	1.63815	0.10139	0.329397	GPHN	14
ENSG00000160781	233.046	0.376832	0.26887	1.40154	0.161052	0.48698	PAQR6	1	ENSG00000065057	496.732	0.201132	0.151785	1.32511	0.185135	0.605957	NTHL1	16	ENSG00000185480	62.8449	0.375329	0.229119	1.63814	0.101393	0.329397	PARPBP	12
ENSG00000243943	5445.79	-0.171123	0.1221	-1.4015	0.161064	0.48698	ZNF512	2	ENSG00000089351	6270.4	0.180124	0.135865	1.32575	0.184921	0.605957	GRAMD1A	19	ENSG00000027847	812.802	-0.162656	0.0993195	-1.63771	0.101483	0.329629	B4GALT7	5
ENSG00000074582	961.949	-0.220517	0.157384	-1.40114	0.161172	0.487111	BCS1L	2	ENSG00000104883	57.4463	-0.281295	0.212403	-1.32435	0.185388	0.605957	PEX11G	19	ENSG00000108576	22.9593	0.707527	0.432157	1.6372	0.101589	0.329913	SLC6A4	17
ENSG00000177889	5964.03	-0.242723	0.173236	-1.40112	0.16118	0.487111	UBE2N	12	ENSG00000112559	140.044	-0.51492	0.388328	-1.32599	0.184842	0.605957	MDFI	6	ENSG00000037757	885.783	-0.2149	0.131302	-1.63668	0.101697	0.330205	MRI1	19
ENSG00000170860	949.463	-0.19594	0.139871	-1.40087	0.161254	0.487197	LSM3	3	ENSG00000114902	1317.04	-0.188093	0.141813	-1.32635	0.184724	0.605957	SPCS1	3	ENSG00000120088	65.6959	0.41106	0.251206	1.63635	0.101767	0.330287	CRHR1	17
ENSG00000239389	23.2782	0.864869	0.617401	1.40082	0.161267	0.487197	PCDHA13	5	ENSG00000139926	738.245	0.277824	0.209475	1.32629	0.184745	0.605957	FRMD6	14	ENSG00000122787	10.9296	0.848333	0.518428	1.63636	0.101765	0.330287	AKR1D1	7
ENSG00000198160	972.095	0.215043	0.153527	1.40068	0.16131	0.487236	MIER1	1	ENSG00000140403	343.39	-0.323961	0.244485	-1.32508	0.185146	0.605957	DNAJA4	15	ENSG00000156531	2197.96	0.290196	0.17735	1.63629	0.101779	0.330287	PHF6	X
ENSG00000115353	168.014	-0.317408	0.226655	-1.4004	0.161392	0.487397	TACR1	2	ENSG00000154945	1057.96	0.13309	0.100492	1.32439	0.185375	0.605957	ANKRD40	17	ENSG00000134982	9336.88	-0.207463	0.126801	-1.63613	0.101812	0.330318	APC	5
ENSG00000128973	317.19	-0.481498	0.343888	-1.40016	0.161466	0.48744	CLN6	15	ENSG00000161643	49.4367	0.323526	0.244158	1.32506	0.18515	0.605957	SIGLEC16	19	ENSG00000146540	1684.14	-0.245986	0.150352	-1.63607	0.101826	0.330318	C7orf50	7
ENSG00000136811	1486.7	0.267978	0.191389	1.40018	0.16146	0.48744	ODF2	9	ENSG00000163288	291.347	-0.374004	0.282321	-1.32475	0.185254	0.605957	GABRB1	4	ENSG00000101846	1465.79	0.158418	0.0968554	1.63561	0.101921	0.330509	STS	X
ENSG00000203811	206.099	-0.378303	0.270229	-1.39993	0.161533	0.487555	H3C14	1	ENSG00000164061	7057.67	0.325833	0.24598	1.32463	0.185293	0.605957	BSN	3	ENSG00000162600	89.7099	-0.329009	0.201154	-1.63561	0.101922	0.330509	OMA1	1
ENSG00000111325	481.11	-0.297326	0.212414	-1.39974	0.16159	0.487557	OGFOD2	12	ENSG00000168924	2548.15	0.180865	0.136535	1.32467	0.185279	0.605957	LETM1	4	ENSG00000171161	983.665	-0.171749	0.105022	-1.63536	0.101973	0.330615	ZNF672	1
ENSG00000164081	605.361	-0.23807	0.170083	-1.39973	0.161593	0.487557	TEX264	3	ENSG00000174721	1954.31	-0.382318	0.288474	-1.32531	0.185068	0.605957	FGFBP3	10	ENSG00000121022	1571.76	0.164091	0.10035	1.63519	0.10201	0.330623	COPS5	8
ENSG00000240972	4062.21	-0.204686	0.146303	-1.39906	0.161795	0.488078	MIF	22	ENSG00000179978	70.2323	1.54833	1.16855	1.325	0.18517	0.605957	NAIPP2	5	ENSG00000162367	52.6104	-0.703324	0.430122	-1.63517	0.102013	0.330623	TAL1	1
ENSG00000117475	482.556	0.260959	0.186542	1.39893	0.161834	0.488106	BLZF1	1	ENSG00000185518	510.359	0.473491	0.357522	1.32437	0.18538	0.605957	SV2B	15	ENSG00000121900	150.678	0.482844	0.295369	1.63471	0.102109	0.330815	TMEM54	1
ENSG00000139618	88.8877	0.555048	0.396951	1.39828	0.162029	0.488539	BRCA2	13	ENSG00000204128	954.44	0.190181	0.143407	1.32617	0.184784	0.605957	C2orf72	2	ENSG00000255112	1977.32	0.157981	0.09664	1.63473	0.102105	0.330815	CHMP1B	18
ENSG00000162437	569.078	0.277145	0.198208	1.39825	0.162037	0.488539	RAVER2	1	ENSG00000237426	5.99326	0.843127	0.63606	1.32554	0.18499	0.605957	ZIK1P1	X	ENSG00000178988	5029.99	0.189611	0.115998	1.63461	0.102131	0.330825	MRFAP1L1	4
ENSG00000132530	261.603	0.302841	0.216648	1.39785	0.162159	0.488817	XAF1	17	ENSG00000272601	16.6028	0.460651	0.347531	1.3255	0.185006	0.605957	EFCAB3P1	7	ENSG00000137944	965.796	0.137432	0.0840846	1.63445	0.102165	0.330874	KYAT3	1
ENSG00000137267	23503.5	-0.175602	0.125637	-1.39769	0.162205	0.488866	TUBB2A	6	ENSG00000105948	308.11	0.203523	0.153734	1.32387	0.185547	0.606336	IFT56	7	ENSG00000117419	1831.47	0.114427	0.0700315	1.63393	0.102273	0.331162	ERI3	1
ENSG00000178537	148.535	0.498949	0.357026	1.39751	0.162259	0.48894	SLC25A20	3	ENSG00000155906	786.604	-0.140519	0.106149	-1.32379	0.185572	0.606336	RMND1	6	ENSG00000188676	8.58165	0.742394	0.454454	1.63359	0.102344	0.331334	IDO2	8
ENSG00000197020	192.685	0.414759	0.296819	1.39735	0.16231	0.489004	ZNF100	19	ENSG00000046653	3990.8	-0.3815	0.288311	-1.32322	0.185761	0.606401	GPM6B	X	ENSG00000218739	575.33	0.272849	0.167085	1.63299	0.102471	0.331684	CEBPZOS	2
ENSG00000274570	159.769	-0.558539	0.399752	-1.39721	0.16235	0.489035	SPDYE10	7	ENSG00000068885	836.408	-0.13274	0.100292	-1.32354	0.185656	0.606401	IFT80	3	ENSG00000275591	31.0457	0.508072	0.311156	1.63285	0.1025	0.331718	XKR5	8
ENSG00000123728	971.616	-0.231485	0.165705	-1.39697	0.162422	0.489075	RAP2C	X	ENSG00000137752	6.84794	-1.3517	1.02142	-1.32335	0.185718	0.606401	CASP1	11	ENSG00000115840	1966.78	0.243646	0.149248	1.63249	0.102577	0.331872	SLC25A12	2
ENSG00000185753	589.514	0.235336	0.16845	1.39707	0.162394	0.489075	CXorf38	X	ENSG00000168993	547.957	0.515778	0.389785	1.32324	0.185756	0.606401	CPLX1	4	ENSG00000215472	1855.28	0.226685	0.138862	1.63245	0.102586	0.331872	RPL17-C18orf32	18
ENSG00000115963	3648.6	0.304743	0.218165	1.39685	0.162459	0.489097	RND3	2	ENSG00000171953	679.376	-0.118788	0.0897674	-1.32328	0.185741	0.606401	ATPAF2	17	ENSG00000180332	93.2196	0.431736	0.264503	1.63225	0.102626	0.331942	KCTD4	13
ENSG00000130338	4507.38	-0.250742	0.179573	-1.39632	0.162618	0.489485	TULP4	6	ENSG00000141580	3881.47	0.269813	0.203932	1.32305	0.185817	0.606474	WDR45B	17	ENSG00000223959	786.395	-0.147398	0.0903289	-1.63179	0.102724	0.3322	AFG3L1P	16
ENSG00000055483	1260.25	-0.209566	0.150159	-1.39563	0.162827	0.489743	USP36	17	ENSG00000139915	437.01	-0.342556	0.258945	-1.32289	0.185873	0.606527	MDGA2	14	ENSG00000124571	2722.49	-0.114978	0.0704753	-1.63146	0.102794	0.332364	XPO5	6
ENSG00000120963	2124.26	0.236035	0.169112	1.39573	0.162796	0.489743	ZNF706	8	ENSG00000183615	31.4713	-0.41697	0.315228	-1.32276	0.185916	0.606527	FAM167B	1	ENSG00000138823	107.669	-0.565704	0.346851	-1.63097	0.102897	0.332636	MTTP	4
ENSG00000153113	1024.35	0.300193	0.215108	1.39554	0.162852	0.489743	CAST	5	ENSG00000198265	1925.15	-0.231842	0.17528	-1.3227	0.185935	0.606527	HELZ	17	ENSG00000169764	2564.42	-0.176246	0.108097	-1.63045	0.103007	0.332837	UGP2	2
ENSG00000153989	2811.43	0.273459	0.195932	1.39569	0.162809	0.489743	NUS1	6	ENSG00000107771	3874.83	0.151212	0.114363	1.32221	0.186097	0.606945	CCSER2	10	ENSG00000213853	169.356	-0.433848	0.266077	-1.63054	0.102988	0.332837	EMP2	16
ENSG00000270299	13.6702	1.1682	0.836902	1.39586	0.162757	0.489743		20	ENSG00000186471	8.25386	-1.46603	1.10898	-1.32196	0.186183	0.607113	AKAP14	X	ENSG00000213999	28.4839	-0.979903	0.601016	-1.63041	0.103015	0.332837	MEF2B	19
ENSG00000030110	340.779	-0.294331	0.210991	-1.395	0.163017	0.49015	BAK1	6	ENSG00000184361	8.10453	0.789005	0.596936	1.32176	0.186249	0.607217	SPATA32	17	ENSG00000142303	2358.84	-0.177013	0.108587	-1.63015	0.103069	0.332952	ADAMTS10	19
ENSG00000101150	2941.35	0.147017	0.105397	1.39488	0.163052	0.490158	TPD52L2	20	ENSG00000108684	843.256	-0.414735	0.314008	-1.32078	0.186576	0.607983	ASIC2	17	ENSG00000121413	3527.05	-0.170843	0.104864	-1.62919	0.103273	0.33355	ZSCAN18	19
ENSG00000135127	3089.67	-0.215277	0.154355	-1.39469	0.163109	0.490158	BICDL1	12	ENSG00000126226	1278.35	0.130341	0.0986842	1.32079	0.186571	0.607983	PCID2	13	ENSG00000265683	93.459	0.462201	0.283828	1.62845	0.103429	0.33399	SYPL1P2	17
ENSG00000153292	51.2498	-0.580153	0.415955	-1.39475	0.163091	0.490158	ADGRF1	6	ENSG00000166046	208.35	-0.302284	0.228873	-1.32075	0.186585	0.607983	TCP11L2	12	ENSG00000104660	2205.29	0.161365	0.0991146	1.62807	0.10351	0.334194	LEPROTL1	8
ENSG00000164919	1305.76	0.270175	0.193766	1.39434	0.163215	0.490299	COX6C	8	ENSG00000179886	1034.05	0.227415	0.172221	1.32048	0.186674	0.608161	TIGD5	8	ENSG00000197774	1152.63	-0.271335	0.166672	-1.62796	0.103534	0.334208	EME2	16
ENSG00000198185	947.486	0.237219	0.170129	1.39434	0.163214	0.490299	ZNF334	20	ENSG00000111261	123.753	-0.374432	0.283722	-1.31972	0.18693	0.608218	MANSC1	12	ENSG00000166598	15783.6	-0.381117	0.23413	-1.6278	0.103567	0.334213	HSP90B1	12
ENSG00000065413	1531.72	0.378025	0.271144	1.39419	0.163261	0.490349	ANKRD44	2	ENSG00000117477	385.772	0.225961	0.171151	1.32025	0.186753	0.608218	CCDC181	1	ENSG00000167371	4979.09	0.292683	0.179816	1.62768	0.103592	0.334213	PRRT2	16
ENSG00000273136	162.394	0.446377	0.320194	1.39408	0.163294	0.490356	NBPF26	1	ENSG00000131650	72.7486	0.425853	0.322639	1.31991	0.186866	0.608218	KREMEN2	16	ENSG00000204381	43.4335	0.537291	0.330092	1.6277	0.103588	0.334213	LAYN	11
ENSG00000129460	934.189	-0.175076	0.125609	-1.39382	0.163373	0.490506	NGDN	14	ENSG00000164251	55.1597	-0.841516	0.637614	-1.31979	0.186905	0.608218	F2RL1	5	ENSG00000130803	1580.12	-0.100887	0.0620042	-1.6271	0.103717	0.334555	ZNF317	19
ENSG00000134248	1219.31	-0.203574	0.146075	-1.39362	0.163432	0.490593	LAMTOR5	1	ENSG00000168286	1051.18	0.186347	0.141167	1.32005	0.18682	0.608218	THAP11	16	ENSG00000037637	2306.91	-0.121097	0.0744563	-1.62642	0.103861	0.334847	FBXO42	1
ENSG00000164331	937.846	0.291837	0.209428	1.39349	0.16347	0.490619	ANKRA2	5	ENSG00000180855	183.692	0.280845	0.212767	1.31997	0.186846	0.608218	ZNF443	19	ENSG00000138738	162.047	-0.280523	0.172481	-1.6264	0.103864	0.334847	PRDM5	4
ENSG00000169026	18.0451	0.831371	0.596722	1.39323	0.16355	0.490769	SLC49A3	4	ENSG00000196712	4482.36	0.168754	0.127837	1.32007	0.186812	0.608218	NF1	17	ENSG00000157782	180.825	0.503892	0.309801	1.6265	0.103843	0.334847	CABP1	12
ENSG00000144566	2224.53	0.246323	0.176852	1.39282	0.163675	0.491055	RAB5A	3	ENSG00000126217	7408.81	0.228517	0.173265	1.31889	0.187206	0.608979	MCF2L	13	ENSG00000051596	1208.51	0.24057	0.14795	1.62602	0.103946	0.334869	THOC3	5
ENSG00000130830	694.483	-0.224644	0.161379	-1.39203	0.163915	0.491506	MPP1	X	ENSG00000226479	579.124	-0.261311	0.198141	-1.31881	0.187232	0.608979	TMEM185B	2	ENSG00000160813	276.468	-0.440511	0.270894	-1.62614	0.10392	0.334869	PPP1R35	7
ENSG00000183067	83.3258	0.537835	0.386365	1.39204	0.16391	0.491506	IGSF5	21	ENSG00000133067	18.539	-0.991556	0.751964	-1.31862	0.187296	0.609057	LGR6	1	ENSG00000177951	1030.29	0.162378	0.0998601	1.62606	0.103938	0.334869	BET1L	11
ENSG00000196510	1635.91	-0.178841	0.128471	-1.39207	0.1639	0.491506	ANAPC7	12	ENSG00000172469	276.628	-0.193911	0.147065	-1.31854	0.187323	0.609057	MANEA	6	ENSG00000198805	314.714	-0.401501	0.246922	-1.62603	0.103944	0.334869	PNP	14
ENSG00000056558	182.966	0.356063	0.255998	1.39089	0.16426	0.491712	TRAF1	9	ENSG00000163510	809.225	-0.176452	0.133849	-1.31829	0.187407	0.609095	CWC22	2	ENSG00000111639	985.929	0.207202	0.127447	1.62579	0.103994	0.334904	MRPL51	12
ENSG00000071189	2184.7	0.223019	0.160362	1.39072	0.164311	0.491712	SNX13	7	ENSG00000230583	7.81914	0.865931	0.656866	1.31828	0.187411	0.609095	GTF2IRD1P1	7	ENSG00000146278	693.131	-0.386626	0.237808	-1.62579	0.103995	0.334904	PNRC1	6
ENSG00000071246	4912.06	0.174364	0.125337	1.39117	0.164175	0.491712	VASH1	14	ENSG00000288695	107.476	-0.419859	0.31851	-1.3182	0.187437	0.609095		4	ENSG00000214265	313.694	0.333954	0.205449	1.62549	0.104059	0.33505		15
ENSG00000102897	756.932	-0.176636	0.126928	-1.39162	0.164037	0.491712	LYRM1	16	ENSG00000121858	8.68286	-0.701747	0.532532	-1.31776	0.187585	0.609465	TNFSF10	3	ENSG00000100918	253.46	0.340067	0.209259	1.6251	0.104141	0.335213	REC8	14
ENSG00000111328	1563.78	0.331024	0.237947	1.39116	0.164176	0.491712	CDK2AP1	12	ENSG00000114439	509.143	-0.283355	0.215117	-1.31722	0.187766	0.609935	BBX	3	ENSG00000186952	130.948	0.220065	0.135419	1.62507	0.104148	0.335213	TMEM232	5
ENSG00000112139	3048.3	0.898759	0.645968	1.39134	0.164123	0.491712	MDGA1	6	ENSG00000160299	3199.16	0.17618	0.133761	1.31712	0.187798	0.609935	PCNT	21	ENSG00000107960	592.584	0.195483	0.120336	1.62448	0.104274	0.335558	STN1	10
ENSG00000138030	633.779	-0.276386	0.198698	-1.39099	0.164229	0.491712	KHK	2	ENSG00000170340	187.454	-0.377247	0.286446	-1.31699	0.187842	0.609965	B3GNT2	2	ENSG00000172071	1235.02	-0.233329	0.143653	-1.62426	0.104321	0.335649	EIF2AK3	2
ENSG00000178999	38.3574	1.31688	0.946473	1.39135	0.164119	0.491712	AURKB	17	ENSG00000144152	130.175	-0.228019	0.173186	-1.31661	0.187968	0.610266	FBLN7	2	ENSG00000213139	69.374	0.320966	0.197633	1.62405	0.104366	0.335733	CRYGS	3
ENSG00000185274	2160.95	-0.417084	0.299782	-1.39129	0.164137	0.491712	GALNT17	7	ENSG00000179292	1387.23	0.237522	0.180493	1.31596	0.188187	0.610864	TMEM151A	11	ENSG00000136936	563.575	-0.157923	0.0972588	-1.62374	0.10443	0.335762	XPA	9
ENSG00000214193	265.006	0.358627	0.257844	1.39087	0.164265	0.491712	SH3D21	1	ENSG00000167965	1742.47	0.159789	0.121451	1.31567	0.188286	0.610942	MLST8	16	ENSG00000170191	265.792	0.21004	0.129357	1.62372	0.104437	0.335762	NANP	20
ENSG00000250510	2499.08	-0.167844	0.120686	-1.39075	0.164302	0.491712	GPR162	12	ENSG00000244716	9.80711	-0.692559	0.526386	-1.31569	0.18828	0.610942	RPL17P7	1	ENSG00000179431	1944.29	-0.356172	0.219365	-1.62365	0.104451	0.335762	FJX1	11
ENSG00000111670	4938.15	0.26007	0.187102	1.38999	0.164531	0.491745	GNPTAB	12	ENSG00000283559	19.2791	0.778694	0.591899	1.31559	0.188313	0.610942	CEP192P1	5	ENSG00000238021	12.3389	-0.66341	0.40853	-1.6239	0.104398	0.335762	ODAD2P1	10
ENSG00000138686	1333.39	0.304959	0.219395	1.39	0.164529	0.491745	BBS7	4	ENSG00000075790	329.595	-0.223097	0.169641	-1.31511	0.188474	0.611255	BCAP29	7	ENSG00000115325	188.953	-0.459203	0.282854	-1.62346	0.10449	0.335827	DOK1	2
ENSG00000166707	2200.57	-0.155557	0.111896	-1.39019	0.164471	0.491745	ZCCHC18	X	ENSG00000137309	4659.64	0.164961	0.125446	1.315	0.188511	0.611255	HMGA1	6	ENSG00000080823	1152.73	0.152804	0.0941295	1.62334	0.104517	0.335854	MOK	14
ENSG00000225100	49.9083	-0.559597	0.402463	-1.39043	0.164399	0.491745	DPY19L2P5	10	ENSG00000276293	13861.7	0.168263	0.127957	1.31499	0.188512	0.611255	PIP4K2B	17	ENSG00000109323	875.179	-0.221807	0.136699	-1.6226	0.104675	0.3363	MANBA	4
ENSG00000229413	35.9312	-0.74162	0.533451	-1.39023	0.164459	0.491745		7	ENSG00000176915	3766.04	0.127492	0.0969857	1.31455	0.188662	0.611631	ANKLE2	12	ENSG00000073067	11.3703	-0.849665	0.523802	-1.62211	0.10478	0.336542	CYP2W1	7
ENSG00000254901	620.938	-0.258319	0.185798	-1.39032	0.164432	0.491745	BORCS8	19	ENSG00000071051	3292.07	-0.137659	0.104729	-1.31444	0.1887	0.611642	NCK2	2	ENSG00000197381	1260.22	0.153396	0.0945684	1.62207	0.104788	0.336542	ADARB1	21
ENSG00000272617	81.2019	-0.757273	0.544683	-1.3903	0.164437	0.491745		16	ENSG00000213885	12.3299	-0.6349	0.483175	-1.31402	0.18884	0.611987	RPL13AP7	21	ENSG00000184465	1866.19	-0.153063	0.0943954	-1.62151	0.104909	0.336868	WDR27	6
ENSG00000244119	609.42	-0.24836	0.178718	-1.38968	0.164626	0.491941	PDCL3P4	3	ENSG00000065613	1562.05	-0.255012	0.194159	-1.31342	0.189042	0.612086	SLK	10	ENSG00000127507	53.15	0.28964	0.17864	1.62136	0.10494	0.336908	ADGRE2	19
ENSG00000139292	19.2532	0.88587	0.637681	1.38921	0.16477	0.492014	LGR5	12	ENSG00000137628	30.1249	-0.458479	0.349016	-1.31363	0.18897	0.612086	DDX60	4	ENSG00000224431	19.4546	-0.54223	0.334476	-1.62113	0.104989	0.337002		5
ENSG00000188070	6147.19	-0.230143	0.165645	-1.38937	0.16472	0.492014	ZFTA	11	ENSG00000157741	2060.83	0.116232	0.0884811	1.31363	0.188969	0.612086	UBN2	7	ENSG00000130876	13.414	-0.892646	0.550958	-1.62017	0.105196	0.337606	SLC7A10	19
ENSG00000198755	5181.84	-0.221934	0.159728	-1.38944	0.164698	0.492014	RPL10A	6	ENSG00000188342	587.693	-0.235732	0.179468	-1.31351	0.189013	0.612086	GTF2F2	13	ENSG00000104341	2432.45	-0.279513	0.172545	-1.61995	0.105243	0.337697	LAPTM4B	8
ENSG00000278299	216.42	0.31891	0.229557	1.38924	0.16476	0.492014	TBC1D3C	17	ENSG00000240244	11.1923	0.738056	0.561882	1.31354	0.189	0.612086	GAPDHP33	1	ENSG00000124201	995.761	-0.176674	0.10907	-1.61983	0.105269	0.337708	ZNFX1	20
ENSG00000065989	814.661	-0.215326	0.155029	-1.38894	0.16485	0.492073	PDE4A	19	ENSG00000004838	170.892	0.359735	0.273967	1.31306	0.189162	0.612124	ZMYND10	3	ENSG00000286268	9.06848	0.916221	0.565654	1.61976	0.105285	0.337708		X
ENSG00000183337	2488.7	-0.283842	0.204349	-1.389	0.164831	0.492073	BCOR	X	ENSG00000108423	118.796	-0.306935	0.23377	-1.31298	0.189191	0.612124	TUBD1	17	ENSG00000097046	829.972	-0.135511	0.0836744	-1.6195	0.105339	0.337815	CDC7	1
ENSG00000099284	5411.04	-0.250546	0.180413	-1.38874	0.164912	0.492143	MACROH2A2	10	ENSG00000125648	2468.5	0.237184	0.180611	1.31324	0.189103	0.612124	SLC25A23	19	ENSG00000112357	105.704	0.238684	0.147388	1.61942	0.105356	0.337815	PEX7	6
ENSG00000105953	3654.94	0.254216	0.183077	1.38857	0.164962	0.492143	OGDH	7	ENSG00000168952	368.595	-0.391015	0.297792	-1.31305	0.189166	0.612124	STXBP6	14	ENSG00000150990	673.989	-0.278699	0.172128	-1.61914	0.105417	0.337825	DHX37	12
ENSG00000152684	1116.77	-0.193193	0.139125	-1.38863	0.164946	0.492143	PELO	5	ENSG00000089041	31.8991	0.676511	0.515615	1.31205	0.189504	0.612771	P2RX7	12	ENSG00000155097	3818.04	0.203658	0.125771	1.61927	0.105389	0.337825	ATP6V1C1	8
ENSG00000105323	8889.46	-0.182778	0.131676	-1.38809	0.165111	0.49218	HNRNPUL1	19	ENSG00000118369	985.657	0.174597	0.133079	1.31198	0.189528	0.612771	USP35	11	ENSG00000171295	393.415	0.151792	0.0937445	1.61921	0.105402	0.337825	ZNF440	19
ENSG00000138092	708.894	0.23577	0.169853	1.38809	0.165111	0.49218	CENPO	2	ENSG00000118513	144.713	0.43311	0.330069	1.31218	0.18946	0.612771	MYB	6	ENSG00000102543	500.451	0.16898	0.104378	1.61892	0.105465	0.337857	CDADC1	13
ENSG00000163590	2595.16	0.23656	0.170434	1.38799	0.165141	0.49218	PPM1L	3	ENSG00000166402	7222.78	-0.222473	0.169541	-1.31221	0.189449	0.612771	TUB	11	ENSG00000176406	1531.74	0.300703	0.185739	1.61896	0.105456	0.337857	RIMS2	8
ENSG00000167528	2454.61	-0.210006	0.151312	-1.38791	0.165166	0.49218	ZNF641	12	ENSG00000182263	1001.22	-0.410766	0.313327	-1.31098	0.189864	0.613748	FIGN	2	ENSG00000106290	2911.96	-0.160111	0.0989108	-1.61874	0.105503	0.337918	TAF6	7
ENSG00000176946	1299.97	-0.17567	0.126533	-1.38833	0.165035	0.49218	THAP4	2	ENSG00000109265	7151.48	0.293236	0.223717	1.31074	0.189944	0.613805	CRACD	4	ENSG00000006576	1264.22	0.191361	0.118235	1.61849	0.105558	0.337977	PHTF2	7
ENSG00000179344	18.5811	1.01069	0.728246	1.38785	0.165184	0.49218	HLA-DQB1	6	ENSG00000133466	767.552	-0.372161	0.283942	-1.3107	0.18996	0.613805	C1QTNF6	22	ENSG00000061492	13.114	0.734412	0.453766	1.61848	0.105559	0.337977	WNT8A	5
ENSG00000186185	48.7155	1.15866	0.834785	1.38798	0.165143	0.49218	KIF18B	17	ENSG00000142794	560.045	0.17324	0.132191	1.31053	0.190015	0.613805	NBPF3	1	ENSG00000262655	1015.96	-0.698629	0.431694	-1.61834	0.105589	0.33801	SPON1	11
ENSG00000139714	178.777	0.424008	0.305545	1.38771	0.165226	0.492206	MORN3	12	ENSG00000160799	930.352	-0.186734	0.142488	-1.31052	0.190019	0.613805	CCDC12	3	ENSG00000140832	104.725	-0.526316	0.325265	-1.61811	0.105638	0.338108	MARVELD3	16
ENSG00000165943	2782.47	-0.270515	0.194959	-1.38755	0.165275	0.492206	MOAP1	14	ENSG00000106780	4030.16	-0.154568	0.117987	-1.31003	0.190184	0.613863	MEGF9	9	ENSG00000143590	1207.19	0.435401	0.269152	1.61768	0.105732	0.338346	EFNA3	1
ENSG00000238105	45.9637	0.709322	0.511214	1.38752	0.165282	0.492206	GOLGA2P5	12	ENSG00000108819	9339.31	0.212746	0.162504	1.30917	0.190477	0.613863	PPP1R9B	17	ENSG00000114738	359.682	-0.594123	0.367385	-1.61717	0.105842	0.338455	MAPKAPK3	3
ENSG00000120802	3593.45	-0.26052	0.187812	-1.38713	0.165401	0.492295	TMPO	12	ENSG00000110675	1181.76	-0.296896	0.226613	-1.31015	0.190147	0.613863	ELMOD1	11	ENSG00000172974	11.3383	0.629719	0.389351	1.61736	0.105802	0.338455	VDAC2P5	2
ENSG00000143742	6626.63	0.147524	0.106345	1.38722	0.165376	0.492295	SRP9	1	ENSG00000119878	1038.39	-0.142927	0.109168	-1.30924	0.190454	0.613863	CRIPT	2	ENSG00000198954	2288.89	0.108152	0.0668764	1.61719	0.105837	0.338455	KIFBP	10
ENSG00000215301	11174.2	0.147519	0.106341	1.38722	0.165373	0.492295	DDX3X	X	ENSG00000134775	3307.04	0.10515	0.0802724	1.30992	0.190224	0.613863	FHOD3	18	ENSG00000203872	51.6748	0.372524	0.230342	1.61727	0.105821	0.338455	C6orf163	6
ENSG00000177595	692.055	-0.230125	0.165917	-1.38699	0.165446	0.492338	PIDD1	11	ENSG00000151657	662.05	-0.171663	0.131077	-1.30964	0.190319	0.613863	KIN	10	ENSG00000143633	369.273	-0.150137	0.0928661	-1.6167	0.105943	0.338716	C1orf131	1
ENSG00000023191	1034.02	-0.185137	0.133521	-1.38658	0.165571	0.492457	RNH1	11	ENSG00000152464	343.052	0.149071	0.113884	1.30898	0.190542	0.613863	RPP38	10	ENSG00000177189	1703.39	0.110245	0.0681966	1.61657	0.105971	0.338745	RPS6KA3	X
ENSG00000072062	2049.81	-0.150518	0.108562	-1.38647	0.165605	0.492457	PRKACA	19	ENSG00000162461	66.8673	0.399753	0.305424	1.30885	0.190586	0.613863	SLC25A34	1	ENSG00000127533	47.7201	0.355517	0.219937	1.61645	0.105998	0.338769	F2RL3	19
ENSG00000101004	2502.98	-0.194612	0.140357	-1.38655	0.165578	0.492457	NINL	20	ENSG00000169220	263.695	0.375673	0.287021	1.30887	0.190579	0.613863	RGS14	5	ENSG00000125898	445.834	0.226636	0.140226	1.61623	0.106046	0.33886	FAM110A	20
ENSG00000197847	119.605	0.409593	0.2954	1.38657	0.165572	0.492457	SLC22A20P	11	ENSG00000178440	485.623	-0.177106	0.13518	-1.31015	0.190145	0.613863	TIMM23B-AGAP6	10	ENSG00000091651	329.103	-0.211733	0.13105	-1.61567	0.106166	0.338941	ORC6	16
ENSG00000131374	1635.31	0.244392	0.176301	1.38622	0.16568	0.492592	TBC1D5	3	ENSG00000181894	1130.86	-0.200232	0.152983	-1.30885	0.190585	0.613863	ZNF329	19	ENSG00000105323	8774.57	-0.11916	0.0737408	-1.61593	0.106109	0.338941	HNRNPUL1	19
ENSG00000132535	9923.61	-0.204322	0.14743	-1.38589	0.16578	0.4928	DLG4	17	ENSG00000186907	209.071	0.404648	0.309146	1.30892	0.190561	0.613863	RTN4RL2	11	ENSG00000141380	997.159	-0.293232	0.181468	-1.61589	0.106118	0.338941	SS18	18
ENSG00000178093	54.8978	0.599351	0.432515	1.38574	0.165827	0.492852	TSSK6	19	ENSG00000198919	3137.76	-0.115745	0.0883945	-1.30941	0.190394	0.613863	DZIP3	3	ENSG00000145016	5815.32	-0.201488	0.124708	-1.61568	0.106163	0.338941	RUBCN	3
ENSG00000100865	944.161	0.218555	0.157733	1.3856	0.165869	0.492858	CINP	14	ENSG00000203531	18.1569	0.453856	0.346546	1.30965	0.190313	0.613863		2	ENSG00000230037	25.9888	0.943375	0.583854	1.61577	0.106143	0.338941	UBBP1	2
ENSG00000109920	1262.24	0.284176	0.205102	1.38553	0.165889	0.492858	FNBP4	11	ENSG00000214279	117.056	0.300553	0.229615	1.30894	0.190554	0.613863	SCART1	10	ENSG00000196275	273.324	-0.430452	0.266442	-1.61556	0.10619	0.338955	GTF2IRD2	7
ENSG00000116786	3376.4	-0.19087	0.137794	-1.38518	0.165998	0.493092	PLEKHM2	1	ENSG00000285938	125.357	-0.945172	0.721395	-1.3102	0.190128	0.613863		3	ENSG00000158859	76.2145	0.604849	0.374478	1.61518	0.106272	0.339094	ADAMTS4	1
ENSG00000173114	2250.06	0.287845	0.207828	1.38502	0.166047	0.49315	LRRN3	7	ENSG00000042781	14.5054	0.787582	0.6021	1.30806	0.190854	0.613884	USH2A	1	ENSG00000184937	11.0362	0.695333	0.430487	1.61522	0.106262	0.339094	WT1	11
ENSG00000143248	95.584	0.539994	0.39011	1.38421	0.166294	0.493704	RGS5	1	ENSG00000105732	1275.01	0.139051	0.106364	1.30731	0.191107	0.613884	ZNF574	19	ENSG00000143194	10.0894	-1.20101	0.743642	-1.61504	0.106302	0.339129	MAEL	1
ENSG00000282872	14.0022	1.08381	0.782935	1.38429	0.166269	0.493704	C1orf232	1	ENSG00000112964	62.3917	-0.499897	0.382375	-1.30735	0.191095	0.613884	GHR	5	ENSG00000135821	4875.38	-0.265494	0.164469	-1.61425	0.106474	0.339479	GLUL	1
ENSG00000262481	19.9149	0.808556	0.584282	1.38385	0.166406	0.493947	TMEM256-PLSCR3	17	ENSG00000119599	346.872	-0.322951	0.247024	-1.30737	0.191088	0.613884	DCAF4	14	ENSG00000145337	824.125	0.203468	0.126053	1.61414	0.106497	0.339479	PYURF	4
ENSG00000140093	80.6211	0.464491	0.335699	1.38365	0.166465	0.494034	SERPINA10	14	ENSG00000131037	756.123	0.331528	0.253467	1.30798	0.190881	0.613884	EPS8L1	19	ENSG00000253352	8121.74	0.153786	0.0952771	1.61409	0.106507	0.339479	TUG1	22
ENSG00000118596	405.605	-0.342759	0.247742	-1.38353	0.166503	0.494058	SLC16A7	12	ENSG00000138802	1674.9	0.103114	0.0788526	1.30769	0.19098	0.613884	SEC24B	4	ENSG00000255072	824.125	0.203468	0.126053	1.61414	0.106497	0.339479	PIGY	4
ENSG00000119718	1066.85	-0.222006	0.160523	-1.38302	0.166659	0.494432	EIF2B2	14	ENSG00000152443	1214.31	0.248746	0.190203	1.30779	0.190943	0.613884	ZNF776	19	ENSG00000270276	350.478	0.422327	0.261627	1.61423	0.106477	0.339479	H4C15	1
ENSG00000115816	1424.74	0.291757	0.211082	1.3822	0.166911	0.494823	CEBPZ	2	ENSG00000161103	84.0084	-0.419635	0.320765	-1.30823	0.190795	0.613884	POM121L15P	22	ENSG00000114030	3648.79	-0.176323	0.109262	-1.61376	0.10658	0.339649	KPNA1	3
ENSG00000148826	675.874	-1.03833	0.751178	-1.38226	0.166891	0.494823	NKX6-2	10	ENSG00000169696	872.504	0.160977	0.123124	1.30743	0.191066	0.613884	ASPSCR1	17	ENSG00000074695	1878.26	-0.146505	0.0908001	-1.6135	0.106637	0.339709	LMAN1	18
ENSG00000163347	86.1065	-0.593774	0.42954	-1.38235	0.166865	0.494823	CLDN1	3	ENSG00000171222	1786.58	0.199747	0.152789	1.30734	0.191099	0.613884	SCAND1	20	ENSG00000164494	330.886	-0.148906	0.0922869	-1.61351	0.106634	0.339709	PDSS2	6
ENSG00000168491	28.9692	-0.688485	0.498105	-1.38221	0.166907	0.494823	CCDC110	4	ENSG00000180998	1903.22	0.134565	0.10292	1.30748	0.19105	0.613884	GPR137C	14	ENSG00000179454	842.947	-0.178238	0.110497	-1.61306	0.106731	0.339887	KLHL28	14
ENSG00000167393	906.561	-0.210316	0.15219	-1.38193	0.166992	0.494977	PPP2R3B	X	ENSG00000182168	355.816	0.560939	0.429036	1.30744	0.191063	0.613884	UNC5C	4	ENSG00000235510	12.9637	0.710008	0.440148	1.61311	0.10672	0.339887		X
ENSG00000110700	4723.48	-0.225681	0.163355	-1.38154	0.167114	0.495158	RPS13	11	ENSG00000186834	2151.24	0.189007	0.144436	1.30858	0.190675	0.613884	HEXIM1	17	ENSG00000063601	1277.59	-0.140559	0.0871653	-1.61256	0.10684	0.339974	MTMR1	X
ENSG00000167065	894.029	-0.209606	0.151713	-1.38159	0.167097	0.495158	DUSP18	22	ENSG00000230373	365.497	0.392627	0.300131	1.30818	0.190811	0.613884	GOLGA6L5P	15	ENSG00000149196	604.752	0.236203	0.146464	1.6127	0.106809	0.339974	HIKESHI	11
ENSG00000166326	7152.44	-0.221352	0.160244	-1.38134	0.167173	0.495172	TRIM44	11	ENSG00000232983	18.4405	0.536125	0.409833	1.30815	0.190821	0.613884		9	ENSG00000159176	541.016	0.252979	0.156891	1.61245	0.106864	0.339974	CSRP1	1
ENSG00000196743	569.443	0.382628	0.277	1.38133	0.167178	0.495172	GM2A	5	ENSG00000116698	4732.02	0.188429	0.14426	1.30618	0.191492	0.614565	SMG7	1	ENSG00000168481	552.473	0.438449	0.271859	1.61278	0.106792	0.339974	LGI3	8
ENSG00000116641	3223	0.2429	0.175876	1.38108	0.167253	0.495305	DOCK7	1	ENSG00000118946	5893.18	-0.268629	0.20573	-1.30574	0.191642	0.614565	PCDH17	13	ENSG00000213335	4.00081	2.2969	1.42448	1.61244	0.106865	0.339974	CLNS1AP1	6
ENSG00000132485	4083.02	0.232729	0.168527	1.38096	0.167292	0.49533	ZRANB2	1	ENSG00000120458	939.784	0.167623	0.128388	1.3056	0.191689	0.614565	MSANTD2	11	ENSG00000272980	59.0081	0.58877	0.36515	1.61241	0.106874	0.339974		6
ENSG00000125843	517.891	-0.318272	0.230559	-1.38044	0.167451	0.495624	AP5S1	20	ENSG00000139154	913.206	-0.133803	0.102411	-1.30654	0.19137	0.614565	AEBP2	12	ENSG00000122735	66.7505	-0.835795	0.518503	-1.61194	0.106975	0.340235	DNAI1	9
ENSG00000169359	940.319	0.167118	0.121061	1.38045	0.167449	0.495624	SLC33A1	3	ENSG00000144712	996.648	0.187143	0.14329	1.30604	0.191539	0.614565	CAND2	3	ENSG00000103343	431.893	-0.165901	0.102949	-1.61149	0.107073	0.340363	ZNF174	16
ENSG00000105655	3908.84	-0.189205	0.13712	-1.37985	0.167634	0.496076	ISYNA1	19	ENSG00000146648	249.097	-0.458703	0.351294	-1.30575	0.191637	0.614565	EGFR	7	ENSG00000135903	54.2546	-0.77884	0.483303	-1.61149	0.107072	0.340363	PAX3	2
ENSG00000021776	1791.09	0.232975	0.168928	1.37913	0.167853	0.496417	AQR	15	ENSG00000167106	1216.54	0.18495	0.141681	1.3054	0.191758	0.614565	EEIG1	9	ENSG00000185122	904.112	-0.23169	0.14376	-1.61165	0.107039	0.340363	HSF1	8
ENSG00000137877	183.344	0.548653	0.397965	1.37865	0.168004	0.496417	SPTBN5	15	ENSG00000167671	2900.44	-0.0924463	0.070814	-1.30548	0.191729	0.614565	UBXN6	19	ENSG00000111684	600.732	-0.169702	0.105329	-1.61116	0.107144	0.340528	LPCAT3	12
ENSG00000143552	35.2854	-0.63452	0.460242	-1.37867	0.167998	0.496417	NUP210L	1	ENSG00000175106	268.481	0.271855	0.208214	1.30566	0.19167	0.614565	TVP23C	17	ENSG00000159082	2464.19	-0.157552	0.0978132	-1.61075	0.107235	0.340694	SYNJ1	21
ENSG00000163808	41.5954	0.592669	0.42989	1.37865	0.168002	0.496417	KIF15	3	ENSG00000184208	800.724	0.240747	0.184381	1.30571	0.191653	0.614565	C22orf46P	22	ENSG00000169710	38748.7	-0.198518	0.123239	-1.61083	0.107216	0.340694	FASN	17
ENSG00000168938	94.8744	0.756947	0.549012	1.37875	0.167973	0.496417	PPIC	5	ENSG00000187627	75.0722	0.686051	0.525271	1.30609	0.191522	0.614565	RGPD1	2	ENSG00000152234	11721.1	0.155129	0.0963509	1.61005	0.107388	0.340876	ATP5F1A	18
ENSG00000174032	422.677	0.248156	0.179908	1.37935	0.167787	0.496417	SLC25A30	13	ENSG00000224981	62.6023	0.247278	0.189329	1.30608	0.191527	0.614565		7	ENSG00000183067	72.5761	-0.447229	0.277748	-1.6102	0.107355	0.340876	IGSF5	21
ENSG00000182180	1935.67	-0.152276	0.110457	-1.37859	0.16802	0.496417	MRPS16	10	ENSG00000234231	48.2874	0.700055	0.536287	1.30537	0.191766	0.614565	ANAPC1P4	2	ENSG00000184786	59.9864	0.329859	0.204876	1.61005	0.107388	0.340876	DYNLT2	6
ENSG00000198467	381.395	0.561939	0.407612	1.37861	0.168014	0.496417	TPM2	9	ENSG00000161682	6873.34	0.24575	0.188335	1.30486	0.191942	0.615018	FAM171A2	17	ENSG00000260075	55.289	0.842457	0.52318	1.61026	0.10734	0.340876	NSFP1	17
ENSG00000213923	10867.5	-0.156227	0.113271	-1.37923	0.167823	0.496417	CSNK1E	22	ENSG00000112679	1661.09	0.239355	0.183466	1.30463	0.192019	0.615155	DUSP22	6	ENSG00000288669	5.76469	-1.53083	0.950691	-1.61023	0.107348	0.340876		19
ENSG00000107882	1101.78	0.199829	0.144993	1.37819	0.168144	0.496694	SUFU	10	ENSG00000148803	19.4601	-0.632867	0.485165	-1.30444	0.192085	0.615256	FUOM	10	ENSG00000105443	8002.5	-0.0746215	0.0463579	-1.60968	0.107467	0.341065	CYTH2	19
ENSG00000006125	20854.9	0.162029	0.117605	1.37774	0.168282	0.497014	AP2B1	17	ENSG00000123992	425.136	-0.23899	0.183231	-1.30431	0.192127	0.615281	DNPEP	2	ENSG00000175591	12.8883	-0.786074	0.488443	-1.60935	0.107541	0.341238	P2RY2	11
ENSG00000104218	968.615	0.192508	0.139751	1.37751	0.168356	0.497142	CSPP1	8	ENSG00000092439	1565.85	0.147871	0.113411	1.30384	0.192287	0.615305	TRPM7	15	ENSG00000089009	9707.79	0.144647	0.0899016	1.60895	0.107628	0.341345	RPL6	12
ENSG00000183530	1920.29	0.181965	0.132107	1.37741	0.168387	0.497145	PRR14L	22	ENSG00000132911	6.55514	-1.59498	1.22312	-1.30402	0.192225	0.615305	NMUR2	5	ENSG00000122482	2115.62	0.136411	0.0847836	1.60893	0.107632	0.341345	ZNF644	1
ENSG00000131725	1088.67	0.254226	0.184613	1.37708	0.168489	0.497358	WDR44	X	ENSG00000140853	39.0821	-0.555646	0.426138	-1.30391	0.192264	0.615305	NLRC5	16	ENSG00000197706	44.4514	0.335904	0.208769	1.60897	0.107622	0.341345	OR6C74	12
ENSG00000104450	240.55	0.430362	0.312544	1.37696	0.168524	0.497372	SPAG1	8	ENSG00000164342	14.1746	-0.517936	0.397255	-1.30379	0.192306	0.615305	TLR3	4	ENSG00000186897	1860.48	0.518745	0.32247	1.60866	0.10769	0.341469	C1QL4	12
ENSG00000145220	238.334	-0.336894	0.244685	-1.37685	0.16856	0.497389	LYAR	4	ENSG00000196233	3580.96	0.253607	0.194507	1.30385	0.192285	0.615305	LCOR	10	ENSG00000131351	132.689	-0.34847	0.216635	-1.60856	0.107713	0.341481	HAUS8	19
ENSG00000130695	864.933	0.198219	0.144015	1.37638	0.168703	0.497721	CEP85	1	ENSG00000089356	9.12319	0.6384	0.489762	1.30349	0.192407	0.615308	FXYD3	19	ENSG00000189058	7.2105	0.813375	0.505686	1.60846	0.107735	0.341487	APOD	3
ENSG00000112983	2569.25	0.160865	0.116932	1.37571	0.16891	0.497977	BRD8	5	ENSG00000135090	3287.45	0.126904	0.0973717	1.30329	0.192476	0.615308	TAOK3	12	ENSG00000166676	835.614	0.255155	0.158643	1.60836	0.107756	0.341493	TVP23A	16
ENSG00000113597	830.168	0.254718	0.185129	1.3759	0.168854	0.497977	TRAPPC13	5	ENSG00000135919	2965.33	-0.218352	0.167534	-1.30333	0.192462	0.615308	SERPINE2	2	ENSG00000105698	5137.33	-0.161566	0.100473	-1.60805	0.107824	0.34165	USF2	19
ENSG00000138495	456.714	-0.227736	0.165535	-1.37576	0.168897	0.497977	COX17	3	ENSG00000138336	844.467	-0.204165	0.156656	-1.30327	0.192482	0.615308	TET1	10	ENSG00000165259	391.406	0.309495	0.192503	1.60775	0.107891	0.341799	HDX	X
ENSG00000263528	41.4172	0.955116	0.694143	1.37596	0.168833	0.497977	IKBKE	1	ENSG00000157680	2393.72	0.21088	0.16182	1.30318	0.192514	0.615308	DGKI	7	ENSG00000159842	2749.83	-0.204858	0.127437	-1.60752	0.10794	0.341893	ABR	17
ENSG00000133110	230.084	0.588524	0.427901	1.37537	0.169016	0.498147	POSTN	13	ENSG00000237289	1025.28	0.124894	0.0958264	1.30333	0.192462	0.615308	CKMT1B	15	ENSG00000204186	643.417	-0.218033	0.13566	-1.60721	0.108008	0.341988	ZDBF2	2
ENSG00000173120	3107.4	-0.156215	0.113584	-1.37533	0.169028	0.498147	KDM2A	11	ENSG00000117569	4926.2	0.119182	0.0914966	1.30258	0.192718	0.615852	PTBP2	1	ENSG00000226314	102.846	0.410262	0.25525	1.60729	0.10799	0.341988	ZKSCAN8P1	6
ENSG00000182162	75.3128	-0.428405	0.311661	-1.37459	0.16926	0.498741	P2RY8	X	ENSG00000114805	223.462	-0.387939	0.297891	-1.30228	0.192819	0.61604	PLCH1	3	ENSG00000174233	2818.67	-0.115602	0.0719669	-1.60633	0.108202	0.342539	ADCY6	12
ENSG00000173511	1786.8	-0.287744	0.209348	-1.37448	0.169293	0.498751	VEGFB	11	ENSG00000158402	11.9173	0.558665	0.429031	1.30216	0.192863	0.61604	CDC25C	5	ENSG00000180532	11.6115	0.586369	0.365201	1.60561	0.10836	0.34298	ZSCAN4	19
ENSG00000161547	3317.87	0.189733	0.138068	1.37419	0.169382	0.498921	SRSF2	17	ENSG00000196876	3106.27	0.307296	0.236	1.3021	0.192881	0.61604	SCN8A	12	ENSG00000132664	640.441	0.123451	0.0768958	1.60543	0.1084	0.343043	POLR3F	20
ENSG00000169432	3622.02	0.229458	0.16699	1.37409	0.169414	0.498929	SCN9A	2	ENSG00000127084	560.383	-0.258811	0.19878	-1.30199	0.192919	0.616052	FGD3	9	ENSG00000186153	519.26	0.144549	0.0900541	1.60514	0.108464	0.343186	WWOX	16
ENSG00000148926	45.3069	0.819191	0.596281	1.37383	0.169493	0.499071	ADM	11	ENSG00000179918	2071.31	-0.14837	0.113967	-1.30187	0.192961	0.616078	SEPHS2	16	ENSG00000177239	3703.62	-0.118793	0.0740154	-1.60497	0.1085	0.343236	MAN1B1	9
ENSG00000111011	2654.88	0.22559	0.164305	1.373	0.169753	0.499701	RSRC2	12	ENSG00000008405	1642.04	0.137065	0.105337	1.3012	0.193191	0.616336	CRY1	12	ENSG00000143870	5305.75	-0.384935	0.239872	-1.60475	0.108549	0.343333	PDIA6	2
ENSG00000146731	7210.49	0.174917	0.127405	1.37292	0.169778	0.499701	CCT6A	7	ENSG00000084092	898.326	-0.179541	0.137975	-1.30126	0.193169	0.616336	NOA1	4	ENSG00000155008	990.396	-0.153219	0.0955235	-1.60399	0.108716	0.343371	APOOL	X
ENSG00000166012	1119.81	0.278235	0.202712	1.37256	0.169889	0.499701	TAF1D	11	ENSG00000088812	5290.52	-0.132181	0.101627	-1.30065	0.193377	0.616336	ATRN	20	ENSG00000163328	758.411	-0.230944	0.143933	-1.60453	0.108597	0.343371	GPR155	2
ENSG00000196141	1835.71	-0.259552	0.18909	-1.37263	0.169866	0.499701	SPATS2L	2	ENSG00000105854	718.679	-0.451703	0.347359	-1.30039	0.193466	0.616336	PON2	7	ENSG00000163618	8687.47	-0.213958	0.133377	-1.60416	0.10868	0.343371	CADPS	3
ENSG00000197566	536.308	0.33891	0.246914	1.37258	0.169882	0.499701	ZNF624	17	ENSG00000106868	543.81	-0.206981	0.159154	-1.30051	0.193427	0.616336	SUSD1	9	ENSG00000163932	180.636	0.315454	0.196641	1.60421	0.108667	0.343371	PRKCD	3
ENSG00000251322	1263.78	0.246314	0.179455	1.37257	0.169887	0.499701	SHANK3	22	ENSG00000110871	1211.81	-0.128919	0.0990985	-1.30091	0.193288	0.616336	COQ5	12	ENSG00000168826	319.897	0.141911	0.0884694	1.60407	0.108699	0.343371	ZBTB49	4
ENSG00000156150	215.925	-0.339618	0.247469	-1.37237	0.169949	0.499789	ALX3	1	ENSG00000111674	15912.3	0.158608	0.121884	1.3013	0.193157	0.616336	ENO2	12	ENSG00000196388	135.068	-0.219141	0.136622	-1.604	0.108715	0.343371	INCA1	17
ENSG00000117713	9429.96	-0.323018	0.235429	-1.37204	0.170051	0.500001	ARID1A	1	ENSG00000117407	34.417	-0.469304	0.36083	-1.30063	0.193386	0.616336	ARTN	1	ENSG00000205771	25.8312	-0.448686	0.279731	-1.60399	0.108716	0.343371	CATSPER2P1	15
ENSG00000100056	1599.09	-0.158237	0.115357	-1.37172	0.170151	0.500036	ESS2	22	ENSG00000136448	2772.74	-0.0986607	0.075874	-1.30032	0.19349	0.616336	NMT1	17	ENSG00000226469	37.8975	0.402131	0.25067	1.60422	0.108665	0.343371	ADAM1B	12
ENSG00000164190	3219.24	0.232891	0.169782	1.37171	0.170154	0.500036	NIPBL	5	ENSG00000147679	646.392	-0.157528	0.121119	-1.30061	0.193393	0.616336	UTP23	8	ENSG00000112406	1841.2	-0.172964	0.10789	-1.60315	0.108902	0.343863	HECA	6
ENSG00000168497	22.2761	0.837024	0.610201	1.37172	0.170151	0.500036	CAVIN2	2	ENSG00000165905	10.8511	0.636759	0.489389	1.30113	0.193214	0.616336	LARGE2	11	ENSG00000205464	265.315	-0.153421	0.0957023	-1.60311	0.108911	0.343863	ATP6AP1L	5
ENSG00000111358	668.664	0.298009	0.21732	1.37129	0.170284	0.500189	GTF2H3	12	ENSG00000172062	134.396	0.326583	0.251037	1.30094	0.193281	0.616336	SMN1	5	ENSG00000111052	1895.43	0.331499	0.206797	1.60302	0.10893	0.343863	LIN7A	12
ENSG00000171224	2288.32	-0.159335	0.116189	-1.37135	0.170267	0.500189	FAM241B	10	ENSG00000174371	20.3126	-0.530058	0.407628	-1.30035	0.193482	0.616336	EXO1	1	ENSG00000132541	203.31	-0.415406	0.25918	-1.60277	0.108985	0.343912	RIDA	8
ENSG00000198060	2067.8	0.194988	0.142197	1.37125	0.170297	0.500189	MARCHF5	10	ENSG00000102383	816.509	0.145241	0.111714	1.30011	0.193565	0.616464	ZDHHC15	X	ENSG00000164346	1318.8	0.201938	0.125988	1.60283	0.108972	0.343912	NSA2	5
ENSG00000101162	88.0273	-0.600018	0.437681	-1.3709	0.170406	0.500419	TUBB1	20	ENSG00000235974	20.1523	0.495343	0.38116	1.29957	0.193749	0.616941	VN2R19P	19	ENSG00000134987	1036.08	-0.161477	0.100754	-1.60268	0.109005	0.343916	WDR36	5
ENSG00000197302	1197.32	0.199376	0.145455	1.37071	0.170465	0.500505	KRBOX5	16	ENSG00000137414	2910.23	-0.115608	0.08898	-1.29926	0.193855	0.616947	FAM8A1	6	ENSG00000109163	41.9933	0.460347	0.287318	1.60222	0.109107	0.34399	GNRHR	4
ENSG00000116729	5146.95	0.919156	0.670778	1.37028	0.170599	0.500807	WLS	1	ENSG00000159131	1434.91	-0.153651	0.118262	-1.29925	0.193859	0.616947	GART	21	ENSG00000117461	6893.89	-0.262542	0.163855	-1.60228	0.109094	0.34399	PIK3R3	1
ENSG00000171302	1822.08	-0.258061	0.188356	-1.37007	0.170665	0.500913	CANT1	17	ENSG00000205572	93.203	0.400583	0.308299	1.29933	0.19383	0.616947	SERF1B	5	ENSG00000188107	46.1858	0.413767	0.258226	1.60234	0.10908	0.34399	EYS	6
ENSG00000154845	3663.74	0.144417	0.105441	1.36965	0.170796	0.501146	PPP4R1	18	ENSG00000239605	21.5021	0.387677	0.298406	1.29916	0.193889	0.616947	STPG4	2	ENSG00000204103	397.089	0.430067	0.268403	1.60232	0.109085	0.34399	MAFB	20
ENSG00000171503	939.463	0.248152	0.181183	1.36962	0.170805	0.501146	ETFDH	4	ENSG00000002079	22.9953	0.558621	0.430253	1.29835	0.194166	0.617499	MYH16	7	ENSG00000069966	3276.35	0.217571	0.135805	1.60208	0.109138	0.344029	GNB5	15
ENSG00000089902	982.842	0.173884	0.126967	1.36952	0.170837	0.501151	RCOR1	14	ENSG00000134698	3609.4	0.143271	0.110347	1.29836	0.194163	0.617499	AGO4	1	ENSG00000145632	2822.06	-0.18418	0.114977	-1.60189	0.10918	0.344038	PLK2	5
ENSG00000135473	1335.36	-0.18717	0.136682	-1.36938	0.170881	0.50119	PAN2	12	ENSG00000154978	6006.51	0.17178	0.132302	1.29839	0.194155	0.617499	VOPP1	7	ENSG00000186088	134.829	0.330017	0.20601	1.60195	0.109167	0.344038	GSAP	7
ENSG00000169021	1565.39	-0.207376	0.151507	-1.36875	0.171076	0.501673	UQCRFS1	19	ENSG00000168906	8768.95	-0.0868797	0.0669207	-1.29825	0.194202	0.617504	MAT2A	2	ENSG00000268869	36.3577	-0.473078	0.295347	-1.60177	0.109206	0.344059	ESPNP	1
ENSG00000100711	912.348	0.177989	0.130069	1.36842	0.171182	0.501895	ZFYVE21	14	ENSG00000112406	2190.7	0.154448	0.11905	1.29733	0.194516	0.618164	HECA	6	ENSG00000126947	2718.04	-0.24929	0.155655	-1.60155	0.109255	0.344111	ARMCX1	X
ENSG00000266086	769.682	0.258767	0.18915	1.36805	0.171296	0.502139		17	ENSG00000116584	2249.36	0.234279	0.180598	1.29724	0.194548	0.618164	ARHGEF2	1	ENSG00000243725	655.612	0.131472	0.082092	1.60152	0.109261	0.344111	TTC4	1
ENSG00000258529	37.7034	0.929261	0.67933	1.36791	0.171341	0.502181		11	ENSG00000173588	156.891	-0.273897	0.211126	-1.29732	0.194522	0.618164	CEP83	12	ENSG00000166452	715.135	0.203797	0.127284	1.60112	0.109351	0.344332	AKIP1	11
ENSG00000175324	680.188	-0.182505	0.13343	-1.3678	0.171374	0.50219	LSM1	8	ENSG00000272305	27.0899	-0.359802	0.277305	-1.2975	0.194461	0.618164		3	ENSG00000118482	3520.66	-0.17323	0.108205	-1.60094	0.109391	0.344336	PHF3	6
ENSG00000130413	377.523	0.282303	0.206444	1.36746	0.171482	0.502417	STK33	11	ENSG00000239305	1780.9	-0.10781	0.0831198	-1.29704	0.194618	0.618276	RNF103	2	ENSG00000135577	47.9853	0.591134	0.369234	1.60097	0.109383	0.344336	NMBR	6
ENSG00000134285	489.037	0.218063	0.159494	1.36722	0.171558	0.502493	FKBP11	12	ENSG00000176024	224.533	0.25368	0.195621	1.29679	0.194702	0.618434	ZNF613	19	ENSG00000164100	274.129	-0.265316	0.165741	-1.60078	0.109425	0.344382	NDST3	4
ENSG00000167323	1318.53	0.262488	0.191992	1.36718	0.171569	0.502493	STIM1	11	ENSG00000148468	4130.59	0.105874	0.0816493	1.29669	0.194737	0.618437	FAM171A1	10	ENSG00000092140	826.272	0.151828	0.09486	1.60054	0.109478	0.344487	G2E3	14
ENSG00000102081	2095.21	0.156676	0.11462	1.36692	0.171651	0.502554	FMR1	X	ENSG00000197093	690.672	0.409723	0.316053	1.29637	0.194847	0.618676	GAL3ST4	7	ENSG00000168924	2650.12	-0.156241	0.0976249	-1.60042	0.109506	0.344515	LETM1	4
ENSG00000151490	7239.9	-0.191943	0.140414	-1.36698	0.171633	0.502554	PTPRO	12	ENSG00000174453	240.891	-0.331153	0.255469	-1.29626	0.194887	0.618693	VWC2L	2	ENSG00000225125	105.179	0.376959	0.235573	1.60018	0.109559	0.344621	RANP4	X
ENSG00000149182	3158.97	-0.155883	0.114087	-1.36635	0.17183	0.502914	ARFGAP2	11	ENSG00000101082	23.5158	0.393023	0.30331	1.29578	0.195052	0.619081	SLA2	20	ENSG00000176153	13.2678	0.718023	0.448795	1.59989	0.109623	0.344699	GPX2	14
ENSG00000174903	2745.3	-0.238057	0.174231	-1.36633	0.171835	0.502914	RAB1B	11	ENSG00000167641	13.9539	-0.893127	0.6893	-1.2957	0.195079	0.619081	PPP1R14A	19	ENSG00000288633	103.045	0.291844	0.182408	1.59995	0.109609	0.344699		7
ENSG00000277161	173.357	-0.460755	0.337249	-1.36621	0.171872	0.502934	PIGW	17	ENSG00000118900	2452.75	0.202182	0.156057	1.29557	0.195124	0.619116	UBN1	16	ENSG00000119703	124.921	-0.291295	0.182101	-1.59963	0.10968	0.344818	ZC2HC1C	14
ENSG00000120217	18.284	0.898601	0.657789	1.36609	0.17191	0.502955	CD274	9	ENSG00000123146	24.3218	-0.465054	0.35901	-1.29538	0.195189	0.619212	ADGRE5	19	ENSG00000075407	933.15	-0.182578	0.114155	-1.59939	0.109735	0.344927	ZNF37A	10
ENSG00000116001	6367.64	0.285449	0.209027	1.36561	0.172062	0.503223	TIA1	2	ENSG00000171621	157.277	-0.683423	0.527667	-1.29518	0.195258	0.619279	SPSB1	1	ENSG00000081181	1472.7	0.225673	0.141128	1.59907	0.109805	0.344955	ARG2	14
ENSG00000284820	161.012	-0.480394	0.351778	-1.36561	0.17206	0.503223		2	ENSG00000186280	112.821	-0.300715	0.232191	-1.29512	0.195279	0.619279	KDM4D	11	ENSG00000095380	707.938	0.182296	0.114001	1.59908	0.109803	0.344955	NANS	9
ENSG00000087301	1701	0.251781	0.184392	1.36547	0.172107	0.503264	TXNDC16	14	ENSG00000158716	87.1087	-0.434663	0.33579	-1.29445	0.195511	0.619903	DUSP23	1	ENSG00000168710	2795.41	-0.156042	0.0975749	-1.5992	0.109775	0.344955	AHCYL1	1
ENSG00000115919	214.523	-0.275772	0.202069	-1.36474	0.172335	0.503842	KYNU	2	ENSG00000184709	194.823	0.298983	0.23101	1.29424	0.195583	0.62002	LRRC26	9	ENSG00000289809	26.8249	0.572481	0.358025	1.599	0.109821	0.344955		3
ENSG00000204356	373.547	0.281093	0.206	1.36453	0.1724	0.503942	NELFE	6	ENSG00000075188	110.658	-0.310864	0.240309	-1.2936	0.195804	0.620277	NUP37	12	ENSG00000215218	4309.98	0.320883	0.20071	1.59874	0.109879	0.345076	UBE2QL1	5
ENSG00000179526	1060.89	-0.199497	0.14623	-1.36427	0.172482	0.504094	SHARPIN	8	ENSG00000085552	995.244	0.323991	0.250433	1.29372	0.195762	0.620277	IGSF9	1	ENSG00000203462	7.45481	0.82089	0.513631	1.59821	0.109996	0.345382		7
ENSG00000120278	918.6	0.285564	0.209369	1.36393	0.172591	0.504232	PLEKHG1	6	ENSG00000144290	1824.07	-0.223248	0.172585	-1.29356	0.195818	0.620277	SLC4A10	2	ENSG00000152620	1306.38	-0.384136	0.240398	-1.59792	0.110061	0.345525	NADK2	5
ENSG00000254656	151.338	-0.42668	0.312817	-1.36399	0.17257	0.504232	RTL1	14	ENSG00000189144	144.989	-0.221406	0.171157	-1.29358	0.19581	0.620277	ZNF573	19	ENSG00000070886	327.095	-0.446388	0.2794	-1.59767	0.110117	0.345532	EPHA8	1
ENSG00000168924	2699.24	-0.170601	0.125119	-1.36351	0.172723	0.504529	LETM1	4	ENSG00000224877	402.287	-0.217825	0.168399	-1.2935	0.195837	0.620277	NDUFAF8	17	ENSG00000101349	3438.84	0.206607	0.129312	1.59774	0.110101	0.345532	PAK5	20
ENSG00000143032	404.929	1.43573	1.05326	1.36313	0.172842	0.504789	BARHL2	1	ENSG00000163956	3511.23	-0.184968	0.14301	-1.29339	0.195876	0.620292	LRPAP1	4	ENSG00000185722	6345.36	-0.0949392	0.0594245	-1.59765	0.110122	0.345532	ANKFY1	17
ENSG00000283809	441.633	-0.252379	0.185222	-1.36257	0.173017	0.505208		22	ENSG00000003056	2095.64	-0.0829127	0.064165	-1.29218	0.196295	0.621364	M6PR	12	ENSG00000131467	3032.93	0.140002	0.0876494	1.5973	0.110199	0.345579	PSME3	17
ENSG00000084093	238.829	0.415316	0.304877	1.36224	0.173121	0.505389	REST	4	ENSG00000167193	4185.48	0.0881525	0.0682222	1.29214	0.19631	0.621364	CRK	17	ENSG00000133884	2663.06	0.133117	0.0833425	1.59723	0.110215	0.345579	DPF2	11
ENSG00000178385	899.515	0.224297	0.16466	1.36218	0.17314	0.505389	PLEKHM3	2	ENSG00000255185	220.94	0.226659	0.175418	1.29211	0.196319	0.621364	PDXDC2P	16	ENSG00000254852	5.72851	1.43743	0.899831	1.59745	0.110166	0.345579	NPIPA2	16
ENSG00000179085	195.436	-0.305549	0.224336	-1.36202	0.173192	0.505453	DPM3	1	ENSG00000125730	229.358	-0.278259	0.215431	-1.29164	0.196482	0.621439	C3	19	ENSG00000283156	13.7633	-0.595163	0.372619	-1.59724	0.110211	0.345579		4
ENSG00000107164	2500.15	-0.144318	0.106013	-1.36132	0.173411	0.505734	FUBP3	9	ENSG00000162928	1092.54	-0.17391	0.134627	-1.29179	0.196432	0.621439	PEX13	2	ENSG00000140299	1036.38	0.167022	0.104586	1.59699	0.110268	0.345667	BNIP2	15
ENSG00000117707	33.5584	-1.0233	0.751678	-1.36136	0.1734	0.505734	PROX1	1	ENSG00000188916	574.405	0.331735	0.256776	1.29192	0.196384	0.621439	INSYN2A	10	ENSG00000166579	1754.74	0.125031	0.0782946	1.59693	0.110282	0.345667	NDEL1	17
ENSG00000135749	2664.58	-0.171883	0.126252	-1.36143	0.173379	0.505734	PCNX2	1	ENSG00000189127	60.4806	-0.972695	0.753044	-1.29168	0.196467	0.621439	ANKRD34B	5	ENSG00000158406	81.9063	0.657998	0.41208	1.59677	0.110316	0.345714	H4C8	6
ENSG00000153933	1163.35	0.289001	0.212264	1.36152	0.17335	0.505734	DGKE	17	ENSG00000224058	10.4574	-0.619865	0.479956	-1.2915	0.196529	0.62148	RBISP5	2	ENSG00000271283	7.56117	-0.907496	0.568389	-1.59661	0.110353	0.345766		19
ENSG00000120686	2486.19	0.253597	0.186306	1.36119	0.173455	0.505772	UFM1	13	ENSG00000100526	25.769	-0.39741	0.307749	-1.29135	0.196584	0.621543	CDKN3	14	ENSG00000152684	976.984	0.138802	0.0869494	1.59635	0.11041	0.345886	PELO	5
ENSG00000079387	845.023	0.22411	0.164745	1.36034	0.173721	0.506102	SENP1	12	ENSG00000116544	1980.36	0.296831	0.229934	1.29094	0.196724	0.62177	DLGAP3	1	ENSG00000148985	353.844	-0.225215	0.141102	-1.59612	0.110463	0.345928	PGAP2	11
ENSG00000104081	249.476	0.464178	0.34115	1.36063	0.173631	0.506102	BMF	15	ENSG00000123810	186.687	0.178295	0.138113	1.29094	0.196725	0.62177	B9D2	19	ENSG00000260027	42.1341	0.789165	0.494404	1.59619	0.110445	0.345928	HOXB7	17
ENSG00000104368	273.412	-0.639558	0.470101	-1.36047	0.173681	0.506102	PLAT	8	ENSG00000100578	889.247	0.1339	0.103737	1.29077	0.196785	0.621848	KIAA0586	14	ENSG00000101298	3216.2	0.272434	0.1707	1.59599	0.110492	0.345958	SNPH	20
ENSG00000122756	3810.48	-0.244447	0.179657	-1.36063	0.173629	0.506102	CNTFR	9	ENSG00000226318	28.3011	0.422542	0.327392	1.29063	0.196832	0.621889	RPS3AP38	10	ENSG00000117262	517.971	0.211325	0.132442	1.5956	0.110577	0.346164	GPR89A	1
ENSG00000197021	637.564	-0.214291	0.157517	-1.36044	0.173692	0.506102	EOLA2	X	ENSG00000110429	2186.83	-0.121663	0.0942921	-1.29028	0.196954	0.622053	FBXO3	11	ENSG00000165805	58.5541	0.433724	0.271841	1.59551	0.110599	0.34617	C12orf50	12
ENSG00000172922	941.874	-0.21035	0.154653	-1.36014	0.173786	0.506112	RNASEH2C	11	ENSG00000166763	179.93	0.215178	0.166761	1.29034	0.196933	0.622053	STRCP1	15	ENSG00000136492	210.841	-0.237296	0.148788	-1.59486	0.110743	0.346559	BRIP1	17
ENSG00000283312	55.6344	-0.544367	0.400208	-1.36021	0.173763	0.506112		2	ENSG00000113249	35.4212	-0.385742	0.299052	-1.28988	0.197092	0.622061	HAVCR1	5	ENSG00000187531	600.987	-0.195647	0.122695	-1.59459	0.110804	0.346692	SIRT7	17
ENSG00000273597	23.7594	0.894093	0.657487	1.35986	0.173873	0.506275		9	ENSG00000156675	435.219	-0.318602	0.246995	-1.28991	0.197082	0.622061	RAB11FIP1	8	ENSG00000147324	1583.84	-0.160378	0.100617	-1.59395	0.110947	0.34702	MFHAS1	8
ENSG00000115464	9455.5	0.237155	0.174465	1.35932	0.174044	0.506684	USP34	2	ENSG00000171777	42.9041	0.355788	0.275852	1.28978	0.197129	0.622061	RASGRP4	19	ENSG00000164022	1053.04	0.17161	0.107669	1.59388	0.110964	0.34702	AIMP1	4
ENSG00000089597	6830.18	0.211867	0.155918	1.35883	0.174199	0.506919	GANAB	11	ENSG00000179889	542.964	0.152235	0.118042	1.28967	0.197165	0.622061	PDXDC1	16	ENSG00000178636	21.3901	0.484552	0.304022	1.59381	0.11098	0.34702	MRPL42P1	4
ENSG00000151572	444.818	0.379068	0.278977	1.35878	0.174217	0.506919	ANO4	12	ENSG00000197355	306.915	-0.473477	0.367119	-1.28971	0.197152	0.622061	UAP1L1	9	ENSG00000187231	6375.43	0.157744	0.0989754	1.59377	0.110988	0.34702	SESTD1	2
ENSG00000155111	1391.08	0.184494	0.135789	1.35868	0.174248	0.506919	CDK19	6	ENSG00000272655	93.6458	0.27112	0.210193	1.28986	0.197099	0.622061	POLR2J4	7	ENSG00000126432	4222.68	0.241937	0.151812	1.59366	0.111012	0.347034	PRDX5	11
ENSG00000197245	36.5721	-0.640223	0.471204	-1.35869	0.174243	0.506919	FAM110D	1	ENSG00000189403	8122.44	-0.140198	0.108745	-1.28924	0.197313	0.622308	HMGB1	13	ENSG00000136051	1291.4	-0.194588	0.122144	-1.5931	0.111137	0.347364	WASHC4	12
ENSG00000065154	2958.56	-0.163707	0.120522	-1.35832	0.174364	0.507167	OAT	10	ENSG00000237580	15.7891	0.625573	0.485221	1.28925	0.19731	0.622308	GCSHP3	2	ENSG00000197769	35.0884	-0.985093	0.618476	-1.59277	0.111211	0.347534	MAP1LC3C	1
ENSG00000113163	2225.96	-0.146587	0.107936	-1.3581	0.174433	0.50719	CERT1	5	ENSG00000183666	201.802	0.431753	0.334968	1.28894	0.197419	0.622533	GUSBP1	5	ENSG00000204130	2142.68	0.233996	0.146932	1.59255	0.111262	0.347632	RUFY2	10
ENSG00000160323	268.876	0.233128	0.171657	1.3581	0.174431	0.50719	ADAMTS13	9	ENSG00000092853	167.041	0.25503	0.197927	1.28851	0.197569	0.622897	CLSPN	1	ENSG00000101955	85.0154	0.43747	0.274718	1.59243	0.111288	0.347653	SRPX	X
ENSG00000150760	562.28	0.547512	0.403293	1.3576	0.17459	0.507377	DOCK1	10	ENSG00000051382	1131.78	-0.179226	0.139115	-1.28833	0.197631	0.622981	PIK3CB	3	ENSG00000196262	9071.81	0.19837	0.124579	1.59232	0.111312	0.347667	PPIA	7
ENSG00000156313	177.736	0.430331	0.316938	1.35777	0.174536	0.507377	RPGR	X	ENSG00000166676	660.163	-0.191005	0.14827	-1.28822	0.197669	0.622993	TVP23A	16	ENSG00000141434	33.8384	0.468304	0.294128	1.59218	0.111345	0.347709	MEP1B	18
ENSG00000256500	2084.89	-0.386044	0.284345	-1.35766	0.174572	0.507377		14	ENSG00000103460	1332.75	0.258128	0.200409	1.288	0.197745	0.623121	TOX3	16	ENSG00000104450	280.01	-0.296755	0.186425	-1.59182	0.111426	0.347898	SPAG1	8
ENSG00000032219	2344.11	0.306365	0.225693	1.35744	0.17464	0.507435	ARID4A	14	ENSG00000158296	253.414	-0.240644	0.186905	-1.28752	0.197912	0.623539	SLC13A3	20	ENSG00000118322	73.9042	-0.62038	0.389801	-1.59153	0.11149	0.348039	ATP10B	5
ENSG00000145348	1977.36	0.216469	0.159503	1.35715	0.174734	0.507616	TBCK	4	ENSG00000264971	11.4157	-0.562448	0.436973	-1.28715	0.198043	0.623841	PRR13P4	18	ENSG00000197046	24.355	0.576414	0.362215	1.59136	0.111529	0.348098	SIGLEC15	18
ENSG00000153237	81.7989	0.484022	0.356749	1.35676	0.174858	0.50789	CCDC148	2	ENSG00000169919	677.542	0.152323	0.118357	1.28697	0.198104	0.623923	GUSB	7	ENSG00000173261	52.1752	0.514765	0.323497	1.59125	0.111553	0.348099	PLAC8L1	5
ENSG00000071626	2600.04	-0.304795	0.224832	-1.35566	0.175208	0.508336	DAZAP1	19	ENSG00000130827	4723.38	0.208244	0.161871	1.28648	0.198275	0.624242	PLXNA3	X	ENSG00000231007	5.67675	1.13583	0.713828	1.59118	0.111569	0.348099	CDC20P1	9
ENSG00000105048	74.5974	0.708461	0.522562	1.35575	0.17518	0.508336	TNNT1	19	ENSG00000171608	743.629	0.409122	0.317996	1.28656	0.198247	0.624242	PIK3CD	1	ENSG00000248503	58.0594	0.299393	0.188171	1.59107	0.111594	0.348116	C4orf46P2	X
ENSG00000107890	849.7	0.268236	0.19779	1.35617	0.175046	0.508336	ANKRD26	10	ENSG00000144161	1319.91	0.225795	0.175536	1.28632	0.198332	0.624312	ZC3H8	2	ENSG00000100852	2962.27	-0.24642	0.15491	-1.59073	0.111671	0.348175	ARHGAP5	14
ENSG00000154678	340.565	-0.730067	0.538579	-1.35554	0.175245	0.508336	PDE1C	7	ENSG00000110330	2284.87	-0.101973	0.0792913	-1.28605	0.198425	0.624494	BIRC2	11	ENSG00000152990	1676.01	-0.205392	0.129117	-1.59073	0.11167	0.348175	ADGRA3	4
ENSG00000181555	4829.97	-0.1496	0.110322	-1.35602	0.175092	0.508336	SETD2	3	ENSG00000152465	881.045	-0.150419	0.116989	-1.28575	0.198529	0.6245	NMT2	10	ENSG00000173436	1485.87	0.189814	0.119324	1.59075	0.111665	0.348175	MICOS10	1
ENSG00000198556	859.652	-0.223485	0.164831	-1.35584	0.17515	0.508336	ZNF789	7	ENSG00000171606	1243.85	0.214568	0.166882	1.28575	0.198532	0.6245	ZNF274	19	ENSG00000135917	44.6542	0.431009	0.270997	1.59046	0.111732	0.348303	SLC19A3	2
ENSG00000198707	1964.18	0.330539	0.243817	1.35568	0.1752	0.508336	CEP290	12	ENSG00000238103	8.7969	-1.07662	0.83731	-1.28581	0.198511	0.6245	RPL9P7	X	ENSG00000159263	28.9433	0.573938	0.360936	1.59014	0.111804	0.348422	SIM2	21
ENSG00000267264	52.6998	0.675222	0.498135	1.3555	0.175258	0.508336		19	ENSG00000110315	1937.35	-0.253662	0.197331	-1.28546	0.19863	0.624542	RNF141	11	ENSG00000188582	533.24	0.309523	0.194655	1.59011	0.11181	0.348422	PAQR9	3
ENSG00000155100	676.846	0.248321	0.183246	1.35513	0.175376	0.508499	OTUD6B	8	ENSG00000132031	50.7931	0.384926	0.299444	1.28547	0.198628	0.624542	MATN3	2	ENSG00000100504	274.255	-0.636723	0.400475	-1.58992	0.111853	0.348495	PYGL	14
ENSG00000197892	442.439	0.278148	0.205244	1.3552	0.175353	0.508499	KIF13B	8	ENSG00000184227	100.85	-0.415126	0.322952	-1.28541	0.19865	0.624542	ACOT1	14	ENSG00000198898	2347.76	0.218391	0.137368	1.58982	0.111876	0.348506	CAPZA2	7
ENSG00000069345	3494.57	-0.130373	0.0962796	-1.35411	0.175701	0.508578	DNAJA2	16	ENSG00000084731	26360.4	0.247857	0.192906	1.28486	0.198842	0.625035	KIF3C	2	ENSG00000105278	868.883	0.30894	0.194335	1.58973	0.111896	0.348507	ZFR2	19
ENSG00000103126	1522.64	-0.184438	0.136248	-1.3537	0.175834	0.508578	AXIN1	16	ENSG00000001036	612.291	-0.208657	0.162416	-1.28471	0.198893	0.625089	FUCA2	6	ENSG00000116852	28990.5	-0.195534	0.123027	-1.58936	0.11198	0.348707	KIF21B	1
ENSG00000104529	2570.25	-0.175431	0.129598	-1.35365	0.175848	0.508578	EEF1D	8	ENSG00000164830	1583.47	0.197582	0.153822	1.28448	0.198973	0.625228	OXR1	8	ENSG00000078687	4444.82	0.195915	0.123285	1.58912	0.112034	0.348724	TNRC6C	17
ENSG00000106772	1990.64	0.260963	0.192779	1.35369	0.175835	0.508578	PRUNE2	9	ENSG00000104472	249.704	-0.228893	0.17825	-1.28412	0.199101	0.625374	CHRAC1	8	ENSG00000173065	1511.92	0.174625	0.109882	1.58921	0.112014	0.348724	FAM222B	17
ENSG00000116044	887.394	-0.220918	0.16306	-1.35482	0.175474	0.508578	NFE2L2	2	ENSG00000115053	15750.4	-0.114493	0.0891714	-1.28396	0.199155	0.625374	NCL	2	ENSG00000196418	281.742	0.219658	0.13823	1.58907	0.112044	0.348724	ZNF124	1
ENSG00000117305	447.299	0.261388	0.193077	1.3538	0.175801	0.508578	HMGCL	1	ENSG00000181444	275.906	0.340069	0.264866	1.28393	0.199167	0.625374	ZNF467	7	ENSG00000249889	21.5125	0.486971	0.30652	1.58871	0.112127	0.348919	ALG1L11P	8
ENSG00000125901	1421.61	-0.176583	0.130357	-1.35461	0.175542	0.508578	MRPS26	20	ENSG00000183439	127.387	-0.246122	0.191658	-1.28417	0.199082	0.625374	TRIM61	4	ENSG00000158089	223.328	0.318855	0.200753	1.5883	0.112219	0.349146	GALNT14	2
ENSG00000133111	548.696	0.283241	0.209224	1.35377	0.175811	0.508578	RFXAP	13	ENSG00000197119	5893.91	0.233849	0.182147	1.28385	0.199194	0.625374	SLC25A29	14	ENSG00000157150	173.306	-0.624629	0.393332	-1.58805	0.112276	0.349262	TIMP4	3
ENSG00000139197	1574.04	0.176548	0.130387	1.35404	0.175724	0.508578	PEX5	12	ENSG00000154620	204.55	-1.35404	1.05493	-1.28354	0.199303	0.625387	TMSB4Y	Y	ENSG00000068650	1322.41	-0.135892	0.085601	-1.5875	0.1124	0.349462	ATP11A	13
ENSG00000140455	1612.61	-0.207629	0.15334	-1.35404	0.175722	0.508578	USP3	15	ENSG00000183145	48.7325	-0.466073	0.363087	-1.28364	0.199268	0.625387	RIPPLY3	21	ENSG00000120693	432.862	-0.306912	0.193322	-1.58757	0.112385	0.349462	SMAD9	13
ENSG00000165566	3863.61	0.246867	0.182392	1.3535	0.175897	0.508578	AMER2	13	ENSG00000241838	6.26942	-1.66484	1.29688	-1.28372	0.199239	0.625387		22	ENSG00000149428	9160.72	-0.377729	0.237938	-1.58751	0.112396	0.349462	HYOU1	11
ENSG00000172780	290.481	0.292425	0.216038	1.35358	0.175871	0.508578	RAB43	3	ENSG00000132589	3076.86	0.135447	0.10554	1.28336	0.199365	0.625472	FLOT2	17	ENSG00000101138	692.591	0.191519	0.120665	1.58719	0.112469	0.349617	CSTF1	20
ENSG00000172893	7633.17	-0.245209	0.181142	-1.35368	0.175838	0.508578	DHCR7	11	ENSG00000105649	6836.71	0.137672	0.107316	1.28287	0.199539	0.625496	RAB3A	19	ENSG00000197921	16.8518	-0.9549	0.601823	-1.58668	0.112586	0.349917	HES5	1
ENSG00000177917	780.63	-0.30982	0.228894	-1.35355	0.175879	0.508578	ARL6IP6	2	ENSG00000106991	57.2802	-0.416894	0.325039	-1.28259	0.199634	0.625496	ENG	9	ENSG00000099800	1267.34	0.194023	0.122298	1.58647	0.112632	0.349999	TIMM13	19
ENSG00000180929	17.3473	1.07889	0.797058	1.35359	0.175868	0.508578	GPR62	3	ENSG00000114779	147.951	-0.233559	0.182136	-1.28233	0.199728	0.625496	ABHD14B	3	ENSG00000060237	7974.93	-0.250415	0.157946	-1.58544	0.112866	0.350366	WNK1	12
ENSG00000251369	837.408	0.208921	0.154312	1.35389	0.175772	0.508578	ZNF550	19	ENSG00000127838	1034.73	-0.211166	0.164695	-1.28217	0.199784	0.625496	PNKD	2	ENSG00000100294	895.978	0.195146	0.123095	1.58533	0.112892	0.350366	MCAT	22
ENSG00000062822	557.266	-0.251413	0.185769	-1.35336	0.17594	0.508614	POLD1	19	ENSG00000133318	25704.8	0.134566	0.104946	1.28224	0.199757	0.625496	RTN3	11	ENSG00000111012	31.339	0.528197	0.333084	1.58577	0.11279	0.350366	CYP27B1	12
ENSG00000257315	1391.72	-0.294103	0.217367	-1.35303	0.176047	0.508835	ZBED6	1	ENSG00000153266	40.2873	-0.837747	0.653395	-1.28215	0.199792	0.625496	FEZF2	3	ENSG00000117298	1291.3	-0.144195	0.0909601	-1.58526	0.112908	0.350366	ECE1	1
ENSG00000129245	3481.52	-0.176237	0.130264	-1.35292	0.17608	0.508841	FXR2	17	ENSG00000188313	33.9558	-0.695741	0.542663	-1.28209	0.199813	0.625496	PLSCR1	3	ENSG00000162105	3501.16	-0.162188	0.102307	-1.5853	0.112897	0.350366	SHANK2	11
ENSG00000171714	1158.55	0.265982	0.196639	1.35264	0.176171	0.508925	ANO5	11	ENSG00000198945	830.423	-0.255954	0.19954	-1.28272	0.19959	0.625496	L3MBTL3	6	ENSG00000166342	1276.2	-0.469989	0.296453	-1.58538	0.112881	0.350366	NETO1	18
ENSG00000178188	3525.66	-0.251763	0.186121	-1.35268	0.176157	0.508925	SH2B1	16	ENSG00000206503	15.5634	-0.547419	0.42661	-1.28319	0.199427	0.625496	HLA-A	6	ENSG00000171451	925.288	-0.4111	0.25931	-1.58536	0.112885	0.350366	DSEL	18
ENSG00000104866	2196.07	-0.202547	0.149769	-1.35239	0.176251	0.509067	PPP1R37	19	ENSG00000214544	5.59872	0.805782	0.627987	1.28312	0.199451	0.625496	GTF2IRD2P1	7	ENSG00000179314	3995.27	-0.266735	0.168223	-1.58561	0.112828	0.350366	WSCD1	17
ENSG00000186838	18.742	1.06262	0.78601	1.35192	0.176401	0.50941	SELENOV	19	ENSG00000234814	19.7271	-0.790789	0.616806	-1.28207	0.199818	0.625496	SVIL2P	10	ENSG00000286070	138.99	0.383563	0.241985	1.58507	0.11295	0.350435		22
ENSG00000143702	15563.2	0.234619	0.173566	1.35175	0.176454	0.509474	CEP170	1	ENSG00000234851	2032.07	-0.209212	0.163161	-1.28224	0.199757	0.625496	RPL23AP42	3	ENSG00000138413	6115.08	0.16544	0.104411	1.5845	0.11308	0.350699	IDH1	2
ENSG00000122406	12566.5	-0.175577	0.129951	-1.3511	0.176664	0.509624	RPL5	1	ENSG00000242412	7.21128	0.801844	0.625442	1.28204	0.199827	0.625496	DBIL5P2	2	ENSG00000179918	1991.45	0.146978	0.0927688	1.58435	0.113114	0.350699	SEPHS2	16
ENSG00000134668	27.7126	0.757236	0.560535	1.35092	0.176722	0.509624	SPOCD1	1	ENSG00000186868	10838.9	-0.548438	0.428131	-1.281	0.200192	0.626529	MAPT	17	ENSG00000181350	1672.59	0.136963	0.0864519	1.58426	0.113134	0.350699	LRRC75A	17
ENSG00000146352	1758.59	0.282217	0.208828	1.35143	0.176556	0.509624	CLVS2	6	ENSG00000120278	701.292	-0.368117	0.287556	-1.28016	0.200489	0.626535	PLEKHG1	6	ENSG00000184508	287.763	0.158061	0.099767	1.58431	0.113124	0.350699	HDDC3	15
ENSG00000153563	231.963	-0.273221	0.20224	-1.35098	0.176703	0.509624	CD8A	2	ENSG00000128708	670.289	-0.220649	0.172323	-1.28044	0.200389	0.626535	HAT1	2	ENSG00000188368	131.879	-0.208178	0.131396	-1.58436	0.113113	0.350699	PRR19	19
ENSG00000186395	788.43	-0.413451	0.306047	-1.35094	0.176714	0.509624	KRT10	17	ENSG00000157368	34.6966	-0.746327	0.583022	-1.2801	0.200509	0.626535	IL34	16	ENSG00000198642	4233.28	0.197647	0.12477	1.58409	0.113173	0.35076	KLHL9	9
ENSG00000277150	250.293	-0.279184	0.206621	-1.35119	0.176634	0.509624	F8A3	X	ENSG00000157657	4123.83	0.290112	0.22652	1.28073	0.200287	0.626535	ZNF618	9	ENSG00000143412	107.983	-0.30221	0.190843	-1.58356	0.113295	0.350953	ANXA9	1
ENSG00000288709	250.293	-0.279184	0.206621	-1.35119	0.176634	0.509624	F8A2	X	ENSG00000162298	1797.9	-0.17306	0.135174	-1.28027	0.20045	0.626535	SYVN1	11	ENSG00000174529	103.431	0.277246	0.17506	1.58372	0.113257	0.350953	TMEM81	1
ENSG00000075643	34.9236	0.68548	0.507571	1.35051	0.176853	0.509673	MOCOS	18	ENSG00000175793	26.4376	-0.614658	0.479954	-1.28066	0.200313	0.626535	SFN	1	ENSG00000198246	186.193	0.307093	0.193926	1.58356	0.113295	0.350953	SLC29A3	10
ENSG00000101843	2193.92	-0.14253	0.105542	-1.35046	0.176867	0.509673	PSMD10	X	ENSG00000196208	3216.14	0.177034	0.13825	1.28054	0.200357	0.626535	GREB1	2	ENSG00000204396	48.759	-0.406327	0.25662	-1.58338	0.113335	0.351014	VWA7	6
ENSG00000105221	3576.02	0.194329	0.143922	1.35023	0.176942	0.509673	AKT2	19	ENSG00000198673	1756.34	0.292711	0.228588	1.28052	0.200363	0.626535	TAFA2	12	ENSG00000120727	3942.66	0.159176	0.100561	1.58288	0.11345	0.351248	PAIP2	5
ENSG00000105821	525.391	0.367339	0.271949	1.35077	0.17677	0.509673	DNAJC2	7	ENSG00000237238	191.68	0.337135	0.263358	1.28014	0.200496	0.626535	BMS1P10	9	ENSG00000162407	1255.9	-1.10815	0.700051	-1.58295	0.113432	0.351248	PLPP3	1
ENSG00000119402	3974.21	0.169026	0.125175	1.35032	0.176913	0.509673	FBXW2	9	ENSG00000101076	47.9013	-0.280517	0.219376	-1.2787	0.201002	0.626832	HNF4A	20	ENSG00000183785	151.517	0.2267	0.143233	1.58273	0.113483	0.351291	TUBA8	22
ENSG00000156453	3174.29	-0.197338	0.146156	-1.35019	0.176955	0.509673	PCDH1	5	ENSG00000131730	41.5513	-0.491783	0.384349	-1.27952	0.200713	0.626832	CKMT2	5	ENSG00000156973	968.74	0.168852	0.106691	1.58263	0.113505	0.351298	PDE6D	2
ENSG00000227097	318.866	-0.593808	0.439684	-1.35053	0.176845	0.509673	RPS28P7	11	ENSG00000138080	180.277	0.265967	0.207952	1.27899	0.200902	0.626832	EMILIN1	2	ENSG00000105248	723.552	0.237343	0.150003	1.58225	0.113592	0.351505	YJU2	19
ENSG00000231925	392.303	0.365419	0.270713	1.34984	0.177068	0.509909	TAPBP	6	ENSG00000144736	253.451	-0.393604	0.307741	-1.27901	0.200893	0.626832	SHQ1	3	ENSG00000006611	19.7741	0.593046	0.374883	1.58195	0.113661	0.35151	USH1C	11
ENSG00000168528	554.52	0.252204	0.186864	1.34967	0.177122	0.509976	SERINC2	1	ENSG00000152944	898.597	-0.114516	0.0895578	-1.27868	0.20101	0.626832	MED21	12	ENSG00000051128	571.695	-0.327645	0.207137	-1.58178	0.113701	0.35151	HOMER3	19
ENSG00000162407	473.894	0.625191	0.463382	1.34919	0.177275	0.510238	PLPP3	1	ENSG00000158352	173.833	0.448769	0.350705	1.27962	0.20068	0.626832	SHROOM4	X	ENSG00000144029	1714.57	-0.138694	0.0876902	-1.58163	0.113733	0.35151	MRPS5	2
ENSG00000196296	61.3931	0.510886	0.378659	1.3492	0.177273	0.510238	ATP2A1	16	ENSG00000176853	1378.63	-0.159939	0.124999	-1.27952	0.200713	0.626832	FAM91A1	8	ENSG00000152315	23.7283	0.873976	0.552482	1.58191	0.11367	0.35151	KCNK13	14
ENSG00000171135	678.623	-0.228229	0.169184	-1.349	0.177338	0.51033	JAGN1	3	ENSG00000185697	78.6583	-0.273159	0.213633	-1.27864	0.201025	0.626832	MYBL1	8	ENSG00000166199	379.366	0.244765	0.154771	1.58146	0.113772	0.35151	ALKBH3	11
ENSG00000227124	16.7551	-0.832443	0.617205	-1.34873	0.177423	0.510487	ZNF717	3	ENSG00000187187	271.003	0.19763	0.154542	1.27881	0.200964	0.626832	ZNF546	19	ENSG00000170684	58.9346	0.386413	0.244335	1.58149	0.113766	0.35151	ZNF296	19
ENSG00000170871	5100.14	0.234748	0.174099	1.34836	0.177543	0.510741	KIAA0232	4	ENSG00000188921	88.5631	-0.498482	0.389711	-1.27911	0.200859	0.626832	HACD4	9	ENSG00000179630	145.463	0.340648	0.21536	1.58176	0.113704	0.35151	LACC1	13
ENSG00000134461	381.5	-0.248882	0.184694	-1.34754	0.177807	0.51128	ANKRD16	10	ENSG00000270248	28.0069	0.378469	0.295965	1.27876	0.20098	0.626832		19	ENSG00000188176	88.2068	0.60219	0.380757	1.58156	0.113751	0.35151	SMTNL2	17
ENSG00000163382	1654.98	-0.344814	0.255894	-1.34749	0.177823	0.51128	NAXE	1	ENSG00000274070	3333.04	0.203543	0.159124	1.27915	0.200845	0.626832	CASTOR2	7	ENSG00000256806	501.63	0.188882	0.119411	1.58179	0.113698	0.35151	C17orf100	17
ENSG00000186575	2120.81	0.200144	0.14853	1.3475	0.177819	0.51128	NF2	22	ENSG00000103168	2233.26	0.204865	0.160259	1.27834	0.201131	0.627053	TAF1C	16	ENSG00000156482	4996.99	0.339757	0.214849	1.58138	0.113792	0.35151	RPL30	8
ENSG00000130649	170.809	0.888135	0.659434	1.34681	0.17804	0.511799	CYP2E1	10	ENSG00000115216	3173.95	-0.132108	0.103359	-1.27816	0.201194	0.627134	NRBP1	2	ENSG00000187753	7.68776	1.23048	0.778152	1.58128	0.113813	0.351513	C9orf153	9
ENSG00000278616	275.297	-0.294783	0.218887	-1.34674	0.178066	0.511799	BEND3P3	10	ENSG00000164031	1359.29	-0.39073	0.30572	-1.27806	0.201227	0.627134	DNAJB14	4	ENSG00000175206	9.79086	-0.890683	0.563365	-1.58101	0.113877	0.351649	NPPA	1
ENSG00000163812	2157.13	-0.221442	0.164481	-1.3463	0.178205	0.512055	ZDHHC3	3	ENSG00000123689	34.5196	0.392313	0.306986	1.27795	0.201267	0.62715	G0S2	1	ENSG00000005339	8434.32	-0.131031	0.0829195	-1.58022	0.114056	0.351983	CREBBP	16
ENSG00000165495	1227.69	0.195167	0.144969	1.34627	0.178217	0.512055	PKNOX2	11	ENSG00000123933	2632.21	0.140044	0.109616	1.27759	0.201394	0.627196	MXD4	4	ENSG00000072954	422.517	0.129197	0.0817608	1.58019	0.114064	0.351983	TMEM38A	19
ENSG00000101463	155.431	-0.535848	0.398146	-1.34586	0.178348	0.512343	SYNDIG1	20	ENSG00000136826	46.3177	-0.508925	0.398291	-1.27777	0.20133	0.627196	KLF4	9	ENSG00000106524	1847.02	0.127378	0.0806096	1.58019	0.114064	0.351983	ANKMY2	7
ENSG00000100403	9102.72	-0.182619	0.135797	-1.3448	0.178691	0.512571	ZC3H7B	22	ENSG00000171865	2474.67	-0.134483	0.10527	-1.27751	0.201422	0.627196	RNASEH1	2	ENSG00000135678	53.5244	0.461838	0.292272	1.58017	0.114068	0.351983	CPM	12
ENSG00000102738	622.81	0.249756	0.185723	1.34478	0.178696	0.512571	MRPS31	13	ENSG00000202474	28.0953	0.614488	0.480932	1.2777	0.201354	0.627196	RNA5SP283	9	ENSG00000152969	782.402	-0.369773	0.234032	-1.58001	0.114104	0.351983	JAKMIP1	4
ENSG00000106565	16.7966	-0.969441	0.720833	-1.34489	0.178661	0.512571	TMEM176B	7	ENSG00000132600	1433.62	-0.151652	0.118726	-1.27733	0.201486	0.627237	PRMT7	16	ENSG00000169925	7169.15	-0.121338	0.0767922	-1.58008	0.114089	0.351983	BRD3	9
ENSG00000109846	127.451	1.03587	0.769887	1.34549	0.178468	0.512571	CRYAB	11	ENSG00000228998	135.926	0.238757	0.186927	1.27727	0.201506	0.627237	PERPP2	15	ENSG00000072840	267.137	-0.550146	0.348494	-1.57864	0.114419	0.352894	EVC	4
ENSG00000163348	2086.47	-0.155907	0.115909	-1.34508	0.178599	0.512571	PYGO2	1	ENSG00000170442	11.4673	-0.641033	0.501929	-1.27714	0.201553	0.62724	KRT86	12	ENSG00000166562	2714.23	0.16246	0.102928	1.57838	0.114477	0.352978	SEC11C	18
ENSG00000170312	63.8301	1.32634	0.986233	1.34486	0.178671	0.512571	CDK1	10	ENSG00000183155	1130.38	0.130195	0.101948	1.27707	0.201576	0.62724	RABIF	1	ENSG00000182700	170.991	-0.250658	0.158811	-1.57835	0.114486	0.352978	IGIP	5
ENSG00000175395	2611.19	0.17667	0.131378	1.34475	0.178707	0.512571	ZNF25	10	ENSG00000141905	529.895	-0.26215	0.205291	-1.27696	0.201615	0.62725	NFIC	19	ENSG00000250510	2285.38	-0.274067	0.17366	-1.57818	0.114525	0.353034	GPR162	12
ENSG00000198879	1378.81	0.353504	0.26281	1.34509	0.178595	0.512571	SFMBT2	10	ENSG00000141569	267.987	0.432519	0.33881	1.27658	0.20175	0.627561	TRIM65	17	ENSG00000154188	99.4217	0.547547	0.347093	1.57752	0.114675	0.353382	ANGPT1	8
ENSG00000203872	47.247	0.58163	0.432495	1.34483	0.178681	0.512571	C6orf163	6	ENSG00000258947	35330	0.309863	0.242764	1.2764	0.201814	0.627652	TUBB3	16	ENSG00000171016	1731.41	-0.175076	0.110982	-1.57751	0.114677	0.353382	PYGO1	15
ENSG00000100697	6488.56	-0.193945	0.144256	-1.34446	0.178801	0.512704	DICER1	14	ENSG00000106682	7200.07	-0.116449	0.0912521	-1.27612	0.201912	0.627848	EIF4H	7	ENSG00000163166	1887.05	-0.147613	0.0935927	-1.57719	0.114752	0.353551	IWS1	2
ENSG00000156735	1150.84	-0.162498	0.12087	-1.34441	0.178815	0.512704	BAG4	8	ENSG00000130414	4284.14	-0.211313	0.165639	-1.27575	0.202044	0.628038	NDUFA10	2	ENSG00000182264	28.3822	0.573839	0.363876	1.57702	0.114791	0.353609	IZUMO1	19
ENSG00000163872	3467.51	-0.168941	0.125683	-1.34418	0.178889	0.512786	YEATS2	3	ENSG00000178965	79.0338	-0.440278	0.345095	-1.27582	0.202021	0.628038	ERICH3	1	ENSG00000119535	27.4765	0.520368	0.33005	1.57663	0.11488	0.353822	CSF3R	1
ENSG00000178921	952.494	-0.370849	0.275903	-1.34413	0.178906	0.512786	PFAS	17	ENSG00000151338	354.608	0.220075	0.172589	1.27514	0.20226	0.628601	MIPOL1	14	ENSG00000180357	4960.77	-0.125775	0.0797803	-1.57652	0.114906	0.353842	ZNF609	15
ENSG00000145715	2536.17	0.225155	0.167533	1.34394	0.178967	0.512869	RASA1	5	ENSG00000076944	232.444	0.428477	0.336216	1.27441	0.202518	0.628638	STXBP2	19	ENSG00000100281	1308.56	-0.147403	0.0935306	-1.57599	0.115028	0.353972	HMGXB4	22
ENSG00000177425	581.446	0.339408	0.252564	1.34385	0.178997	0.512869	PAWR	12	ENSG00000101079	2446.51	0.10756	0.0843824	1.27468	0.202423	0.628638	NDRG3	20	ENSG00000124279	256.086	-0.209495	0.132921	-1.57608	0.115006	0.353972	FASTKD3	5
ENSG00000162373	824.426	-0.194692	0.144911	-1.34352	0.179102	0.51308	BEND5	1	ENSG00000104447	322.932	-0.330866	0.259553	-1.27475	0.202397	0.628638	TRPS1	8	ENSG00000224864	12.5004	-0.610754	0.387529	-1.57602	0.11502	0.353972		19
ENSG00000005882	619.987	0.245678	0.183	1.3425	0.179433	0.513226	PDK2	17	ENSG00000106399	240.491	0.204134	0.160139	1.27473	0.202404	0.628638	RPA3	7	ENSG00000290263	46.5547	-0.629211	0.399215	-1.57612	0.114998	0.353972		4
ENSG00000010256	3342.47	-0.263733	0.196584	-1.34158	0.179733	0.513226	UQCRC1	3	ENSG00000117616	2751.45	0.131433	0.103106	1.27474	0.202401	0.628638	RSRP1	1	ENSG00000169249	679.652	0.132841	0.0843036	1.57575	0.115084	0.354081	ZRSR2	X
ENSG00000015285	53.928	-0.574027	0.427916	-1.34145	0.179775	0.513226	WAS	X	ENSG00000149654	615.553	-0.489709	0.38424	-1.27449	0.202491	0.628638	CDH22	20	ENSG00000183856	90.924	-0.92082	0.584588	-1.57516	0.11522	0.354437	IQGAP3	1
ENSG00000059122	2907.9	-0.255903	0.190688	-1.342	0.179596	0.513226	FLYWCH1	16	ENSG00000249230	38.1275	-0.301878	0.236863	-1.27448	0.202492	0.628638	CDH12P2	5	ENSG00000063169	1228.35	-0.250696	0.15921	-1.57462	0.115343	0.354565	BICRA	19
ENSG00000072315	115.673	0.458486	0.341585	1.34223	0.179521	0.513226	TRPC5	X	ENSG00000099251	17.2172	1.12727	0.884724	1.27414	0.202613	0.628805	HSD17B7P2	10	ENSG00000096872	326.15	-0.184484	0.117198	-1.57412	0.115459	0.354565	IFT74	9
ENSG00000086589	2472.4	-0.160786	0.119782	-1.34232	0.179492	0.513226	RBM22	5	ENSG00000141873	1106.52	0.149597	0.117427	1.27396	0.202677	0.628805	SLC39A3	19	ENSG00000104213	15.6567	-0.655661	0.416498	-1.57423	0.115435	0.354565	PDGFRL	8
ENSG00000091513	1297.66	0.220194	0.163951	1.34304	0.179258	0.513226	TF	3	ENSG00000183458	1516.97	0.381887	0.29976	1.27398	0.202671	0.628805	PKD1P3	16	ENSG00000135318	108.486	-0.347163	0.220557	-1.57403	0.115481	0.354565	NT5E	6
ENSG00000095261	293.211	0.373946	0.278712	1.34169	0.179696	0.513226	PSMD5	9	ENSG00000129226	271.277	0.249989	0.196343	1.27323	0.202937	0.629328	CD68	17	ENSG00000138592	1486.08	-0.151851	0.0964665	-1.57413	0.115457	0.354565	USP8	15
ENSG00000096696	190.909	0.600994	0.447959	1.34163	0.179717	0.513226	DSP	6	ENSG00000145020	170.056	-0.318756	0.250382	-1.27308	0.20299	0.629328	AMT	3	ENSG00000144857	760.321	-0.942026	0.598478	-1.57404	0.115479	0.354565	BOC	3
ENSG00000103502	2824.99	-0.224484	0.167242	-1.34227	0.179508	0.513226	CDIPT	16	ENSG00000167807	130.954	0.226426	0.177857	1.27308	0.202989	0.629328		19	ENSG00000172361	91.5978	0.30768	0.195452	1.5742	0.115441	0.354565	CFAP53	18
ENSG00000132031	77.103	0.590514	0.439851	1.34253	0.179424	0.513226	MATN3	2	ENSG00000171408	82.5952	-0.379847	0.298364	-1.2731	0.202982	0.629328	PDE7B	6	ENSG00000179950	3555.37	-0.185403	0.117772	-1.57426	0.115427	0.354565	PUF60	8
ENSG00000134480	733.964	0.282595	0.210379	1.34327	0.179186	0.513226	CCNH	5	ENSG00000242802	1577.1	0.108642	0.0853441	1.27299	0.203022	0.629328	AP5Z1	7	ENSG00000198771	18.3023	0.533465	0.338857	1.57431	0.115416	0.354565	RCSD1	1
ENSG00000135333	2035.01	-0.309244	0.230261	-1.34302	0.179266	0.513226	EPHA7	6	ENSG00000183248	6707.64	0.240906	0.189264	1.27286	0.203068	0.629363	PRR36	19	ENSG00000258830	29.2703	-1.36485	0.866919	-1.57437	0.115402	0.354565		12
ENSG00000147465	71.9163	0.425374	0.317003	1.34186	0.179641	0.513226	STAR	8	ENSG00000105483	752.914	0.202324	0.158987	1.27259	0.203165	0.629553	CARD8	19	ENSG00000291313	102.55	0.449296	0.285311	1.57476	0.115312	0.354565		14
ENSG00000151892	2303.1	0.378387	0.281851	1.34251	0.179432	0.513226	GFRA1	10	ENSG00000104522	389.669	-0.221622	0.174203	-1.2722	0.2033	0.629865	GFUS	8	ENSG00000049089	181.825	-0.514154	0.326715	-1.57371	0.115555	0.354609	COL9A2	1
ENSG00000164053	387.828	0.246592	0.183826	1.34145	0.179775	0.513226	ATRIP	3	ENSG00000172943	1363.96	0.155155	0.121974	1.27204	0.203359	0.629937	PHF8	X	ENSG00000113597	739.734	0.171316	0.108852	1.57385	0.115523	0.354609	TRAPPC13	5
ENSG00000164880	5858.45	-0.236729	0.176322	-1.3426	0.179402	0.513226	INTS1	7	ENSG00000165300	1583.68	0.388605	0.305583	1.27168	0.203485	0.63022	SLITRK5	13	ENSG00000117013	76.0619	-0.322162	0.204714	-1.57372	0.115553	0.354609	KCNQ4	1
ENSG00000173848	456.954	0.193068	0.143923	1.34146	0.17977	0.513226	NET1	10	ENSG00000125848	584.158	-0.304667	0.239614	-1.27149	0.203553	0.630322	FLRT3	20	ENSG00000117020	3922.77	0.182199	0.115787	1.57356	0.115588	0.354634	AKT3	1
ENSG00000174444	25372.6	-0.152628	0.113753	-1.34175	0.179676	0.513226	RPL4	15	ENSG00000137571	1775.9	0.316738	0.249178	1.27113	0.203683	0.630612	SLCO5A1	8	ENSG00000266074	2937.28	-0.185562	0.117929	-1.5735	0.115604	0.354634	BAHCC1	17
ENSG00000178982	691.517	-0.192689	0.143485	-1.34293	0.179295	0.513226	EIF3K	19	ENSG00000069535	136.164	-0.472287	0.371653	-1.27077	0.203809	0.630677	MAOB	X	ENSG00000067836	2130.87	-0.377869	0.240192	-1.57319	0.115675	0.354727	ROGDI	16
ENSG00000178952	4163.09	-0.194065	0.144682	-1.34132	0.179818	0.513258	TUFM	16	ENSG00000157551	24.1559	-0.676867	0.532588	-1.2709	0.203763	0.630677	KCNJ15	21	ENSG00000113211	40.8187	0.449628	0.285837	1.57302	0.115714	0.354727	PCDHB6	5
ENSG00000166313	9454.47	-0.143161	0.10675	-1.34108	0.179894	0.513299	APBB1	11	ENSG00000173681	805.376	0.165642	0.130346	1.27079	0.203804	0.630677	BCLAF3	X	ENSG00000164124	41.1627	-0.591733	0.376124	-1.57324	0.115663	0.354727	TMEM144	4
ENSG00000274810	142.053	0.401309	0.299223	1.34117	0.179866	0.513299	NPHP3-ACAD11	3	ENSG00000163703	1609.08	-0.173174	0.136289	-1.27063	0.203859	0.630722	CRELD1	3	ENSG00000196220	7459.48	-0.155181	0.0986493	-1.57306	0.115705	0.354727	SRGAP3	3
ENSG00000107833	420.128	-0.21613	0.161251	-1.34033	0.180138	0.513639	NPM3	10	ENSG00000158850	1709.93	0.122857	0.0967048	1.27043	0.20393	0.630833	B4GALT3	1	ENSG00000138131	35.1324	0.521902	0.331835	1.57278	0.11577	0.354838	LOXL4	10
ENSG00000108106	2301.54	-0.287947	0.214797	-1.34055	0.180065	0.513639	UBE2S	19	ENSG00000115257	236.673	0.36431	0.286836	1.2701	0.204049	0.63109	PCSK4	19	ENSG00000075426	494.545	-0.390869	0.248649	-1.57197	0.115957	0.355348	FOSL2	2
ENSG00000143344	1582.62	0.226646	0.169093	1.34036	0.180128	0.513639	RGL1	1	ENSG00000138109	28.8413	0.384349	0.302648	1.26995	0.204101	0.631144	CYP2C9	10	ENSG00000109790	1505.31	0.328091	0.208739	1.57178	0.116001	0.355423	KLHL5	4
ENSG00000198937	599.916	-0.238371	0.177842	-1.34035	0.180131	0.513639	CCDC167	6	ENSG00000100505	2445.56	0.212199	0.167136	1.26962	0.204221	0.631172	TRIM9	14	ENSG00000106459	995.091	0.173269	0.110252	1.57157	0.11605	0.355512	NRF1	7
ENSG00000104432	65.0244	0.68414	0.510573	1.33994	0.180264	0.513909	IL7	8	ENSG00000102870	3278.08	0.131708	0.10374	1.2696	0.204227	0.631172	ZNF629	16	ENSG00000228681	29.6951	0.484999	0.308734	1.57093	0.1162	0.355908		2
ENSG00000095739	357.659	-0.729504	0.544539	-1.33967	0.180352	0.513913	BAMBI	10	ENSG00000104524	99.2598	-0.310564	0.244758	-1.26886	0.204489	0.631172	PYCR3	8	ENSG00000136874	1096.95	0.25705	0.163654	1.57069	0.116254	0.355952	STX17	9
ENSG00000157625	3255.85	0.224123	0.167299	1.33965	0.180359	0.513913	TAB3	X	ENSG00000111911	2856.07	0.096734	0.0761907	1.26963	0.204216	0.631172	HINT3	6	ENSG00000167103	318.348	-0.388506	0.247335	-1.57077	0.116237	0.355952	PIP5KL1	9
ENSG00000197467	156.849	0.576638	0.430418	1.33972	0.180338	0.513913	COL13A1	10	ENSG00000115523	7.78891	0.78663	0.619975	1.26881	0.204509	0.631172	GNLY	2	ENSG00000144182	82.32	0.34559	0.220071	1.57035	0.116333	0.356132	LIPT1	2
ENSG00000130540	1986.56	-0.194493	0.145204	-1.33944	0.180427	0.513968	SULT4A1	22	ENSG00000127314	3087.3	-0.190865	0.150437	-1.26874	0.204533	0.631172	RAP1B	12	ENSG00000186162	188.305	0.194615	0.123939	1.57026	0.116355	0.356138	CIDECP1	3
ENSG00000184220	589.135	0.193468	0.144444	1.3394	0.18044	0.513968	CMSS1	3	ENSG00000130429	348.202	-0.327933	0.258345	-1.26936	0.204314	0.631172	ARPC1B	7	ENSG00000011132	453.926	-0.260909	0.166183	-1.57001	0.116412	0.356215	APBA3	19
ENSG00000010539	540.865	-0.237849	0.177643	-1.33891	0.180599	0.514241	ZNF200	16	ENSG00000135457	1836.32	0.10777	0.0849384	1.2688	0.204512	0.631172	TFCP2	12	ENSG00000130653	117.271	-0.256337	0.16332	-1.56954	0.116521	0.356215	PNPLA7	9
ENSG00000136152	1840.57	0.278082	0.207692	1.33892	0.180597	0.514241	COG3	13	ENSG00000143067	4840.97	0.144547	0.113947	1.26854	0.204604	0.631172	ZNF697	1	ENSG00000143801	1169.33	0.146434	0.0932961	1.56956	0.116517	0.356215	PSEN2	1
ENSG00000140326	798.814	-0.238787	0.178371	-1.33871	0.180666	0.514255	CDAN1	15	ENSG00000167208	11.0319	0.646326	0.509199	1.2693	0.204334	0.631172	SNX20	16	ENSG00000148925	3206.92	0.173684	0.110636	1.56987	0.116445	0.356215	BTBD10	11
ENSG00000173875	1176.27	0.2247	0.16784	1.33877	0.180645	0.514255	ZNF791	19	ENSG00000174775	1267.8	0.154171	0.121528	1.2686	0.204583	0.631172	HRAS	11	ENSG00000167074	315.769	-0.297465	0.189522	-1.56955	0.11652	0.356215	TEF	22
ENSG00000003147	561.484	-0.247019	0.184563	-1.3384	0.180765	0.514342	ICA1	7	ENSG00000197562	2456.35	0.199336	0.157088	1.26894	0.204462	0.631172	RAB40C	16	ENSG00000173809	45.3547	-0.366718	0.233593	-1.5699	0.116439	0.356215	TDRD12	19
ENSG00000150275	368.101	-0.328853	0.245737	-1.33823	0.180821	0.514342	PCDH15	10	ENSG00000214753	8108.6	0.130925	0.103194	1.26873	0.204538	0.631172	HNRNPUL2	11	ENSG00000237260	9.15539	0.771136	0.491286	1.56963	0.116502	0.356215	PPIAP67	2
ENSG00000161609	20.8139	0.989315	0.73925	1.33827	0.180809	0.514342	KASH5	19	ENSG00000257267	1328.73	-0.15002	0.118219	-1.269	0.204441	0.631172	ZNF271P	18	ENSG00000166595	1264.56	0.216991	0.138276	1.56926	0.116588	0.356237	CIAO2B	16
ENSG00000174371	42.1785	-0.999191	0.746557	-1.3384	0.180766	0.514342	EXO1	1	ENSG00000105376	69.1533	-0.504594	0.397819	-1.2684	0.204654	0.631217	ICAM5	19	ENSG00000178691	1332.89	-0.147128	0.093752	-1.56934	0.11657	0.356237	SUZ12	17
ENSG00000104824	5605.61	-0.203825	0.152333	-1.33802	0.180888	0.514445	HNRNPL	19	ENSG00000023445	14.061	0.749188	0.591173	1.26729	0.205051	0.631571	BIRC3	11	ENSG00000214820	29.2018	-0.393471	0.250719	-1.56937	0.116561	0.356237	MPRIPP1	3
ENSG00000151715	16.6176	0.891087	0.666187	1.33759	0.181029	0.514756	TMEM45B	11	ENSG00000093009	20.2892	-0.607102	0.478837	-1.26787	0.204845	0.631571	CDC45	22	ENSG00000105968	4767.58	-0.098733	0.0629214	-1.56915	0.116613	0.356252	H2AZ2	7
ENSG00000227057	197.749	-0.551893	0.412636	-1.33748	0.181066	0.514772	WDR46	6	ENSG00000100271	1142.29	0.143379	0.113081	1.26793	0.204823	0.631571	TTLL1	22	ENSG00000104731	1431.26	0.163334	0.104125	1.56864	0.116733	0.356453	KLHDC4	16
ENSG00000104267	107.251	0.699323	0.523045	1.33702	0.181215	0.51498	CA2	8	ENSG00000102543	451.595	0.208633	0.164588	1.26761	0.204938	0.631571	CDADC1	13	ENSG00000121940	1130.7	-0.250918	0.159957	-1.56866	0.116726	0.356453	CLCC1	1
ENSG00000116521	444.095	-0.358815	0.268379	-1.33697	0.181232	0.51498	SCAMP3	1	ENSG00000143624	1586.17	-0.141781	0.111867	-1.26741	0.205009	0.631571	INTS3	1	ENSG00000170949	784.909	-0.124427	0.079323	-1.56861	0.11674	0.356453	ZNF160	19
ENSG00000197776	237.187	0.275612	0.206118	1.33716	0.181171	0.51498	KLHDC1	14	ENSG00000188130	1002.31	0.25945	0.204716	1.26737	0.205025	0.631571	MAPK12	22	ENSG00000175414	6050.95	-0.115958	0.0739372	-1.56833	0.116805	0.35653	ARL10	5
ENSG00000102531	3804.68	0.269003	0.201219	1.33687	0.181265	0.514985	FNDC3A	13	ENSG00000188612	9045.73	0.130593	0.103027	1.26756	0.204955	0.631571	SUMO2	17	ENSG00000180071	55.3888	-0.286676	0.182789	-1.56834	0.116802	0.35653	ANKRD18A	9
ENSG00000229833	544.978	-0.337219	0.252272	-1.33672	0.181313	0.51503	PET100	19	ENSG00000243811	10.6559	-0.588746	0.464428	-1.26768	0.204912	0.631571	APOBEC3D	22	ENSG00000198734	57.4183	-0.734967	0.468757	-1.56791	0.116903	0.356766	F5	1
ENSG00000064932	490.474	-0.506714	0.379372	-1.33566	0.181659	0.515748	SBNO2	19	ENSG00000002746	2892.31	0.328656	0.25952	1.2664	0.20537	0.631733	HECW1	7	ENSG00000139433	608.541	-0.327282	0.208763	-1.56772	0.116947	0.35684	GLTP	12
ENSG00000109189	2047.71	0.224289	0.167916	1.33572	0.181641	0.515748	USP46	4	ENSG00000108179	623.431	0.127341	0.100536	1.26663	0.205288	0.631733	PPIF	10	ENSG00000126091	1319.85	-0.116382	0.0742462	-1.56752	0.116993	0.356858	ST3GAL3	1
ENSG00000137462	22.5013	0.775856	0.580831	1.33577	0.181625	0.515748	TLR2	4	ENSG00000115758	5194.63	-0.264827	0.209142	-1.26625	0.205422	0.631733	ODC1	2	ENSG00000162415	1681.23	0.210555	0.134323	1.56753	0.116991	0.356858	ZSWIM5	1
ENSG00000103091	1203	0.253301	0.189727	1.33508	0.181849	0.515842	WDR59	16	ENSG00000125388	707.474	0.17385	0.137284	1.26636	0.205385	0.631733	GRK4	4	ENSG00000197006	5269.33	0.160324	0.102352	1.5664	0.117255	0.357595	METTL9	16
ENSG00000136161	1087.69	0.216303	0.161988	1.3353	0.181779	0.515842	RCBTB2	13	ENSG00000136997	1221.95	0.321299	0.253711	1.2664	0.20537	0.631733	MYC	8	ENSG00000076706	484.047	-0.40729	0.260033	-1.5663	0.117278	0.357605	MCAM	11
ENSG00000164048	1037.8	0.252775	0.189323	1.33515	0.181827	0.515842	ZNF589	3	ENSG00000170791	540.169	-0.20075	0.158534	-1.26629	0.205409	0.631733	CHCHD7	8	ENSG00000116030	2699.62	0.148609	0.0948945	1.56604	0.117338	0.357726	SUMO1	2
ENSG00000197444	889.8	0.242537	0.181661	1.33511	0.181842	0.515842	OGDHL	10	ENSG00000187678	3042.35	0.213883	0.168897	1.26636	0.205386	0.631733	SPRY4	5	ENSG00000183486	105.742	0.243091	0.155254	1.56576	0.117404	0.357865	MX2	21
ENSG00000269388	58.7182	0.715501	0.535888	1.33517	0.181821	0.515842		19	ENSG00000198034	8893.54	-0.170276	0.134439	-1.26656	0.205311	0.631733	RPS4X	X	ENSG00000164048	1044.56	0.152967	0.0977345	1.56513	0.117552	0.358255	ZNF589	3
ENSG00000104960	6264.44	-0.16131	0.120842	-1.33488	0.181914	0.51594	PTOV1	19	ENSG00000280571	311.067	-0.188811	0.149099	-1.26635	0.205388	0.631733		3	ENSG00000101938	76.1623	0.313259	0.20027	1.56418	0.117774	0.358624	CHRDL1	X
ENSG00000103266	2304.88	-0.183801	0.137752	-1.33429	0.18211	0.516337	STUB1	16	ENSG00000258626	21.5734	0.548627	0.433388	1.2659	0.205548	0.632012	COX7A2P1	14	ENSG00000119950	1409.49	-0.238625	0.152551	-1.56423	0.117764	0.358624	MXI1	10
ENSG00000153485	359.16	-0.271813	0.203717	-1.33427	0.182117	0.516337	LYSET	14	ENSG00000085644	1584.06	0.185567	0.146608	1.26573	0.20561	0.632045	ZNF213	16	ENSG00000135211	330.153	0.223729	0.143018	1.56435	0.117736	0.358624	TMEM60	7
ENSG00000101871	1058.18	0.381121	0.285682	1.33407	0.18218	0.516338	MID1	X	ENSG00000139266	2497.72	0.201722	0.159388	1.2656	0.205656	0.632045	MARCHF9	12	ENSG00000145002	95.7753	0.291249	0.18619	1.56426	0.117757	0.358624	FAM86B2	8
ENSG00000267673	483.441	-0.240755	0.180458	-1.33413	0.182161	0.516338	FDX2	19	ENSG00000139921	669.526	-0.151045	0.119368	-1.26538	0.205736	0.632045	TMX1	14	ENSG00000166780	6094.81	0.213976	0.136796	1.5642	0.11777	0.358624	BMERB1	16
ENSG00000167302	594.366	0.201974	0.151418	1.33389	0.182241	0.516422	TEPSIN	17	ENSG00000143552	72.0091	0.429101	0.339089	1.26545	0.20571	0.632045	NUP210L	1	ENSG00000135111	8.33807	0.73712	0.471303	1.564	0.117816	0.358691	TBX3	12
ENSG00000074621	118.199	0.381068	0.285776	1.33345	0.182383	0.516505	SLC24A1	15	ENSG00000164241	8.42966	0.941936	0.744328	1.26548	0.205698	0.632045	C5orf63	5	ENSG00000273749	843.99	-0.257564	0.164723	-1.56362	0.117907	0.358842	CYFIP1	15
ENSG00000100304	1980.1	-0.186097	0.139544	-1.33361	0.182332	0.516505	TTLL12	22	ENSG00000168522	2291.72	0.0962549	0.0760739	1.26528	0.20577	0.632045	FNTA	8	ENSG00000280165	163.411	0.406993	0.26028	1.56367	0.117894	0.358842	PCDH20	13
ENSG00000122194	60.5372	0.58163	0.436227	1.33332	0.182427	0.516505	PLG	6	ENSG00000204965	82.827	0.548244	0.433382	1.26504	0.205858	0.632096	PCDHA5	5	ENSG00000204764	414.196	0.242035	0.154831	1.56322	0.118	0.359004	RANBP17	5
ENSG00000170260	510.737	-0.199377	0.149529	-1.33337	0.182411	0.516505	ZNF212	7	ENSG00000224786	17.0516	0.615534	0.486561	1.26507	0.205846	0.632096	CETN4P	4	ENSG00000274944	30.6524	0.537479	0.343811	1.5633	0.117983	0.359004		1
ENSG00000284753	40.3867	-0.642337	0.481728	-1.3334	0.1824	0.516505	EEF1AKMT4	3	ENSG00000027697	877.914	-0.161292	0.127553	-1.26451	0.206047	0.632271	IFNGR1	6	ENSG00000144909	1264.09	-0.119995	0.0767683	-1.56308	0.118035	0.359046	OSBPL11	3
ENSG00000112200	1672.1	0.210987	0.158253	1.33322	0.182459	0.516509	ZNF451	6	ENSG00000101057	55.3219	-0.608063	0.480854	-1.26455	0.206033	0.632271	MYBL2	20	ENSG00000259024	520.941	0.243226	0.155641	1.56274	0.118114	0.359225	TVP23C-CDRT4	17
ENSG00000125319	67.5323	-0.445096	0.333944	-1.33285	0.182582	0.51668	HROB	17	ENSG00000146067	1958.8	0.105981	0.0838136	1.26448	0.206056	0.632271	FAM193B	5	ENSG00000137942	13651.3	-0.138109	0.0884054	-1.56222	0.118236	0.359398	FNBP1L	1
ENSG00000143450	128.458	0.458957	0.344338	1.33287	0.182576	0.51668	OAZ3	1	ENSG00000222014	138.91	0.244475	0.193329	1.26455	0.206033	0.632271	RAB6C	2	ENSG00000156194	81.8958	0.526476	0.337057	1.56198	0.118292	0.359398	PPEF2	4
ENSG00000187554	17.6934	0.940936	0.706061	1.33265	0.182645	0.51677	TLR5	1	ENSG00000143479	429.664	0.223186	0.176536	1.26425	0.206141	0.632422	DYRK3	1	ENSG00000167987	504.595	-0.200497	0.128333	-1.56232	0.118213	0.359398	VPS37C	11
ENSG00000113569	1385.81	-0.144854	0.108726	-1.33229	0.182765	0.516851	NUP155	5	ENSG00000091138	9.70258	-0.910814	0.720604	-1.26396	0.206245	0.632523	SLC26A3	7	ENSG00000186193	94.7073	-0.393425	0.251849	-1.56215	0.118253	0.359398	SAPCD2	9
ENSG00000120334	156.043	0.428531	0.321672	1.3322	0.182795	0.516851	CENPL	1	ENSG00000111335	55.5794	0.373344	0.295378	1.26395	0.206247	0.632523	OAS2	12	ENSG00000196396	1748.44	0.149081	0.0954378	1.56207	0.118271	0.359398	PTPN1	20
ENSG00000141380	1010.53	0.250452	0.188	1.33219	0.182797	0.516851	SS18	18	ENSG00000156509	11.3784	0.694475	0.549487	1.26386	0.20628	0.632523	FBXO43	8	ENSG00000236480	15.6258	0.734468	0.470192	1.56206	0.118274	0.359398	PKMP1	1
ENSG00000161999	1115.71	-0.213609	0.160345	-1.33218	0.1828	0.516851	JMJD8	16	ENSG00000161132	32.8559	0.499984	0.395772	1.26332	0.206476	0.633015	PRODHLP	22	ENSG00000115107	180.552	-0.461471	0.295475	-1.56179	0.118337	0.359472	STEAP3	2
ENSG00000124299	2124.59	-0.229741	0.172514	-1.33172	0.182952	0.517194	PEPD	19	ENSG00000013619	424.111	-0.432745	0.342767	-1.26251	0.206766	0.633588	MAMLD1	X	ENSG00000169372	208.117	0.219847	0.140777	1.56167	0.118366	0.3595	CRADD	12
ENSG00000164758	224.098	-0.336994	0.253094	-1.3315	0.183024	0.517309	MED30	8	ENSG00000063176	1480.44	0.263367	0.208629	1.26237	0.206817	0.633588	SPHK2	19	ENSG00000137563	1065.52	0.201065	0.128796	1.5611	0.118499	0.35978	GGH	8
ENSG00000162976	64.3467	0.558473	0.419477	1.33136	0.183072	0.517355	SLC66A3	2	ENSG00000104833	7794.75	0.254215	0.201385	1.26233	0.206829	0.633588	TUBB4A	19	ENSG00000142459	5871.6	-0.250854	0.160683	-1.56117	0.118483	0.35978	EVI5L	19
ENSG00000148848	315.253	0.488327	0.366827	1.33122	0.183118	0.517396	ADAM12	10	ENSG00000118004	29.8844	-0.374929	0.29695	-1.2626	0.206733	0.633588	COLEC11	2	ENSG00000167994	507.094	-0.246197	0.157721	-1.56096	0.118533	0.35982	RAB3IL1	11
ENSG00000100124	1393.47	-0.18381	0.138092	-1.33107	0.183165	0.517441	ANKRD54	22	ENSG00000166734	4206.97	-0.0934247	0.0740113	-1.2623	0.20684	0.633588	GOLM2	15	ENSG00000076928	996.903	0.267259	0.171246	1.56067	0.118602	0.359847	ARHGEF1	19
ENSG00000102554	115.251	-0.76299	0.573459	-1.3305	0.183352	0.517881	KLF5	13	ENSG00000132286	834.893	-0.175455	0.139007	-1.2622	0.206877	0.633593	TIMM10B	11	ENSG00000188959	7.23743	-0.829141	0.531254	-1.56072	0.118589	0.359847	C9orf152	9
ENSG00000160213	1270.47	-0.262838	0.197573	-1.33034	0.183407	0.517949	CSTB	21	ENSG00000114388	1118.79	0.171828	0.136168	1.26189	0.20699	0.633831	NPRL2	3	ENSG00000248863	13.7492	0.565968	0.362611	1.56082	0.118567	0.359847		4
ENSG00000287542	161.947	0.486712	0.365908	1.33015	0.183469	0.518034	HERC3	4	ENSG00000170231	55.1173	0.829503	0.657444	1.26171	0.207053	0.633917	FABP6	5	ENSG00000115657	1015.23	-0.268357	0.171992	-1.56029	0.118692	0.359996	ABCB6	2
ENSG00000087903	250.958	0.268354	0.201855	1.32944	0.183703	0.518101	RFX2	19	ENSG00000164039	256.234	-0.337899	0.267842	-1.26156	0.207106	0.63397	BDH2	4	ENSG00000122068	4067.43	0.183721	0.117748	1.56029	0.11869	0.359996	FYTTD1	3
ENSG00000106609	2212.07	0.177024	0.133227	1.32874	0.183933	0.518101	TMEM248	7	ENSG00000099917	2554.29	0.102952	0.081678	1.26046	0.207502	0.63429	MED15	22	ENSG00000197121	5903.29	-0.185238	0.118736	-1.56008	0.11874	0.360019	PGAP1	2
ENSG00000109180	4349.97	-0.127818	0.0961349	-1.32956	0.183662	0.518101	OCIAD1	4	ENSG00000101444	1842.22	0.150874	0.119681	1.26063	0.207442	0.63429	AHCY	20	ENSG00000271225	13.1032	-0.665646	0.426667	-1.5601	0.118735	0.360019	BNIP3P4	9
ENSG00000112208	225.466	0.377132	0.283779	1.32896	0.183861	0.518101	BAG2	6	ENSG00000108840	4808.02	0.12379	0.0982154	1.26039	0.20753	0.63429	HDAC5	17	ENSG00000285897	22.9896	0.762952	0.489098	1.55991	0.11878	0.360078		17
ENSG00000130559	12996.2	-0.157447	0.118473	-1.32897	0.183859	0.518101	CAMSAP1	9	ENSG00000133114	1191.64	-0.161526	0.12814	-1.26054	0.207476	0.63429	GPALPP1	13	ENSG00000087842	178.326	-0.594232	0.381015	-1.5596	0.118854	0.360176	PIR	X
ENSG00000141759	1820.66	0.199133	0.149855	1.32883	0.183903	0.518101	TXNL4A	18	ENSG00000136872	823.476	-0.244092	0.193662	-1.2604	0.207524	0.63429	ALDOB	9	ENSG00000127993	637.63	-0.123228	0.0790168	-1.55952	0.118874	0.360176	RBM48	7
ENSG00000164010	247.742	0.415561	0.31246	1.32996	0.18353	0.518101	ERMAP	1	ENSG00000156298	5527.92	0.168135	0.133368	1.26068	0.207423	0.63429	TSPAN7	X	ENSG00000177192	253.328	-0.231997	0.148769	-1.55944	0.118893	0.360176	PUS1	12
ENSG00000177614	2359.62	-0.231375	0.174055	-1.32932	0.183742	0.518101	PGBD5	1	ENSG00000163171	2191.88	-0.20359	0.161436	-1.26112	0.207266	0.63429	CDC42EP3	2	ENSG00000203879	27078.3	-0.173673	0.111369	-1.55943	0.118894	0.360176	GDI1	X
ENSG00000178904	1785.7	0.205373	0.154458	1.32964	0.183637	0.518101	DPY19L3	19	ENSG00000176209	575.426	0.138311	0.109714	1.26066	0.207433	0.63429	SMIM19	8	ENSG00000070404	691.681	-0.318154	0.204053	-1.55917	0.118955	0.360178	FSTL3	19
ENSG00000178935	163.793	-0.303324	0.228269	-1.3288	0.183913	0.518101	ZNF552	19	ENSG00000198521	786.174	0.222054	0.176142	1.26065	0.207434	0.63429	ZNF43	19	ENSG00000147571	60.5294	-0.91194	0.584829	-1.55933	0.118919	0.360178	CRH	8
ENSG00000185730	1145.78	-0.169993	0.127882	-1.3293	0.18375	0.518101	ZNF696	8	ENSG00000134398	17.1893	-0.489065	0.388087	-1.26019	0.207599	0.634292	ERN2	16	ENSG00000220305	12.6105	0.702742	0.450697	1.55923	0.118942	0.360178	HNRNPH1P1	6
ENSG00000204301	31.4139	-0.641939	0.482737	-1.32979	0.183587	0.518101	NOTCH4	6	ENSG00000173714	12.6191	-0.631846	0.50139	-1.26019	0.207601	0.634292	WFIKKN2	17	ENSG00000242612	335.233	0.282632	0.181316	1.55878	0.119048	0.360369	DECR2	16
ENSG00000205544	84.1039	0.462646	0.347951	1.32963	0.18364	0.518101	TMEM256	17	ENSG00000241859	97.7338	-1.44395	1.14597	-1.26002	0.207662	0.634368	ANOS2P	Y	ENSG00000243927	1268.95	0.217856	0.139765	1.55874	0.119059	0.360369	MRPS6	21
ENSG00000261776	14.6939	-0.897855	0.675676	-1.32883	0.183906	0.518101		16	ENSG00000054803	97.9001	-1.69673	1.34686	-1.25976	0.207755	0.634436	CBLN4	20	ENSG00000008405	1460.75	-0.170051	0.109121	-1.55838	0.119143	0.360499	CRY1	12
ENSG00000164219	510.202	0.384886	0.289776	1.32822	0.184106	0.51846	PGGT1B	5	ENSG00000172209	108.759	0.415619	0.329903	1.25982	0.207734	0.634436	GPR22	7	ENSG00000170892	72.0167	0.321416	0.206241	1.55845	0.119127	0.360499	TSEN34	19
ENSG00000213853	209.422	0.454685	0.34234	1.32817	0.184123	0.51846	EMP2	16	ENSG00000133313	3073.22	-0.183151	0.145398	-1.25965	0.207795	0.63445	CNDP2	18	ENSG00000127540	1232.32	0.222533	0.14284	1.55792	0.119253	0.360711	UQCR11	19
ENSG00000183576	1695.26	-0.16637	0.125281	-1.32797	0.184187	0.518553	SETD3	14	ENSG00000262576	23.1163	-0.57928	0.459919	-1.25953	0.207841	0.634481	PCDHGA4	5	ENSG00000266777	180.733	0.18214	0.116911	1.55794	0.119248	0.360711	SH3GL1P1	17
ENSG00000247315	2175.63	-0.173494	0.130655	-1.32788	0.184219	0.518555	ZCCHC3	20	ENSG00000089327	16.15	-0.73764	0.58583	-1.25914	0.207981	0.634798	FXYD5	19	ENSG00000174718	810.825	-0.233201	0.149711	-1.55767	0.119311	0.360825	RESF1	12
ENSG00000100104	1042.6	0.216203	0.162879	1.32739	0.18438	0.518563	SRRD	22	ENSG00000198612	3039.56	-0.107252	0.0851854	-1.25904	0.208015	0.634798	COPS8	2	ENSG00000205808	877.545	0.193398	0.124175	1.55747	0.11936	0.360909	PLPP6	9
ENSG00000106397	742.027	-0.234277	0.176468	-1.32759	0.184314	0.518563	PLOD3	7	ENSG00000072210	2024.8	0.127936	0.10166	1.25847	0.208221	0.634815	ALDH3A2	17	ENSG00000106399	234.529	0.260797	0.167489	1.5571	0.119447	0.361049	RPA3	7
ENSG00000111786	3226.19	-0.203604	0.153401	-1.32727	0.184421	0.518563	SRSF9	12	ENSG00000139574	83.3704	0.449959	0.357455	1.25878	0.208108	0.634815	NPFF	12	ENSG00000133112	17574.6	0.274981	0.17659	1.55717	0.119431	0.361049	TPT1	13
ENSG00000126653	503.251	0.340261	0.256389	1.32712	0.184467	0.518563	NSRP1	17	ENSG00000145592	10967.5	-0.206411	0.164016	-1.25848	0.208217	0.634815	RPL37	5	ENSG00000149646	31.9177	0.458804	0.294715	1.55677	0.119525	0.36106	CNBD2	20
ENSG00000135090	3064.44	0.247405	0.18642	1.32714	0.184464	0.518563	TAOK3	12	ENSG00000171659	12.7768	0.59006	0.468839	1.25855	0.208191	0.634815	GPR34	X	ENSG00000174574	3682.67	-0.121939	0.0783286	-1.55676	0.119528	0.36106	AKIRIN1	1
ENSG00000230453	25.5081	-1.01208	0.762351	-1.32758	0.184317	0.518563	ANKRD18B	9	ENSG00000180776	1060.27	-0.170723	0.135663	-1.25844	0.208234	0.634815	ZDHHC20	13	ENSG00000269794	14.0337	0.559227	0.359227	1.55675	0.11953	0.36106		19
ENSG00000274602	81.4941	-0.543647	0.409649	-1.32711	0.184474	0.518563	PI4KAP1	22	ENSG00000260903	2899.16	0.273803	0.21753	1.25869	0.208142	0.634815	XKR7	20	ENSG00000285509	30.2956	-0.590986	0.37963	-1.55674	0.119532	0.36106	TBCEL-TECTA	11
ENSG00000277363	2164.49	0.410205	0.309017	1.32745	0.18436	0.518563	SRCIN1	17	ENSG00000055332	1363.58	-0.260135	0.206734	-1.25831	0.208281	0.634816	EIF2AK2	2	ENSG00000078668	4740.09	0.210266	0.135087	1.55652	0.119585	0.361081	VDAC3	8
ENSG00000102158	536.238	0.452716	0.341233	1.32671	0.184606	0.518825	MAGT1	X	ENSG00000155744	1702.82	-0.118171	0.0939176	-1.25824	0.208305	0.634816	HYCC2	2	ENSG00000169490	1252.78	0.173737	0.11163	1.55637	0.11962	0.361081	TM2D2	8
ENSG00000135250	5901.93	0.236598	0.178355	1.32656	0.184654	0.518825	SRPK2	7	ENSG00000155115	729.579	-0.170581	0.135595	-1.25802	0.208385	0.634951	GTF3C6	6	ENSG00000172795	928.931	-0.195888	0.125859	-1.55641	0.119611	0.361081	DCP2	5
ENSG00000168434	520.135	0.190369	0.143508	1.32654	0.184661	0.518825	COG7	16	ENSG00000182749	738.328	0.127663	0.101489	1.2579	0.208428	0.634975	PAQR7	1	ENSG00000230358	17.7004	0.607645	0.390407	1.55644	0.119603	0.361081	SPDYE21	7
ENSG00000158457	249.023	0.395655	0.298302	1.32636	0.184722	0.518906	TSPAN33	7	ENSG00000101346	1133.4	-0.211158	0.167893	-1.25769	0.208503	0.635095	POFUT1	20	ENSG00000021355	52.3094	0.570173	0.366489	1.55577	0.119762	0.361447	SERPINB1	6
ENSG00000165006	2089.63	0.143731	0.108373	1.32625	0.184756	0.518913	UBAP1	9	ENSG00000116991	5668.33	0.197418	0.157018	1.25729	0.208647	0.635317	SIPA1L2	1	ENSG00000175164	59.0363	0.497212	0.319648	1.5555	0.119828	0.361529	ABO	9
ENSG00000112343	54.5882	0.517037	0.389949	1.32591	0.18487	0.518924	TRIM38	6	ENSG00000145220	253.288	0.157249	0.125064	1.25735	0.208628	0.635317	LYAR	4	ENSG00000182195	2244.1	0.455274	0.292688	1.55549	0.11983	0.361529	LDOC1	X
ENSG00000130222	303.634	0.295201	0.222648	1.32586	0.184884	0.518924	GADD45G	9	ENSG00000142002	1179.46	0.123864	0.098525	1.25719	0.208686	0.635326	DPP9	19	ENSG00000156466	12.6938	0.633262	0.407207	1.55514	0.119913	0.361658	GDF6	8
ENSG00000149289	1009.69	0.302249	0.227964	1.32586	0.184885	0.518924	ZC3H12C	11	ENSG00000101493	1127.04	0.319661	0.254341	1.25682	0.208819	0.635516	ZNF516	18	ENSG00000273173	189.082	0.694387	0.446511	1.55514	0.119913	0.361658	SNURF	15
ENSG00000183258	2699.81	-0.163208	0.12307	-1.32614	0.184794	0.518924	DDX41	5	ENSG00000225712	9.46467	-0.574069	0.456728	-1.25692	0.208784	0.635516	ATP5MC2P1	1	ENSG00000168477	229.082	0.557116	0.358264	1.55504	0.119936	0.361665	TNXB	6
ENSG00000107020	335.114	0.250851	0.189237	1.32559	0.184975	0.519089	PLGRKT	9	ENSG00000163141	34.2493	0.402199	0.320045	1.2567	0.208864	0.635544	BNIPL	1	ENSG00000144455	413.622	-0.399366	0.25688	-1.55468	0.120023	0.361756	SUMF1	3
ENSG00000187824	180.323	0.336004	0.253574	1.32508	0.185146	0.51948	TMEM220	17	ENSG00000054793	30899.5	0.184663	0.14702	1.25604	0.209101	0.635936	ATP9A	20	ENSG00000164707	185.825	0.319604	0.205583	1.55463	0.120035	0.361756	SLC13A4	7
ENSG00000072163	45.6879	0.654531	0.494007	1.32494	0.18519	0.519514	LIMS2	2	ENSG00000106636	5621.11	0.0951611	0.0757683	1.25595	0.209135	0.635936	YKT6	7	ENSG00000168938	69.9874	0.587227	0.377707	1.55471	0.120014	0.361756	PPIC	5
ENSG00000116350	4190.25	-0.240675	0.181702	-1.32456	0.185317	0.519568	SRSF4	1	ENSG00000135451	14.1221	-0.724194	0.576588	-1.256	0.209116	0.635936	TROAP	12	ENSG00000213719	915.802	0.537867	0.34599	1.55457	0.120048	0.361756	CLIC1	6
ENSG00000125731	96.6442	0.514568	0.388522	1.32443	0.185362	0.519568	SH2D3A	19	ENSG00000151176	2007.74	0.15426	0.122812	1.25607	0.209092	0.635936	PLBD2	12	ENSG00000107021	1840.61	0.117954	0.0758812	1.55446	0.120075	0.361776	TBC1D13	9
ENSG00000162384	808.717	-0.18385	0.138825	-1.32433	0.185394	0.519568	CZIB	1	ENSG00000266865	8.36298	1.01998	0.812203	1.25582	0.20918	0.635966		17	ENSG00000116521	578.464	0.166107	0.10689	1.554	0.120184	0.362042	SCAMP3	1
ENSG00000169330	893.096	-0.208263	0.157261	-1.32432	0.185398	0.519568	MINAR1	15	ENSG00000132825	513.045	0.22703	0.180797	1.25572	0.209219	0.635976	PPP1R3D	20	ENSG00000143393	2497.53	-0.0970788	0.0624765	-1.55384	0.120222	0.362095	PI4KB	1
ENSG00000173011	1481.7	-0.194755	0.147027	-1.32463	0.185295	0.519568	TADA2B	4	ENSG00000005471	26.1556	-0.451697	0.359967	-1.25483	0.209541	0.636546	ABCB4	7	ENSG00000114770	4489.84	0.170049	0.109454	1.55361	0.120277	0.362147	ABCC5	3
ENSG00000198793	4275.64	0.159548	0.120455	1.32455	0.185321	0.519568	MTOR	1	ENSG00000125505	1397.38	0.188613	0.150307	1.25485	0.209533	0.636546	MBOAT7	19	ENSG00000143363	1426.03	0.144601	0.0930747	1.5536	0.12028	0.362147	PRUNE1	1
ENSG00000267343	25.2051	0.842755	0.636648	1.32374	0.18559	0.51994	ZNF833P	19	ENSG00000131127	964.051	0.240752	0.191836	1.25499	0.209484	0.636546	ZNF141	4	ENSG00000182585	11.6349	0.992165	0.638694	1.55343	0.120321	0.362169	EPGN	4
ENSG00000269335	582.698	-0.194146	0.146666	-1.32373	0.185594	0.51994	IKBKG	X	ENSG00000173621	3379.76	0.287531	0.229144	1.25481	0.209549	0.636546	LRFN4	11	ENSG00000226695	16.6221	0.629172	0.405029	1.5534	0.120328	0.362169	ANKRD20A10P	13
ENSG00000152284	195.926	0.598359	0.452157	1.32334	0.185721	0.520209	TCF7L1	2	ENSG00000101132	1039.34	0.11108	0.0885369	1.25462	0.209617	0.636645	PFDN4	20	ENSG00000111269	1572.24	0.183346	0.118043	1.55322	0.120371	0.362179	CREBL2	12
ENSG00000183691	76.9247	0.508564	0.38438	1.32307	0.185811	0.520371	NOG	17	ENSG00000136932	227.808	-0.188935	0.15074	-1.25338	0.210067	0.637795	TRMO	9	ENSG00000132297	118.517	0.303811	0.195602	1.55321	0.120372	0.362179	HHLA1	8
ENSG00000136938	1459.18	-0.249431	0.188556	-1.32285	0.185886	0.520482	ANP32B	9	ENSG00000137055	1666.62	0.123744	0.0987235	1.25344	0.210045	0.637795	PLAA	9	ENSG00000044524	439.69	0.227601	0.146566	1.55289	0.120449	0.362349	EPHA3	3
ENSG00000274808	55.6838	-0.518198	0.391754	-1.32277	0.185914	0.520482	TBC1D3B	17	ENSG00000036054	1202.5	-0.105836	0.0844937	-1.25259	0.210354	0.638343	TBC1D23	3	ENSG00000065883	2418.12	-0.0822374	0.052994	-1.55182	0.120704	0.36257	CDK13	7
ENSG00000126768	889.124	-0.225483	0.170479	-1.32264	0.185955	0.52051	TIMM17B	X	ENSG00000047662	231.751	-0.200008	0.159654	-1.25276	0.210293	0.638343	FAM184B	4	ENSG00000078269	425.6	-0.497113	0.320254	-1.55225	0.120603	0.36257	SYNJ2	6
ENSG00000010810	10883	-0.268762	0.203357	-1.32163	0.186292	0.521006	FYN	6	ENSG00000116641	2728.61	-0.224058	0.178872	-1.25261	0.210346	0.638343	DOCK7	1	ENSG00000105409	41757.1	0.270423	0.174201	1.55236	0.120576	0.36257	ATP1A3	19
ENSG00000014914	146.026	0.534917	0.404812	1.3214	0.186369	0.521006	MTMR11	1	ENSG00000061938	3031.64	0.18349	0.146527	1.25227	0.210473	0.638534	TNK2	3	ENSG00000148200	98.5407	0.299537	0.193023	1.55181	0.120707	0.36257	NR6A1	9
ENSG00000108001	12822	-0.734558	0.555826	-1.32156	0.186314	0.521006	EBF3	10	ENSG00000169126	35.8341	-0.557375	0.445109	-1.25222	0.210489	0.638534	ODAD2	10	ENSG00000154059	1292.18	-0.308841	0.198965	-1.55224	0.120605	0.36257	IMPACT	18
ENSG00000129932	680.352	-0.178844	0.135319	-1.32165	0.186284	0.521006	DOHH	19	ENSG00000104327	1841.29	0.554445	0.442896	1.25186	0.210619	0.638713	CALB1	8	ENSG00000154370	1018.49	0.211831	0.136467	1.55225	0.120603	0.36257	TRIM11	1
ENSG00000135083	147.387	0.517094	0.391198	1.32182	0.186227	0.521006	CCNJL	5	ENSG00000130768	11.6017	-0.660648	0.527696	-1.25195	0.210589	0.638713	SMPDL3B	1	ENSG00000174579	1532.26	-0.100218	0.0645771	-1.55191	0.120684	0.36257	MSL2	3
ENSG00000157557	1061.35	-0.236892	0.179281	-1.32135	0.186385	0.521006	ETS2	21	ENSG00000161091	1308.35	0.153929	0.122972	1.25173	0.210666	0.638723	MFSD12	19	ENSG00000184227	50.6388	-0.323406	0.208387	-1.55195	0.120675	0.36257	ACOT1	14
ENSG00000168556	347.689	0.208017	0.157379	1.32176	0.186248	0.521006	ING2	4	ENSG00000211584	1023.47	-0.135126	0.107958	-1.25166	0.210694	0.638723	SLC48A1	12	ENSG00000250644	538.361	0.18221	0.117395	1.55212	0.120634	0.36257		11
ENSG00000170113	3917.87	0.150675	0.114015	1.32153	0.186324	0.521006	NIPA1	15	ENSG00000144278	1108.98	0.294768	0.235571	1.25129	0.210829	0.639024	GALNT13	2	ENSG00000106113	21.8994	0.488517	0.314886	1.55141	0.120803	0.362679	CRHR2	7
ENSG00000095752	69.3218	-0.461773	0.349724	-1.32039	0.186704	0.521013	IL11	19	ENSG00000164794	111.983	-0.39605	0.316572	-1.25106	0.210913	0.639063	KCNV1	8	ENSG00000198718	886.818	0.21859	0.140898	1.55141	0.120804	0.362679	TOGARAM1	14
ENSG00000112578	590.781	-0.185714	0.140636	-1.32053	0.186659	0.521013	BYSL	6	ENSG00000173145	307.783	-0.2863	0.228831	-1.25115	0.210882	0.639063	NOC3L	10	ENSG00000204930	9.36771	-0.756067	0.487327	-1.55146	0.120792	0.362679	FAM221B	9
ENSG00000115290	108.49	0.375751	0.284475	1.32086	0.186549	0.521013	GRB14	2	ENSG00000126351	4678.37	-0.193191	0.154475	-1.25062	0.211071	0.639217	THRA	17	ENSG00000109270	2237.63	0.17582	0.113336	1.55131	0.120828	0.362688	LAMTOR3	4
ENSG00000130176	34.481	-0.747482	0.565924	-1.32082	0.186562	0.521013	CNN1	19	ENSG00000173068	928.837	0.928425	0.742321	1.2507	0.211042	0.639217	BNC2	9	ENSG00000104177	3985.04	-0.159683	0.102948	-1.55109	0.120879	0.36278	MYEF2	15
ENSG00000147050	929.632	0.215757	0.163334	1.32095	0.186516	0.521013	KDM6A	X	ENSG00000185267	33.7064	0.357543	0.285885	1.25065	0.211062	0.639217	CDNF	10	ENSG00000163655	1766.69	-0.170336	0.109834	-1.55084	0.120939	0.362843	GMPS	3
ENSG00000147257	173.107	0.443052	0.335447	1.32078	0.186575	0.521013	GPC3	X	ENSG00000169594	9.83101	0.65486	0.523874	1.25003	0.211288	0.639656	BNC1	15	ENSG00000276045	161.104	-0.426414	0.274957	-1.55084	0.120941	0.362843	ORAI1	12
ENSG00000164651	300.702	1.18372	0.896502	1.32038	0.186708	0.521013	SP8	7	ENSG00000227376	36.5961	0.421402	0.337103	1.25007	0.211274	0.639656	FTH1P16	11	ENSG00000158428	16.9093	-0.745937	0.481031	-1.5507	0.120973	0.362877	CATIP	2
ENSG00000184640	5114.36	-0.259989	0.196873	-1.32059	0.186638	0.521013	SEPTIN9	17	ENSG00000005302	1140.92	0.136447	0.10919	1.24963	0.211436	0.639667	MSL3	X	ENSG00000103540	2727.18	0.159003	0.102568	1.55022	0.121089	0.362995	CCP110	16
ENSG00000185291	292.064	-0.245868	0.18623	-1.32024	0.186754	0.521013	IL3RA	X	ENSG00000083817	329.002	-0.147479	0.11801	-1.24972	0.211402	0.639667	ZNF416	19	ENSG00000163171	1873.33	-0.101907	0.065735	-1.55028	0.121075	0.362995	CDC42EP3	2
ENSG00000196235	7699.15	-0.267966	0.202973	-1.32021	0.186766	0.521013	SUPT5H	19	ENSG00000138785	760.587	0.119404	0.0955497	1.24965	0.211426	0.639667	INTS12	4	ENSG00000165181	13.2014	1.02804	0.663164	1.5502	0.121094	0.362995	SHOC1	9
ENSG00000197162	1342.25	-0.294237	0.222736	-1.32101	0.186498	0.521013	ZNF785	16	ENSG00000274330	6.75323	-0.888359	0.710953	-1.24953	0.21147	0.639667		14	ENSG00000176834	261.598	0.202739	0.130779	1.55024	0.121085	0.362995	VSIG10	12
ENSG00000203737	19.0074	0.92447	0.7	1.32067	0.186611	0.521013	GPR52	1	ENSG00000287908	64.2855	0.402631	0.322128	1.24991	0.211333	0.639667		12	ENSG00000136943	97.9752	-0.617281	0.398308	-1.54976	0.1212	0.36325	CTSV	9
ENSG00000285218	29.2677	0.672575	0.509514	1.32003	0.186824	0.521085		3	ENSG00000196456	627.509	0.300405	0.240497	1.2491	0.211628	0.640029	ZNF775	7	ENSG00000117519	4563.08	-0.555332	0.358389	-1.54952	0.121256	0.363297	CNN3	1
ENSG00000138443	10007.3	-0.161576	0.122433	-1.31971	0.186932	0.521154	ABI2	2	ENSG00000213801	23.0362	-0.408431	0.327004	-1.24901	0.211661	0.640029	ZNF321P	19	ENSG00000164167	461.679	0.189098	0.122033	1.54956	0.121247	0.363297	LSM6	4
ENSG00000166402	7718.55	0.180168	0.136518	1.31974	0.186922	0.521154	TUB	11	ENSG00000286106	9.71497	-1.07508	0.860881	-1.24882	0.211733	0.640136	NOTCH2NLR	1	ENSG00000131323	3407.39	0.123569	0.0797515	1.54943	0.121279	0.363305	TRAF3	14
ENSG00000219607	18.6879	0.877989	0.665306	1.31968	0.186943	0.521154	PPP1R3G	6	ENSG00000100814	701.239	-0.220797	0.176851	-1.2485	0.21185	0.640381	CCNB1IP1	14	ENSG00000083807	308.584	-0.15469	0.0998904	-1.5486	0.121478	0.363393	SLC27A5	19
ENSG00000125618	30.9515	-0.908491	0.688577	-1.31937	0.187044	0.521347	PAX8	2	ENSG00000007202	4554.59	0.196829	0.157681	1.24828	0.211929	0.640514	BLTP2	17	ENSG00000087303	81.5147	0.278248	0.179699	1.54841	0.121523	0.363393	NID2	14
ENSG00000132669	678.894	0.277179	0.210109	1.31922	0.187097	0.521406	RIN2	20	ENSG00000125652	1018.35	-0.266064	0.213181	-1.24807	0.212007	0.640533	ALKBH7	19	ENSG00000104299	457.218	0.168744	0.108982	1.54837	0.121534	0.363393	INTS9	8
ENSG00000122574	909.136	-0.385401	0.292213	-1.3189	0.187202	0.521524	WIPF3	7	ENSG00000148308	1828.68	0.163754	0.131199	1.24814	0.211982	0.640533	GTF3C5	9	ENSG00000130332	1140.88	0.238419	0.153911	1.54907	0.121364	0.363393	LSM7	19
ENSG00000163918	541.589	-0.207638	0.157425	-1.31897	0.18718	0.521524	RFC4	3	ENSG00000271664	16.3919	0.486611	0.38995	1.24788	0.212075	0.640631		7	ENSG00000136827	1446.76	0.131959	0.085201	1.54879	0.121432	0.363393	TOR1A	9
ENSG00000134014	1665.66	-0.157198	0.119201	-1.31877	0.187247	0.52156	ELP3	8	ENSG00000086015	7415.86	0.186894	0.149788	1.24773	0.21213	0.64066	MAST2	1	ENSG00000164219	545.784	-0.354176	0.228656	-1.54895	0.121395	0.363393	PGGT1B	5
ENSG00000128602	536.359	0.474309	0.359702	1.31862	0.187298	0.521613	SMO	7	ENSG00000150722	48.433	0.458921	0.367826	1.24766	0.212157	0.64066	PPP1R1C	2	ENSG00000167483	186.017	0.280103	0.180894	1.54844	0.121517	0.363393	NIBAN3	19
ENSG00000169118	1544.74	0.206889	0.156924	1.3184	0.18737	0.521726	CSNK1G1	15	ENSG00000009780	369.395	-0.17884	0.143356	-1.24753	0.212205	0.640678	FAM76A	1	ENSG00000173272	1085.54	0.318804	0.205862	1.54862	0.121472	0.363393	MZT2A	2
ENSG00000095380	644.916	-0.241693	0.183399	-1.31785	0.187553	0.521731	NANS	9	ENSG00000284964	66.2565	-0.718562	0.576027	-1.24745	0.212234	0.640678		1	ENSG00000196924	11050.8	-0.465863	0.300874	-1.54837	0.121534	0.363393	FLNA	X
ENSG00000099821	1863.69	-0.134511	0.10204	-1.31822	0.18743	0.521731	POLRMT	19	ENSG00000105464	2534.72	-0.208819	0.167507	-1.24663	0.212534	0.641101	GRIN2D	19	ENSG00000213380	1451.23	-0.117198	0.0756614	-1.54898	0.121386	0.363393	COG8	16
ENSG00000102879	1655.41	-0.215777	0.163771	-1.31755	0.187653	0.521731	CORO1A	16	ENSG00000143224	741.998	-0.219667	0.176229	-1.24648	0.212587	0.641101	PPOX	1	ENSG00000233619	128.674	-0.217037	0.140152	-1.54859	0.121481	0.363393		Y
ENSG00000103546	24.3477	1.34888	1.02367	1.31768	0.18761	0.521731	SLC6A2	16	ENSG00000175727	2396.33	0.163549	0.131184	1.24671	0.212503	0.641101	MLXIP	12	ENSG00000133065	745.601	-0.292834	0.189143	-1.54822	0.12157	0.36344	SLC41A1	1
ENSG00000122482	2391.8	0.252606	0.191752	1.31736	0.18772	0.521731	ZNF644	1	ENSG00000179846	68.948	0.282348	0.226431	1.24695	0.212416	0.641101	NKPD1	19	ENSG00000029534	1870.1	0.316567	0.204496	1.54803	0.121615	0.363512	ANK1	8
ENSG00000133121	149.426	0.579217	0.439565	1.3177	0.187603	0.521731	STARD13	13	ENSG00000213901	11.1009	0.613153	0.491909	1.24648	0.212589	0.641101	SLC23A3	2	ENSG00000108381	97.929	0.235103	0.151889	1.54786	0.121655	0.363571	ASPA	17
ENSG00000134183	16.1672	0.932424	0.707357	1.31818	0.187443	0.521731	GNAT2	1	ENSG00000284732	9.54854	0.647594	0.519485	1.24661	0.212542	0.641101		11	ENSG00000137821	1301.97	0.119131	0.0769888	1.54739	0.12177	0.363668	LRRC49	15
ENSG00000135048	1212.83	0.426612	0.323803	1.3175	0.187669	0.521731	CEMIP2	9	ENSG00000005243	31.1916	-0.582286	0.467627	-1.24519	0.213061	0.641582	COPZ2	17	ENSG00000145780	1186.14	-0.215446	0.139226	-1.54746	0.121753	0.363668	FEM1C	5
ENSG00000139200	2654.09	-0.190256	0.144357	-1.31795	0.18752	0.521731	PIANP	12	ENSG00000042088	738.389	0.200507	0.161097	1.24464	0.213266	0.641582	TDP1	14	ENSG00000156976	13942.1	0.14219	0.0918809	1.54755	0.121731	0.363668	EIF4A2	3
ENSG00000166394	58.0816	0.957699	0.726982	1.31736	0.187717	0.521731	CYB5R2	11	ENSG00000065308	667.403	-0.443833	0.356399	-1.24533	0.213012	0.641582	TRAM2	6	ENSG00000187122	8421.07	-0.230768	0.149113	-1.5476	0.121718	0.363668	SLIT1	10
ENSG00000246596	195.114	-0.35493	0.269413	-1.31742	0.187697	0.521731	SIMC1P1	5	ENSG00000075826	1095.62	0.276786	0.222339	1.24488	0.213174	0.641582	SEC31B	10	ENSG00000143612	4590.35	0.213103	0.137733	1.54721	0.121812	0.363732	C1orf43	1
ENSG00000129195	63.7048	1.0897	0.827461	1.31692	0.187866	0.521805	PIMREG	17	ENSG00000079385	14.8688	0.70867	0.568885	1.24572	0.212868	0.641582	CEACAM1	19	ENSG00000013503	991.296	-0.139685	0.0903018	-1.54687	0.121894	0.36385	POLR3B	12
ENSG00000149403	460.287	-0.352928	0.267977	-1.31701	0.187836	0.521805	GRIK4	11	ENSG00000084710	7550.1	0.220559	0.177176	1.24486	0.213184	0.641582	EFR3B	2	ENSG00000116396	1643.9	-0.295206	0.190846	-1.54683	0.121905	0.36385	KCNC4	1
ENSG00000197063	3426.53	-0.162216	0.123171	-1.317	0.187839	0.521805	MAFG	17	ENSG00000105223	16602.9	0.108598	0.0872299	1.24496	0.213145	0.641582	PLD3	19	ENSG00000137478	3095.01	-0.0955478	0.0617715	-1.54679	0.121913	0.36385	FCHSD2	11
ENSG00000251246	30.565	-0.731428	0.555417	-1.3169	0.187873	0.521805	EFNA4-EFNA3	1	ENSG00000119392	903.003	-0.168998	0.13578	-1.24465	0.213262	0.641582	GLE1	9	ENSG00000166900	903.815	0.360848	0.23336	1.54632	0.122028	0.364071	STX3	11
ENSG00000103034	14725.8	0.177981	0.135185	1.31658	0.18798	0.521926	NDRG4	16	ENSG00000151743	981.473	0.122961	0.0987445	1.24524	0.213042	0.641582	AMN1	12	ENSG00000180316	21.6339	0.513418	0.332012	1.54639	0.122012	0.364071	PNPLA1	6
ENSG00000137522	908.744	-0.226664	0.172153	-1.31664	0.18796	0.521926	RNF121	11	ENSG00000153898	9.40137	0.737393	0.592246	1.24508	0.213103	0.641582	MCOLN2	1	ENSG00000290230	63.7613	0.403201	0.260774	1.54617	0.122064	0.364116		8
ENSG00000033867	1206.83	0.196452	0.149279	1.31601	0.18817	0.522279	SLC4A7	3	ENSG00000164414	1010.41	-0.205078	0.164718	-1.24502	0.213123	0.641582	SLC35A1	6	ENSG00000188986	2750.25	-0.193767	0.12536	-1.54568	0.122182	0.364409	NELFB	9
ENSG00000215154	62.6897	-0.549229	0.417328	-1.31606	0.188153	0.522279		16	ENSG00000165072	176.327	-0.862264	0.692871	-1.24448	0.213323	0.641582	MAMDC2	9	ENSG00000151500	498.447	0.169815	0.109874	1.54555	0.122214	0.364442	THYN1	11
ENSG00000185049	2275.89	-0.246361	0.187243	-1.31573	0.188266	0.522458	NELFA	4	ENSG00000181315	1751.53	0.175982	0.141286	1.24558	0.21292	0.641582	ZNF322	6	ENSG00000140464	905.523	-0.164292	0.106317	-1.54531	0.122271	0.364552	PML	15
ENSG00000176542	1107.89	0.254052	0.193107	1.31561	0.188306	0.522481	USF3	3	ENSG00000182578	28.6154	-0.388823	0.312423	-1.24454	0.213301	0.641582	CSF1R	5	ENSG00000114395	190.206	0.204957	0.132672	1.54484	0.122385	0.364813	CYB561D2	3
ENSG00000114648	2624.03	-0.36099	0.274442	-1.31536	0.188389	0.522624	KLHL18	3	ENSG00000197363	1254.77	0.174188	0.139914	1.24496	0.213146	0.641582	ZNF517	8	ENSG00000197136	2264.05	-0.236341	0.152993	-1.54478	0.1224	0.364813	PCNX3	11
ENSG00000180044	88.3265	-0.453222	0.344622	-1.31513	0.188467	0.522751	C3orf80	3	ENSG00000283632	14.5397	0.543447	0.436226	1.24579	0.212841	0.641582	EXOC3L2	19	ENSG00000140526	4271.05	-0.22926	0.148424	-1.54463	0.122436	0.364859	ABHD2	15
ENSG00000135905	380.577	-0.454759	0.345858	-1.31487	0.188553	0.522903	DOCK10	2	ENSG00000135506	7410.7	-0.111618	0.0897117	-1.24418	0.213433	0.641807	OS9	12	ENSG00000160703	136.675	-0.579138	0.374984	-1.54443	0.122483	0.364876	NLRX1	11
ENSG00000152767	9890.08	-0.192905	0.146736	-1.31464	0.188632	0.523012	FARP1	13	ENSG00000015171	6836.01	-0.148189	0.119155	-1.24366	0.213624	0.642177	ZMYND11	10	ENSG00000213096	867.981	-0.181861	0.117752	-1.54444	0.122481	0.364876	ZNF254	19
ENSG00000163584	171.547	0.292075	0.222184	1.31457	0.188656	0.523012	RPL22L1	3	ENSG00000068831	513.609	0.319371	0.25691	1.24313	0.213821	0.642177	RASGRP2	11	ENSG00000165171	8.28654	-0.807406	0.522863	-1.5442	0.122539	0.364982	METTL27	7
ENSG00000101773	380.177	0.277179	0.21087	1.31445	0.188694	0.523029	RBBP8	18	ENSG00000100813	8048.64	0.143284	0.115301	1.24269	0.21398	0.642177	ACIN1	14	ENSG00000205277	15.405	0.967843	0.626873	1.54392	0.122607	0.365123	MUC12	7
ENSG00000285292	388.657	0.286393	0.217928	1.31416	0.188791	0.52321	ABCF2-H2BK1	7	ENSG00000106080	273.128	-0.311961	0.251021	-1.24277	0.213954	0.642177	FKBP14	7	ENSG00000123349	2460.62	0.227044	0.147097	1.5435	0.122709	0.365186	PFDN5	12
ENSG00000180998	1678.49	0.308436	0.234731	1.314	0.188847	0.523279	GPR137C	14	ENSG00000122477	119.629	-0.303198	0.243988	-1.24268	0.213987	0.642177	LRRC39	1	ENSG00000141179	154.043	0.236672	0.153319	1.54366	0.12267	0.365186	PCTP	17
ENSG00000008294	9730.84	0.147794	0.112515	1.31355	0.188999	0.523324	SPAG9	17	ENSG00000124788	1504.57	0.242108	0.194778	1.24299	0.21387	0.642177	ATXN1	6	ENSG00000180817	2347.64	0.163814	0.106137	1.54342	0.122729	0.365186	PPA1	10
ENSG00000054983	1355.6	0.176541	0.134387	1.31368	0.188954	0.523324	GALC	14	ENSG00000128918	23.5699	0.711794	0.572694	1.24289	0.213909	0.642177	ALDH1A2	15	ENSG00000198924	525.076	0.201925	0.130816	1.54358	0.12269	0.365186	DCLRE1A	10
ENSG00000129474	328.001	0.646569	0.492287	1.3134	0.189048	0.523324	AJUBA	14	ENSG00000137947	726.291	0.0991723	0.0797506	1.24353	0.213673	0.642177	GTF2B	1	ENSG00000240045	12.5431	-0.624385	0.404549	-1.54341	0.122731	0.365186	STRIT1	3
ENSG00000134996	245.531	0.39011	0.297027	1.31338	0.189054	0.523324	OSTF1	9	ENSG00000148357	93.878	0.569528	0.458276	1.24276	0.213955	0.642177	HMCN2	9	ENSG00000285708	18.8728	0.536029	0.347322	1.54332	0.122753	0.365189		3
ENSG00000162300	731.146	-0.349974	0.266441	-1.31351	0.189011	0.523324	ZFPL1	11	ENSG00000151655	56.2889	-0.330662	0.266065	-1.24279	0.213946	0.642177	ITIH2	10	ENSG00000275023	1574.51	-0.28129	0.182293	-1.54306	0.122816	0.365315	MLLT6	17
ENSG00000230021	364.635	-0.233689	0.177904	-1.31356	0.188993	0.523324		1	ENSG00000175318	23.4215	-0.71013	0.571209	-1.24321	0.213792	0.642177	GRAMD2A	15	ENSG00000081760	1038.92	0.111533	0.0722911	1.54283	0.122871	0.365357	AACS	12
ENSG00000136531	8778.47	0.291341	0.221878	1.31306	0.189161	0.523533	SCN2A	2	ENSG00000266907	14.1615	-0.477782	0.384373	-1.24302	0.213861	0.642177		19	ENSG00000100354	3276.26	-0.191902	0.124377	-1.5429	0.122854	0.365357	TNRC6B	22
ENSG00000275023	2912.64	-0.320449	0.244077	-1.3129	0.189216	0.523597	MLLT6	17	ENSG00000116147	879.294	0.369464	0.297471	1.24202	0.21423	0.64226	TNR	1	ENSG00000162631	1161.16	-0.327291	0.212171	-1.54258	0.122932	0.365478	NTNG1	1
ENSG00000113790	244.285	0.294307	0.224193	1.31274	0.18927	0.523658	EHHADH	3	ENSG00000146166	26.9347	0.348525	0.2806	1.24207	0.21421	0.64226	LGSN	6	ENSG00000117114	4631.96	0.182495	0.118326	1.5423	0.123	0.365556	ADGRL2	1
ENSG00000130653	87.859	0.398406	0.303534	1.31256	0.189331	0.52374	PNPLA7	9	ENSG00000151881	287.708	-0.231158	0.186105	-1.24208	0.214205	0.64226	TMEM267	5	ENSG00000141854	91.0082	0.481487	0.31218	1.54234	0.122991	0.365556	MISP3	19
ENSG00000182628	1992.15	-0.163071	0.124269	-1.31225	0.189437	0.523946	SKA2	17	ENSG00000164062	1892.14	-0.154262	0.124169	-1.24235	0.214106	0.64226	APEH	3	ENSG00000143869	56.3359	0.516122	0.334717	1.54197	0.123082	0.365615	GDF7	2
ENSG00000101493	1094.06	-0.343202	0.261582	-1.31203	0.189511	0.524061	ZNF516	18	ENSG00000204138	1571.55	-0.125374	0.100921	-1.2423	0.214126	0.64226	PHACTR4	1	ENSG00000171488	237.547	-0.207439	0.134519	-1.54208	0.123054	0.365615	LRRC8C	1
ENSG00000167632	3245.46	-0.152633	0.116343	-1.31192	0.189548	0.524076	TRAPPC9	8	ENSG00000284491	21.0991	0.530624	0.427212	1.24206	0.214214	0.64226	THSD8	19	ENSG00000221983	5788.24	0.199982	0.129688	1.54202	0.123068	0.365615	UBA52	19
ENSG00000100605	1733.23	-0.211871	0.161554	-1.31146	0.189703	0.524153	ITPK1	14	ENSG00000054611	606.509	0.153412	0.123544	1.24176	0.214326	0.642365	TBC1D22A	22	ENSG00000188859	507.836	0.174812	0.113389	1.5417	0.123148	0.365749	FAM78B	1
ENSG00000104892	28.9239	0.630409	0.480675	1.31151	0.189686	0.524153	KLC3	19	ENSG00000166387	78.0053	-0.397873	0.320459	-1.24157	0.214394	0.642365	PPFIBP2	11	ENSG00000162437	573.138	-0.416099	0.270152	-1.54024	0.123501	0.366738	RAVER2	1
ENSG00000188493	361.49	0.227791	0.173657	1.31173	0.18961	0.524153	ACTMAP	19	ENSG00000170802	492.737	-0.252218	0.203153	-1.24151	0.214416	0.642365	FOXN2	2	ENSG00000138160	168.342	-0.614704	0.399183	-1.53991	0.123583	0.36692	KIF11	10
ENSG00000225510	17.1747	1.1332	0.864007	1.31157	0.189666	0.524153	PCDH8P1	13	ENSG00000170962	171.763	0.491715	0.396072	1.24148	0.214429	0.642365	PDGFD	11	ENSG00000105341	731.377	-0.193903	0.125931	-1.53976	0.123619	0.366966	DMAC2	19
ENSG00000241553	2876.86	0.141511	0.107938	1.31103	0.189848	0.524465	ARPC4	3	ENSG00000197930	1672.66	0.130534	0.105147	1.24144	0.214445	0.642365	ERO1A	14	ENSG00000120440	10.4935	-0.611326	0.397113	-1.53942	0.123701	0.367146	TTLL2	6
ENSG00000113460	724.5	-0.18853	0.143835	-1.31074	0.189947	0.524613	BRIX1	5	ENSG00000103249	4155.09	0.221831	0.178704	1.24133	0.214484	0.642373	CLCN7	16	ENSG00000196363	1866.9	-0.102389	0.0665199	-1.53922	0.12375	0.36723	WDR5	9
ENSG00000140950	673.925	-0.243783	0.185997	-1.31068	0.189965	0.524613	MEAK7	16	ENSG00000104671	1055.25	-0.174791	0.14094	-1.24018	0.21491	0.643112	DCTN6	8	ENSG00000178607	552.643	0.308559	0.20048	1.5391	0.123779	0.367256	ERN1	17
ENSG00000143443	280.271	0.299238	0.228375	1.31029	0.190097	0.52489	C1orf56	1	ENSG00000107020	283.849	-0.18064	0.145635	-1.24036	0.214843	0.643112	PLGRKT	9	ENSG00000066739	2131.12	-0.138783	0.0901811	-1.53893	0.123821	0.367317	ATG2B	14
ENSG00000123612	14.8195	1.37002	1.04581	1.31002	0.19019	0.524951	ACVR1C	2	ENSG00000144647	1816.22	0.106608	0.0859494	1.24036	0.214842	0.643112	POMGNT2	3	ENSG00000107614	446.186	-0.223409	0.145243	-1.53817	0.124007	0.367808	TRDMT1	10
ENSG00000151876	61.539	0.655653	0.500519	1.30995	0.190214	0.524951	FBXO4	5	ENSG00000164100	238.096	-0.495127	0.399169	-1.24039	0.21483	0.643112	NDST3	4	ENSG00000113318	645.431	-0.118012	0.0767268	-1.53808	0.124028	0.367809	MSH3	5
ENSG00000189007	247.803	0.316316	0.24147	1.30996	0.190209	0.524951	ADAT2	6	ENSG00000271361	49.1335	0.33678	0.271545	1.24024	0.214888	0.643112	HTATSF1P2	6	ENSG00000143155	2781.33	0.159416	0.10369	1.53742	0.12419	0.368105	TIPRL	1
ENSG00000182963	694.591	-0.327687	0.250227	-1.30956	0.190346	0.525139	GJC1	17	ENSG00000167552	98921.5	0.322751	0.260307	1.23988	0.215018	0.643328	TUBA1A	12	ENSG00000152092	5822.05	-0.164697	0.107119	-1.5375	0.12417	0.368105	ASTN1	1
ENSG00000215910	70.8309	-1.15551	0.882334	-1.30961	0.190328	0.525139	C1orf167	1	ENSG00000134285	532.697	0.328082	0.264696	1.23946	0.215173	0.643624	FKBP11	12	ENSG00000159069	3729.91	-0.23538	0.15309	-1.53753	0.124164	0.368105	FBXW5	9
ENSG00000188582	578.823	-0.228082	0.174186	-1.30942	0.190393	0.52518	PAQR9	3	ENSG00000233690	9.21326	-0.748372	0.603807	-1.23942	0.215189	0.643624	EBAG9P1	10	ENSG00000086289	475.408	-0.559576	0.364031	-1.53716	0.124253	0.36823	EPDR1	7
ENSG00000102181	4240.53	-0.155391	0.118709	-1.30901	0.190533	0.525313	CD99L2	X	ENSG00000104442	1707.27	-0.150265	0.121265	-1.23915	0.215291	0.643738	ARMC1	8	ENSG00000185305	700.965	0.288303	0.187602	1.53678	0.124347	0.368323	ARL15	5
ENSG00000174405	1396.35	0.227372	0.173749	1.30862	0.190664	0.525313	LIG4	13	ENSG00000197448	885.446	-0.190826	0.154004	-1.23909	0.215311	0.643738	GSTK1	7	ENSG00000244515	32.5737	0.364066	0.236895	1.53682	0.124336	0.368323	KRT18P34	3
ENSG00000178971	1677.59	-0.165829	0.126691	-1.30892	0.19056	0.525313	CTC1	17	ENSG00000243554	80.0576	0.230488	0.186023	1.23903	0.215335	0.643738	CCZ1P1	7	ENSG00000283900	798.265	-0.267807	0.174265	-1.53678	0.124346	0.368323	TPTEP2-CSNK1E	22
ENSG00000184374	15.5024	1.07765	0.82344	1.30872	0.190631	0.525313	COLEC10	8	ENSG00000013563	436.052	0.211777	0.170971	1.23867	0.215468	0.643908	DNASE1L1	X	ENSG00000106733	187.624	0.236001	0.153605	1.53641	0.124437	0.368467	NMRK1	9
ENSG00000186352	55.9978	-0.524862	0.400936	-1.30909	0.190503	0.525313	ANKRD37	4	ENSG00000101474	3928.24	-0.174103	0.140577	-1.23849	0.215536	0.643908	APMAP	20	ENSG00000113262	40.8194	-0.423743	0.275785	-1.5365	0.124417	0.368467	GRM6	5
ENSG00000197261	19.2528	0.998332	0.762884	1.30863	0.19066	0.525313	C6orf141	6	ENSG00000112893	501.898	-0.372155	0.300464	-1.2386	0.215493	0.643908	MAN2A1	5	ENSG00000244050	17.0295	-0.62544	0.407114	-1.53628	0.12447	0.368504	DEFB109F	12
ENSG00000243232	1478.33	0.890724	0.680559	1.30881	0.190598	0.525313	PCDHAC2	5	ENSG00000170264	1018.89	-0.16241	0.131126	-1.23858	0.215501	0.643908	FAM161A	2	ENSG00000142871	393.28	0.665251	0.433147	1.53586	0.124574	0.36875	CCN1	1
ENSG00000105127	1536.07	-0.170926	0.130638	-1.3084	0.190738	0.525341	AKAP8	19	ENSG00000105419	5329.53	0.174375	0.140906	1.23753	0.21589	0.644432	MEIS3	19	ENSG00000198624	19.9392	-0.49525	0.322506	-1.53563	0.124629	0.368851	CCDC69	5
ENSG00000139218	1318.22	0.239059	0.182724	1.30831	0.19077	0.525341	SCAF11	12	ENSG00000150667	101.759	-0.362948	0.293209	-1.23785	0.215772	0.644432	FSIP1	15	ENSG00000145248	334.689	-0.312889	0.203774	-1.53547	0.124669	0.368907	SLC10A4	4
ENSG00000160310	8614.89	-0.203304	0.155383	-1.30841	0.190735	0.525341	PRMT2	21	ENSG00000165066	21.7058	0.998834	0.807066	1.23761	0.21586	0.644432	NKX6-3	8	ENSG00000111788	80.7341	-0.633069	0.412367	-1.53521	0.124733	0.369001	DDX12B	12
ENSG00000140961	81.5094	0.445983	0.340911	1.30821	0.190802	0.525342	OSGIN1	16	ENSG00000172426	213.186	0.203025	0.164044	1.23763	0.215853	0.644432	RSPH9	6	ENSG00000240849	1282.51	-0.167642	0.109201	-1.53517	0.124742	0.369001	PEDS1	20
ENSG00000066855	717.697	-0.201766	0.154267	-1.3079	0.190906	0.525366	MTFR1	8	ENSG00000198478	1657.09	0.157192	0.127031	1.23743	0.215927	0.644432	SH3BGRL2	6	ENSG00000141219	1167.75	-0.124183	0.0808976	-1.53506	0.124769	0.369016	C17orf80	17
ENSG00000147676	1297.21	-0.251829	0.19254	-1.30793	0.190898	0.525366	MAL2	8	ENSG00000213433	6.13667	0.708302	0.572396	1.23743	0.215926	0.644432	RPLP1P6	5	ENSG00000160445	3166.81	-0.121107	0.078898	-1.53498	0.124789	0.369016	ZER1	9
ENSG00000147789	757.164	0.255374	0.195231	1.30806	0.190853	0.525366	ZNF7	8	ENSG00000069696	12.9756	-0.870902	0.704366	-1.23643	0.216298	0.644614	DRD4	11	ENSG00000144362	208.937	0.191698	0.124954	1.53415	0.124992	0.369555	PHOSPHO2	2
ENSG00000131899	1273.86	0.259535	0.198451	1.30781	0.190939	0.52537	LLGL1	17	ENSG00000130751	100.458	0.242081	0.195752	1.23668	0.216207	0.644614	NPAS1	19	ENSG00000176896	189.64	0.297482	0.193944	1.53386	0.125064	0.369706	TCEANC	X
ENSG00000130475	1593.79	-0.172882	0.132216	-1.30757	0.191019	0.5255	FCHO1	19	ENSG00000139324	900.609	-0.210427	0.170105	-1.23704	0.216071	0.644614	TMTC3	12	ENSG00000014641	3375.31	0.201222	0.13121	1.53358	0.125132	0.369845	MDH1	2
ENSG00000214872	268.795	0.30157	0.230689	1.30726	0.191125	0.525704	SMTNL1	11	ENSG00000164053	330.178	-0.195736	0.158311	-1.2364	0.216309	0.644614	ATRIP	3	ENSG00000101473	732.837	0.149677	0.0976084	1.53344	0.125167	0.369847	ACOT8	20
ENSG00000260261	54.5639	0.485058	0.371123	1.307	0.191212	0.525856		3	ENSG00000198060	2062.52	-0.124969	0.101056	-1.23664	0.216222	0.644614	MARCHF5	10	ENSG00000254701	21.1434	0.858927	0.560141	1.53341	0.125174	0.369847		5
ENSG00000112365	471.939	0.259033	0.198336	1.30603	0.191542	0.526562	ZBTB24	6	ENSG00000198517	1257.22	0.186143	0.150554	1.23639	0.216313	0.644614	MAFK	7	ENSG00000100485	1332.01	-0.137553	0.0897649	-1.53237	0.125432	0.370237	SOS2	14
ENSG00000163602	3367.46	0.293033	0.224397	1.30587	0.191596	0.526562	RYBP	3	ENSG00000204599	226.42	0.262933	0.212605	1.23672	0.21619	0.644614	TRIM39	6	ENSG00000105325	4729.73	-0.197675	0.128974	-1.53267	0.125357	0.370237	FZR1	19
ENSG00000171649	627.729	0.243842	0.186695	1.3061	0.19152	0.526562	ZIK1	19	ENSG00000227500	1636.2	0.109732	0.0887093	1.23699	0.216091	0.644614	SCAMP4	19	ENSG00000149743	224.577	-0.228324	0.148962	-1.53277	0.125333	0.370237	TRPT1	11
ENSG00000233087	237.015	-0.273587	0.209496	-1.30593	0.191576	0.526562	RAB6D	2	ENSG00000235071	49.902	-0.246656	0.199416	-1.2369	0.216126	0.644614		X	ENSG00000165060	216.401	0.310388	0.202553	1.53238	0.125428	0.370237	FXN	9
ENSG00000149050	255.82	-0.263498	0.201813	-1.30566	0.191669	0.526662	ZNF214	11	ENSG00000128242	84.624	0.456276	0.369068	1.23629	0.21635	0.644618	GAL3ST1	22	ENSG00000179933	629.108	0.152783	0.0996938	1.53252	0.125393	0.370237	C14orf119	14
ENSG00000149582	1912.54	-0.265225	0.203149	-1.30557	0.191699	0.526662	TMEM25	11	ENSG00000126602	3046.9	-0.131083	0.106057	-1.23596	0.216472	0.644873	TRAP1	16	ENSG00000197696	143.704	-0.385506	0.251549	-1.53253	0.125391	0.370237	NMB	15
ENSG00000228998	60.364	-0.444341	0.340365	-1.30548	0.191728	0.526662	PERPP2	15	ENSG00000115750	351.744	-0.19652	0.159054	-1.23556	0.216623	0.645075	TAF1B	2	ENSG00000101331	109.902	0.404795	0.264232	1.53197	0.125531	0.370446	CCM2L	20
ENSG00000100429	764.166	-0.19965	0.152985	-1.30503	0.191884	0.526722	HDAC10	22	ENSG00000141084	1127.04	0.179264	0.145095	1.23549	0.216648	0.645075	RANBP10	16	ENSG00000157856	92.3903	-0.483847	0.315862	-1.53183	0.125565	0.370446	DRC1	2
ENSG00000133216	6033.55	-0.229522	0.175844	-1.30526	0.191805	0.526722	EPHB2	1	ENSG00000177542	2597.97	0.138863	0.112383	1.23562	0.216598	0.645075	SLC25A22	11	ENSG00000184838	76.0759	-0.312582	0.204054	-1.53186	0.125557	0.370446	PRR16	5
ENSG00000172318	1091.4	0.243126	0.186271	1.30523	0.191814	0.526722	B3GALT1	2	ENSG00000230626	8.40199	-0.581298	0.470632	-1.23514	0.216777	0.645352		7	ENSG00000138193	723.678	-0.415576	0.271348	-1.53152	0.12564	0.370544	PLCE1	10
ENSG00000182575	271.953	-0.576061	0.441443	-1.30495	0.19191	0.526722	NXPH3	17	ENSG00000143493	1041.03	0.181444	0.146923	1.23496	0.216845	0.645449	INTS7	1	ENSG00000174788	8.06379	-0.752812	0.491525	-1.53158	0.125625	0.370544	PCP2	19
ENSG00000239704	382.315	0.309573	0.237223	1.30499	0.191897	0.526722	CDRT4	17	ENSG00000100056	2023.79	0.158065	0.128015	1.23474	0.216927	0.645585	ESS2	22	ENSG00000100591	2420.31	0.17078	0.111591	1.53041	0.125915	0.37117	AHSA1	14
ENSG00000165695	109.754	0.364052	0.279016	1.30477	0.19197	0.5268	AK8	9	ENSG00000147155	1656.01	0.145287	0.117683	1.23457	0.216992	0.64567	EBP	X	ENSG00000163673	187.125	-0.217658	0.142208	-1.53057	0.125876	0.37117	DCLK3	3
ENSG00000100092	27.4391	0.731765	0.561088	1.30419	0.192169	0.527172	SH3BP1	22	ENSG00000115234	2425.67	-0.151054	0.12237	-1.2344	0.217054	0.645685	SNX17	2	ENSG00000176022	2587.28	-0.225906	0.147605	-1.53048	0.125898	0.37117	B3GALT6	1
ENSG00000204272	1216.3	0.200904	0.154043	1.30421	0.192163	0.527172	NBDY	X	ENSG00000165309	25.5044	-0.65926	0.534133	-1.23426	0.217105	0.645685	ARMC3	10	ENSG00000269226	405.541	0.253296	0.165522	1.53029	0.125946	0.371198	TMSB15C	X
ENSG00000175283	804.867	-0.226264	0.173514	-1.30401	0.192231	0.527254	DOLK	9	ENSG00000172785	1643.86	0.180856	0.146519	1.23435	0.217071	0.645685	ZNG1A	9	ENSG00000285437	698.127	-0.184806	0.120788	-1.53001	0.126015	0.371342	POLR2J3	7
ENSG00000124209	3197.89	0.187433	0.143779	1.30361	0.192365	0.527392	RAB22A	20	ENSG00000103061	1025.51	0.128059	0.10379	1.23383	0.217265	0.645731	SLC7A6OS	16	ENSG00000073792	1716.14	0.232266	0.151833	1.52974	0.12608	0.371472	IGF2BP2	3
ENSG00000148734	80.5163	-0.507796	0.38954	-1.30358	0.192378	0.527392	NPFFR1	10	ENSG00000132953	1238.49	0.200834	0.162755	1.23396	0.217217	0.645731	XPO4	13	ENSG00000120688	440.634	-0.175781	0.114922	-1.52957	0.126122	0.371533	WBP4	13
ENSG00000186111	5261.71	-0.169999	0.130404	-1.30364	0.192357	0.527392	PIP5K1C	19	ENSG00000152229	159.82	0.367973	0.298192	1.23401	0.217198	0.645731	PSTPIP2	18	ENSG00000103197	5353.81	-0.206553	0.135112	-1.52876	0.126325	0.371674	TSC2	16
ENSG00000054392	51.3285	0.585357	0.449228	1.30303	0.192565	0.52769	HHAT	1	ENSG00000257576	9.45654	0.618875	0.501569	1.23388	0.217248	0.645731	HSPD1P4	12	ENSG00000122691	17.7931	-0.831463	0.543869	-1.52879	0.126316	0.371674	TWIST1	7
ENSG00000115084	2025.98	0.220692	0.169375	1.30298	0.192582	0.52769	SLC35F5	2	ENSG00000083807	326.881	-0.330832	0.268289	-1.23312	0.217533	0.645794	SLC27A5	19	ENSG00000125551	118.459	-0.448806	0.293603	-1.52861	0.12636	0.371674	PLGLB2	2
ENSG00000144040	713.051	0.350135	0.268704	1.30305	0.192558	0.52769	SFXN5	2	ENSG00000097021	5105.37	0.194777	0.157928	1.23333	0.217455	0.645794	ACOT7	1	ENSG00000134817	136.863	0.763758	0.499628	1.52865	0.12635	0.371674	APLNR	11
ENSG00000114784	3514.82	-0.175063	0.134376	-1.30278	0.192649	0.527697	EIF1B	3	ENSG00000101638	210.077	-0.427563	0.346766	-1.233	0.217575	0.645794	ST8SIA5	18	ENSG00000162496	123.28	-0.496423	0.324746	-1.52865	0.126351	0.371674	DHRS3	1
ENSG00000139625	2927.56	-0.194392	0.149207	-1.30283	0.192631	0.527697	MAP3K12	12	ENSG00000128872	15588.3	0.171496	0.139086	1.23302	0.217568	0.645794	TMOD2	15	ENSG00000169203	138.517	-0.323386	0.211512	-1.52892	0.126284	0.371674	NPIPB12	16
ENSG00000254505	419.074	0.238792	0.18331	1.30267	0.192687	0.527714	CHMP4A	14	ENSG00000133687	806.145	-0.331335	0.26869	-1.23315	0.217521	0.645794	TMTC1	12	ENSG00000180190	1006.85	0.218031	0.14264	1.52854	0.12638	0.371674	TDRP	8
ENSG00000126249	473.415	-0.23886	0.183522	-1.30153	0.193076	0.528428	PDCD2L	19	ENSG00000162065	3883.84	0.248498	0.201449	1.23355	0.217369	0.645794	TBC1D24	16	ENSG00000182985	9085.77	-0.211344	0.138233	-1.5289	0.12629	0.371674	CADM1	11
ENSG00000152270	540.282	-0.253499	0.194728	-1.30181	0.19298	0.528428	PDE3B	11	ENSG00000165626	925.792	0.318233	0.257983	1.23354	0.217375	0.645794	BEND7	10	ENSG00000196656	594.699	-0.33066	0.216281	-1.52884	0.126303	0.371674		4
ENSG00000154370	1196.59	-0.16535	0.127029	-1.30167	0.193029	0.528428	TRIM11	1	ENSG00000291239	60.813	0.53765	0.43591	1.2334	0.217428	0.645794		19	ENSG00000257529	703.811	0.475837	0.311282	1.52864	0.126354	0.371674	RPL36A-HNRNPH2	X
ENSG00000176155	1916.32	0.166317	0.127779	1.30159	0.193056	0.528428	CCDC57	17	ENSG00000183793	54.7561	1.52394	1.23623	1.23273	0.217676	0.645985	NPIPA5	16	ENSG00000162909	3605.61	-0.263038	0.172103	-1.52838	0.126418	0.371715	CAPN2	1
ENSG00000152910	879.402	0.280666	0.2157	1.30118	0.193195	0.528502	CNTNAP4	16	ENSG00000157800	2400.89	0.171094	0.138808	1.23259	0.217727	0.646031	SLC37A3	7	ENSG00000242353	9.09113	0.922314	0.603486	1.52831	0.126436	0.371715	RPL12P30	11
ENSG00000171262	1485.4	0.242998	0.18674	1.30127	0.193167	0.528502	FAM98B	15	ENSG00000128606	215.064	-0.320941	0.260462	-1.2322	0.217876	0.646258	LRRC17	7	ENSG00000181722	1706.26	-0.300948	0.196944	-1.52809	0.12649	0.371812	ZBTB20	3
ENSG00000286001	821.238	-0.2208	0.169693	-1.30117	0.193199	0.528502		5	ENSG00000184154	280.631	-0.246801	0.200284	-1.23225	0.217854	0.646258	LRRC51	11	ENSG00000099204	8208.24	0.318426	0.208407	1.52791	0.126536	0.371825	ABLIM1	10
ENSG00000152578	2246.41	-0.244808	0.188171	-1.30099	0.193261	0.528585	GRIA4	11	ENSG00000100644	5338.31	-0.115556	0.0938329	-1.23151	0.218134	0.64674	HIF1A	14	ENSG00000177706	1197.97	-0.222864	0.145856	-1.52798	0.126519	0.371825	FAM20C	7
ENSG00000163833	23.7154	0.727001	0.558937	1.30068	0.193366	0.528785	FBXO40	3	ENSG00000102098	290.321	0.259277	0.210559	1.23137	0.218183	0.64674	SCML2	X	ENSG00000103353	5801.62	-0.255896	0.167534	-1.52743	0.126655	0.371991	UBFD1	16
ENSG00000115170	387.646	0.200844	0.154446	1.30041	0.193459	0.528863	ACVR1	2	ENSG00000111676	13452.4	0.121835	0.098925	1.23159	0.218104	0.64674	ATN1	12	ENSG00000197927	18.0992	0.776143	0.508112	1.5275	0.126636	0.371991	NBEAP2	2
ENSG00000125826	1152.18	0.249584	0.191915	1.30049	0.193432	0.528863	RBCK1	20	ENSG00000243568	8.23843	-0.662952	0.538371	-1.2314	0.218172	0.64674	RPL21P115	15	ENSG00000205089	110.108	0.280617	0.183706	1.52753	0.126628	0.371991	CCNI2	5
ENSG00000196604	144.964	0.410963	0.316138	1.29995	0.193618	0.529122	POTEF	2	ENSG00000204560	953.556	0.136995	0.111276	1.23113	0.218276	0.646908	DHX16	6	ENSG00000143067	4092.54	0.231992	0.151929	1.52698	0.126767	0.372256	ZNF697	1
ENSG00000197329	749.169	-0.240761	0.185201	-1.3	0.193601	0.529122	PELI1	2	ENSG00000109689	1381.61	0.204392	0.166049	1.23092	0.218354	0.647033	STIM2	4	ENSG00000213281	2338.64	-0.161951	0.106082	-1.52666	0.126846	0.372426	NRAS	1
ENSG00000166747	5294.64	0.147454	0.113441	1.29983	0.193659	0.529146	AP1G1	16	ENSG00000188994	4104.79	0.140138	0.113875	1.23062	0.218464	0.64725	ZNF292	6	ENSG00000137936	427.53	-0.429628	0.281509	-1.52616	0.126969	0.372728	BCAR3	1
ENSG00000142192	50807.5	-0.175936	0.135381	-1.29956	0.193752	0.529225	APP	21	ENSG00000119888	211.237	-0.326516	0.265463	-1.22999	0.218702	0.647815	EPCAM	2	ENSG00000093134	26.925	0.524661	0.343856	1.52581	0.127056	0.372859	VNN3P	6
ENSG00000249072	28765.8	0.171347	0.131847	1.29959	0.19374	0.529225		4	ENSG00000234062	19.6932	0.599669	0.487567	1.22992	0.218727	0.647815	TM9SF5P	X	ENSG00000116062	2540.73	0.0690192	0.0452324	1.52588	0.12704	0.372859	MSH6	2
ENSG00000104142	1941.66	-0.193648	0.149046	-1.29926	0.193856	0.529422	VPS18	15	ENSG00000117528	1628.6	-0.114075	0.092772	-1.22962	0.218838	0.648037	ABCD3	1	ENSG00000126882	72.5213	-0.459261	0.301032	-1.52562	0.127104	0.372937	FAM78A	9
ENSG00000135776	952.638	0.220506	0.169736	1.29911	0.193907	0.529474	ABCB10	1	ENSG00000158423	42.8611	-0.366839	0.298393	-1.22938	0.218929	0.648144	RIBC1	X	ENSG00000141965	2005.53	-0.1386	0.0908576	-1.52546	0.127144	0.372994	FEM1A	19
ENSG00000080345	2291.99	0.261289	0.201187	1.29874	0.194034	0.529617	RIF1	2	ENSG00000223496	2072.42	-0.249663	0.203088	-1.22933	0.218947	0.648144	EXOSC6	16	ENSG00000137727	677.86	-0.29353	0.192528	-1.52461	0.127356	0.373491	ARHGAP20	11
ENSG00000089159	1572.53	-0.308284	0.237391	-1.29864	0.194069	0.529617	PXN	12	ENSG00000007384	166.117	-0.370192	0.301377	-1.22833	0.219322	0.648642	RHBDF1	16	ENSG00000163121	11.2248	0.650553	0.42669	1.52465	0.127346	0.373491	NEURL3	2
ENSG00000089250	234.535	-0.561443	0.432268	-1.29883	0.194002	0.529617	NOS1	12	ENSG00000115085	23.2849	0.478247	0.389362	1.22828	0.21934	0.648642	ZAP70	2	ENSG00000198967	47.8501	0.373322	0.244897	1.52441	0.127408	0.373581	OR10Z1	1
ENSG00000133739	359.843	0.325741	0.250844	1.29858	0.194088	0.529617	LRRCC1	8	ENSG00000135698	676.743	-0.192383	0.156612	-1.22841	0.219294	0.648642	MPHOSPH6	16	ENSG00000099954	291.572	0.452115	0.296653	1.52405	0.127496	0.373779	CECR2	22
ENSG00000140527	25.7726	0.791114	0.609294	1.29841	0.194147	0.529689	WDR93	15	ENSG00000140153	1311.38	0.127843	0.104059	1.22856	0.219237	0.648642	WDR20	14	ENSG00000070087	12050	0.162075	0.106355	1.5239	0.127534	0.373828	PFN2	3
ENSG00000149932	603.8	0.229021	0.176436	1.29804	0.194272	0.529944	TMEM219	16	ENSG00000159461	3262.11	-0.103884	0.0845817	-1.22821	0.219369	0.648642	AMFR	16	ENSG00000095777	14.0962	-1.17963	0.774325	-1.52343	0.127651	0.374048	MYO3A	10
ENSG00000067048	2717.45	0.156928	0.120946	1.2975	0.194458	0.530013	DDX3Y	Y	ENSG00000204228	27.0821	-0.876967	0.713953	-1.22833	0.219324	0.648642	HSD17B8	6	ENSG00000120697	591.328	0.179966	0.11813	1.52346	0.127645	0.374048	ALG5	13
ENSG00000140262	1894.88	0.426902	0.32898	1.29765	0.194407	0.530013	TCF12	15	ENSG00000261221	1761.77	0.266798	0.217152	1.22862	0.219214	0.648642	ZNF865	19	ENSG00000124444	475.33	-0.138071	0.0906482	-1.52315	0.127721	0.374129	ZNF576	19
ENSG00000141456	3633.65	-0.234791	0.18095	-1.29754	0.194444	0.530013	PELP1	17	ENSG00000273274	1853.11	0.127536	0.10385	1.22808	0.219416	0.648675	ZBTB8B	1	ENSG00000152217	4454.35	-0.132315	0.0868689	-1.52316	0.127718	0.374129	SETBP1	18
ENSG00000163701	39.7419	0.618178	0.476319	1.29782	0.194349	0.530013	IL17RE	3	ENSG00000168496	843.25	0.120673	0.0982773	1.22788	0.219491	0.648747	FEN1	11	ENSG00000165355	485.563	-0.174137	0.114333	-1.52306	0.127743	0.374131	FBXO33	14
ENSG00000182606	5535.29	0.147147	0.113388	1.29772	0.194383	0.530013	TRAK1	3	ENSG00000186479	593.485	0.413881	0.337085	1.22782	0.219513	0.648747	RGS7BP	5	ENSG00000134686	3201.7	0.11475	0.0753659	1.52257	0.127866	0.374369	PHC2	1
ENSG00000165029	870.568	0.549255	0.423535	1.29683	0.194688	0.530553	ABCA1	9	ENSG00000248329	14.4577	0.569571	0.46397	1.2276	0.219596	0.648887	APELA	4	ENSG00000164970	6684.93	-0.235932	0.154952	-1.52261	0.127855	0.374369	FAM219A	9
ENSG00000155099	1145.2	-0.210023	0.16198	-1.2966	0.194768	0.530597	PIP4P2	8	ENSG00000141452	855.234	0.152063	0.123911	1.2272	0.219748	0.648907	RMC1	18	ENSG00000183621	87.2506	-0.312947	0.205565	-1.52237	0.127916	0.374452	ZNF438	10
ENSG00000289694	1824.21	-0.198637	0.153198	-1.2966	0.194769	0.530597		1	ENSG00000163121	13.1515	-0.589426	0.480262	-1.2273	0.21971	0.648907	NEURL3	2	ENSG00000157766	9.37917	0.761262	0.500221	1.52185	0.128047	0.374711	ACAN	15
ENSG00000216775	185.225	0.331979	0.256072	1.29643	0.194828	0.530672		6	ENSG00000218336	3916.33	-0.453066	0.369158	-1.2273	0.219711	0.648907	TENM3	4	ENSG00000225190	366.628	-0.268769	0.176598	-1.52192	0.128029	0.374711	PLEKHM1	17
ENSG00000179950	3461.52	-0.271217	0.209241	-1.2962	0.194908	0.530801	PUF60	8	ENSG00000225828	393.737	0.290422	0.236642	1.22726	0.219724	0.648907	FAM229A	1	ENSG00000135447	936.469	-0.296439	0.194813	-1.52166	0.128095	0.374749	PPP1R1A	12
ENSG00000007171	82.6975	0.404285	0.311981	1.29586	0.195023	0.530881	NOS2	17	ENSG00000153774	2740.44	0.120104	0.0978885	1.22695	0.219841	0.648936	CFDP1	16	ENSG00000229273	68.8762	0.309725	0.203549	1.52163	0.128102	0.374749		9
ENSG00000109332	7819.58	-0.243402	0.187848	-1.29574	0.195066	0.530881	UBE2D3	4	ENSG00000197580	69.4071	-0.418011	0.34071	-1.22688	0.219867	0.648936	BCO2	11	ENSG00000005075	829.956	0.166727	0.109581	1.5215	0.128134	0.374781	POLR2J	7
ENSG00000151725	135.053	0.555251	0.428499	1.2958	0.195043	0.530881	CENPU	4	ENSG00000197872	2042.72	-0.307141	0.250311	-1.22704	0.219809	0.648936	CYRIA	2	ENSG00000076555	210.915	-0.270461	0.177837	-1.52084	0.128301	0.374978	ACACB	12
ENSG00000175164	63.0542	0.483436	0.373086	1.29578	0.195052	0.530881	ABO	9	ENSG00000135502	370.266	0.422087	0.344161	1.22642	0.220039	0.649113	SLC26A10P	12	ENSG00000128383	10.6982	0.659177	0.433382	1.52101	0.128258	0.374978	APOBEC3A	22
ENSG00000116574	755.906	-0.367153	0.283429	-1.2954	0.195183	0.530948	RHOU	1	ENSG00000138081	6357.54	0.0914964	0.0746018	1.22646	0.220024	0.649113	FBXO11	2	ENSG00000130755	14.5564	0.782797	0.514751	1.52073	0.128328	0.374978	GMFG	19
ENSG00000134824	18016.9	-0.15524	0.11985	-1.29528	0.195224	0.530948	FADS2	11	ENSG00000140557	6472.81	-0.171488	0.139828	-1.22642	0.220041	0.649113	ST8SIA2	15	ENSG00000144120	224.961	-0.173749	0.114257	-1.52069	0.128339	0.374978	TMEM177	2
ENSG00000161914	600.626	-0.243612	0.188089	-1.2952	0.195252	0.530948	ZNF653	19	ENSG00000231443	30.2744	0.403865	0.329327	1.22634	0.220072	0.649113	PPP4R2P2	3	ENSG00000150977	63.3388	-0.662883	0.435922	-1.52064	0.128349	0.374978	RILPL2	12
ENSG00000278887	29.4507	-0.745549	0.575574	-1.29532	0.195211	0.530948		16	ENSG00000070423	1650.18	0.142845	0.116578	1.22532	0.220455	0.649419	RNF126	19	ENSG00000162068	71.5868	-0.391731	0.257575	-1.52084	0.1283	0.374978	NTN3	16
ENSG00000279228	29.4507	-0.745549	0.575574	-1.29532	0.195211	0.530948		16	ENSG00000085999	46.0535	0.44336	0.361796	1.22544	0.220409	0.649419	RAD54L	1	ENSG00000182903	1250.45	-0.160896	0.105778	-1.52107	0.128242	0.374978	ZNF721	4
ENSG00000032444	2541.35	-0.240538	0.185823	-1.29445	0.195511	0.531217	PNPLA6	19	ENSG00000156802	146.318	-0.332867	0.27164	-1.2254	0.220425	0.649419	ATAD2	8	ENSG00000184203	1718.56	0.0976146	0.0642017	1.52044	0.128401	0.375068	PPP1R2	3
ENSG00000117868	1648.87	0.184261	0.142346	1.29446	0.195508	0.531217	ESYT2	7	ENSG00000158089	350.746	-0.629858	0.513961	-1.2255	0.220387	0.649419	GALNT14	2	ENSG00000183114	271.26	-0.315413	0.207501	-1.52005	0.128498	0.375247	FAM43B	1
ENSG00000145741	4636.6	-0.200812	0.155131	-1.29447	0.195504	0.531217	BTF3	5	ENSG00000172301	1274.54	-0.204185	0.166609	-1.22553	0.220375	0.649419	COPRS	17	ENSG00000197841	717.426	-0.207371	0.136426	-1.52002	0.128505	0.375247	ZNF181	19
ENSG00000197903	98.0758	0.418123	0.322966	1.29464	0.195445	0.531217	H2BC12	6	ENSG00000178665	1061.64	0.187334	0.152889	1.22529	0.220466	0.649419	ZNF713	7	ENSG00000100376	492.712	-0.17321	0.113976	-1.5197	0.128586	0.375423	FAM118A	22
ENSG00000204237	397.704	-0.244305	0.188679	-1.29482	0.195383	0.531217	OXLD1	17	ENSG00000233337	40.2693	0.305526	0.249333	1.22537	0.220434	0.649419	UBE2FP3	1	ENSG00000145375	278.054	-0.252514	0.166172	-1.5196	0.128612	0.375437	AFG2A	4
ENSG00000078902	3292.32	-0.283727	0.21931	-1.29373	0.19576	0.531572	TOLLIP	11	ENSG00000278603	450.625	0.21713	0.177181	1.22547	0.2204	0.649419		15	ENSG00000126226	1095	0.139947	0.0921013	1.51949	0.12864	0.375457	PCID2	13
ENSG00000101986	418.655	-0.403496	0.311939	-1.29351	0.195836	0.531572	ABCD1	X	ENSG00000160868	12.341	0.710603	0.580015	1.22515	0.22052	0.64947	CYP3A4	7	ENSG00000214013	363.974	-0.26525	0.174628	-1.51894	0.128778	0.375797	GANC	15
ENSG00000111142	2287	0.182439	0.141024	1.29367	0.195778	0.531572	METAP2	12	ENSG00000177483	43.0056	-0.3854	0.314617	-1.22498	0.220582	0.649547	RBM44	2	ENSG00000243709	37.3895	0.452407	0.297863	1.51884	0.128802	0.375805	LEFTY1	1
ENSG00000169967	2199.05	0.233816	0.180731	1.29373	0.19576	0.531572	MAP3K2	2	ENSG00000134759	2471.69	-0.132683	0.108373	-1.22431	0.220835	0.649817	ELP2	18	ENSG00000100092	25.3988	0.823315	0.542129	1.51867	0.128846	0.37587	SH3BP1	22
ENSG00000183496	3473.87	-0.166314	0.128563	-1.29363	0.195792	0.531572	MEX3B	15	ENSG00000141867	6943.91	0.233016	0.190354	1.22412	0.220907	0.649817	BRD4	19	ENSG00000136279	3312.18	-0.243395	0.160327	-1.51811	0.128986	0.376217	DBNL	7
ENSG00000256591	309.997	-0.375008	0.289897	-1.29359	0.195807	0.531572		11	ENSG00000143442	6266.59	0.140109	0.11447	1.22398	0.220961	0.649817	POGZ	1	ENSG00000103184	47.1072	0.601235	0.396122	1.5178	0.129064	0.376384	SEC14L5	16
ENSG00000125447	2377.29	-0.212877	0.164599	-1.29331	0.195905	0.531674	GGA3	17	ENSG00000173678	23.959	1.42471	1.164	1.22398	0.220961	0.649817	SPDYE2B	7	ENSG00000116906	1275.33	-0.147156	0.0969643	-1.51763	0.129107	0.376448	GNPAT	1
ENSG00000144810	132.644	-0.743649	0.575321	-1.29258	0.196156	0.532027	COL8A1	3	ENSG00000178425	248.713	-0.415384	0.33927	-1.22435	0.220821	0.649817	NT5DC1	6	ENSG00000166860	1282.66	0.112782	0.0743195	1.51753	0.129134	0.376463	ZBTB39	12
ENSG00000162753	21.7516	0.798315	0.617614	1.29258	0.196156	0.532027	SLC9C2	1	ENSG00000178449	256.212	-0.145246	0.118612	-1.22454	0.220748	0.649817	COX14	12	ENSG00000172159	1112.74	0.304631	0.200761	1.51739	0.129169	0.376505	FRMD3	9
ENSG00000180008	1152.22	0.269637	0.208607	1.29256	0.196165	0.532027	SOCS4	14	ENSG00000182742	75.7678	-1.68534	1.37645	-1.22441	0.220799	0.649817	HOXB4	17	ENSG00000162971	584.519	0.131958	0.0869781	1.51714	0.129231	0.376506	TYW5	2
ENSG00000241839	173.199	0.349638	0.270475	1.29268	0.196121	0.532027	PLEKHO2	15	ENSG00000235673	52.5177	-0.250618	0.204759	-1.22397	0.220965	0.649817		1	ENSG00000165923	6.06839	-0.973694	0.641791	-1.51715	0.129228	0.376506	AGBL2	11
ENSG00000116299	701.393	-0.243569	0.188494	-1.29219	0.196292	0.532286	ELAPOR1	1	ENSG00000197372	624.023	0.149518	0.122168	1.22386	0.221003	0.649824	ZNF675	19	ENSG00000284461	63.1409	0.551697	0.363644	1.51713	0.129233	0.376506		7
ENSG00000180182	1199.96	0.210407	0.162846	1.29206	0.196335	0.532315	MED14	X	ENSG00000143393	2360.86	0.0943398	0.0771087	1.22347	0.221154	0.65016	PI4KB	1	ENSG00000113361	1041.9	-0.280554	0.184957	-1.51686	0.129302	0.376644	CDH6	5
ENSG00000100583	229.648	0.3989	0.308815	1.29171	0.196456	0.532505	SAMD15	14	ENSG00000135083	128.152	-0.319698	0.261551	-1.22232	0.221588	0.651313	CCNJL	5	ENSG00000102837	14.0659	-0.790885	0.521447	-1.51671	0.12934	0.376691	OLFM4	13
ENSG00000138593	4184.17	0.237501	0.18387	1.29168	0.19647	0.532505	SECISBP2L	15	ENSG00000157349	1538.3	0.19035	0.155739	1.22223	0.221619	0.651313	DDX19B	16	ENSG00000267645	208.032	0.297108	0.19591	1.51655	0.12938	0.376747		7
ENSG00000112624	752.587	-0.307856	0.238358	-1.29157	0.196506	0.532515	BICRAL	6	ENSG00000169714	3881.86	-0.116971	0.0957139	-1.22209	0.221674	0.651367	CNBP	3	ENSG00000058729	548.945	0.152792	0.100803	1.51574	0.129585	0.376849	RIOK2	5
ENSG00000233056	91.6535	-0.414818	0.321232	-1.29133	0.196588	0.53265	ERVH48-1	21	ENSG00000258674	222.278	0.261643	0.214123	1.22193	0.221735	0.651441		19	ENSG00000064012	78.4716	-0.452699	0.298581	-1.51617	0.129476	0.376849	CASP8	2
ENSG00000157350	2102.39	-0.198081	0.153421	-1.29109	0.196671	0.532788	ST3GAL2	16	ENSG00000081853	24.7853	0.421523	0.345228	1.221	0.222086	0.651829	PCDHGA2	5	ENSG00000101844	312.122	0.295671	0.195025	1.51606	0.129503	0.376849	ATG4A	X
ENSG00000053702	156.485	-0.40815	0.316336	-1.29024	0.196966	0.533413	NRIP2	12	ENSG00000091136	2029.47	-0.485419	0.397513	-1.22114	0.222032	0.651829	LAMB1	7	ENSG00000107789	665.307	0.127251	0.0839366	1.51603	0.129511	0.376849	MINPP1	10
ENSG00000151131	1410.38	0.184487	0.142982	1.29028	0.196953	0.533413	NOPCHAP1	12	ENSG00000139344	69.4278	0.341649	0.279706	1.22146	0.221913	0.651829	AMDHD1	12	ENSG00000175324	631.881	0.173498	0.114451	1.51592	0.12954	0.376849	LSM1	8
ENSG00000107560	2296.8	0.262611	0.203573	1.29001	0.197046	0.533541	RAB11FIP2	10	ENSG00000163923	145.58	0.230143	0.188443	1.22129	0.221977	0.651829	RPL39L	3	ENSG00000186767	849.147	0.246179	0.162402	1.51586	0.129555	0.376849	SPIN4	X
ENSG00000131732	403.612	-0.227796	0.176645	-1.28957	0.197199	0.533781	ZCCHC9	5	ENSG00000168439	6217.6	0.0937549	0.0767833	1.22103	0.222074	0.651829	STIP1	11	ENSG00000226792	35.5399	0.397653	0.26234	1.5158	0.129571	0.376849	C13orf42	13
ENSG00000139263	92.6317	0.826497	0.640891	1.28961	0.197188	0.533781	LRIG3	12	ENSG00000184508	337.893	0.172923	0.141619	1.22104	0.222071	0.651829	HDDC3	15	ENSG00000272772	1773.25	0.189894	0.125281	1.51574	0.129584	0.376849		5
ENSG00000104164	4220.15	0.230122	0.17849	1.28927	0.197305	0.533935	BLOC1S6	15	ENSG00000018189	12744.2	0.137318	0.112622	1.21928	0.222736	0.652453	RUFY3	4	ENSG00000132881	456.028	-0.155411	0.102544	-1.51556	0.129631	0.376921	CPLANE2	1
ENSG00000178074	1233.69	0.257024	0.199364	1.28922	0.197321	0.533935	C2orf69	2	ENSG00000034677	1947.07	-0.159555	0.130832	-1.21954	0.222638	0.652453	RNF19A	8	ENSG00000158286	298.353	-0.35946	0.237233	-1.51522	0.129717	0.377109	RNF207	1
ENSG00000152784	377.754	-0.660309	0.51229	-1.28894	0.197421	0.533977	PRDM8	4	ENSG00000080986	25.7133	0.456302	0.374142	1.2196	0.222618	0.652453	NDC80	18	ENSG00000140262	1832.71	-0.402103	0.265412	-1.51501	0.12977	0.3772	TCF12	15
ENSG00000188811	1205.05	0.195258	0.151474	1.28905	0.197382	0.533977	NHLRC3	13	ENSG00000117151	81.8702	-0.61673	0.505779	-1.21937	0.222705	0.652453	CTBS	1	ENSG00000163964	996.299	0.151197	0.0998298	1.51455	0.129886	0.377477	PIGX	3
ENSG00000203908	30.1279	-0.606737	0.470741	-1.2889	0.197434	0.533977	KHDC3L	6	ENSG00000127993	780.606	0.140408	0.115115	1.21971	0.222574	0.652453	RBM48	7	ENSG00000150760	906.99	-0.596576	0.393921	-1.51446	0.12991	0.377485	DOCK1	10
ENSG00000049883	686.344	-0.220987	0.171551	-1.28817	0.197686	0.534196	PTCD2	5	ENSG00000144591	523.165	-0.155697	0.127605	-1.22015	0.222409	0.652453	GMPPA	2	ENSG00000137871	503.383	0.180434	0.119152	1.51432	0.129945	0.377523	ZNF280D	15
ENSG00000124222	2711.42	-0.201446	0.156409	-1.28794	0.197766	0.534196	STX16	20	ENSG00000144909	1374.64	0.138498	0.113575	1.21944	0.222678	0.652453	OSBPL11	3	ENSG00000184009	100234	-0.164821	0.108854	-1.51415	0.129988	0.377588	ACTG1	17
ENSG00000137343	2196.19	0.249009	0.193347	1.28788	0.197787	0.534196	ATAT1	6	ENSG00000147799	2586.65	0.217503	0.178233	1.22033	0.22234	0.652453	ARHGAP39	8	ENSG00000101856	11692.6	0.235498	0.155582	1.51366	0.130112	0.377887	PGRMC1	X
ENSG00000138018	4753.39	-0.146919	0.11403	-1.28842	0.197598	0.534196	SELENOI	2	ENSG00000155970	1348.52	0.165754	0.135943	1.21929	0.222735	0.652453	MICU3	8	ENSG00000111783	453.003	-0.651377	0.430632	-1.51261	0.13038	0.378601	RFX4	12
ENSG00000154429	1949.08	0.335805	0.260705	1.28807	0.197723	0.534196	CCSAP	1	ENSG00000160282	47.7301	0.626152	0.513497	1.21939	0.222697	0.652453	FTCD	21	ENSG00000249459	71.0174	0.368462	0.243609	1.51252	0.130403	0.378606	ZNF286B	17
ENSG00000154553	108.929	0.527359	0.409496	1.28783	0.197806	0.534196	PDLIM3	4	ENSG00000162636	895.797	-0.152972	0.125429	-1.21959	0.222621	0.652453	EEIG2	1	ENSG00000186862	991.245	0.583668	0.385973	1.5122	0.130483	0.378777	PDZD7	10
ENSG00000174521	2297.2	-0.250711	0.194653	-1.28799	0.197748	0.534196	TTC9B	19	ENSG00000167685	1437.9	0.28807	0.23613	1.21996	0.222479	0.652453	ZNF444	19	ENSG00000170540	11079.8	0.208826	0.138103	1.51211	0.130506	0.378783	ARL6IP1	16
ENSG00000187720	155.145	0.477168	0.370365	1.28837	0.197616	0.534196	THSD4	15	ENSG00000100290	33.5194	0.352268	0.288956	1.2191	0.222805	0.652546	BIK	22	ENSG00000116678	273.544	-0.332993	0.220259	-1.51183	0.130578	0.37882	LEPR	1
ENSG00000213719	656.45	-0.533248	0.413933	-1.28825	0.19766	0.534196	CLIC1	6	ENSG00000043039	11.2192	0.522524	0.428684	1.2189	0.222881	0.652664	BARX2	11	ENSG00000132434	4059.78	-0.192232	0.127157	-1.51177	0.130592	0.37882	LANCL2	7
ENSG00000104140	130.4	0.417502	0.324238	1.28764	0.197872	0.534198	RHOV	15	ENSG00000228663	9.85013	0.553226	0.453915	1.21879	0.222925	0.652684	PSMD10P1	20	ENSG00000138744	169.988	-0.199764	0.132144	-1.51172	0.130605	0.37882	NAAA	4
ENSG00000165487	1566.39	0.20463	0.158915	1.28767	0.197862	0.534198	MICU2	13	ENSG00000176919	25.9967	0.435027	0.356981	1.21863	0.222986	0.652754	C8G	9	ENSG00000198932	2994.67	-0.365307	0.241621	-1.5119	0.13056	0.37882	GPRASP1	X
ENSG00000197859	66.2724	-0.455971	0.354207	-1.2873	0.19799	0.534342	ADAMTSL2	9	ENSG00000188153	543.511	-0.664373	0.545224	-1.21853	0.223022	0.652754	COL4A5	X	ENSG00000111653	2069.91	0.175046	0.115841	1.51109	0.130765	0.379098	ING4	12
ENSG00000215041	1858.7	-0.162379	0.126134	-1.28735	0.197972	0.534342	NEURL4	17	ENSG00000026559	572.624	0.516327	0.423813	1.21829	0.223113	0.652874	KCNG1	20	ENSG00000178397	846.512	-0.147213	0.097417	-1.51117	0.130745	0.379098	FAM220A	7
ENSG00000108443	1152.85	-0.229391	0.178279	-1.2867	0.1982	0.534735	RPS6KB1	17	ENSG00000120156	22.9057	-0.536506	0.440404	-1.21821	0.223143	0.652874	TEK	9	ENSG00000274892	9.75849	-0.750748	0.496776	-1.51124	0.130727	0.379098		19
ENSG00000167562	145.896	0.408559	0.317523	1.2867	0.198197	0.534735	ZNF701	19	ENSG00000131373	400.854	-0.260116	0.213536	-1.21814	0.223172	0.652874	HACL1	3	ENSG00000101901	947.383	0.279617	0.185073	1.51084	0.130828	0.379158	ALG13	X
ENSG00000173276	1268.66	0.235406	0.182996	1.2864	0.198303	0.534925	ZBTB21	21	ENSG00000014216	3956.89	0.16818	0.138095	1.21786	0.223279	0.653079	CAPN1	11	ENSG00000159788	3274.37	-0.170557	0.112887	-1.51087	0.130823	0.379158	RGS12	4
ENSG00000177728	2463.24	-0.334441	0.260001	-1.28631	0.198336	0.534928	TMEM94	17	ENSG00000075975	1595.6	-0.0921509	0.075687	-1.21753	0.223404	0.653126	MKRN2	3	ENSG00000144668	277.901	-0.201227	0.133211	-1.51059	0.130894	0.379286	ITGA9	3
ENSG00000148737	3876.47	1.57274	1.22277	1.28621	0.198371	0.534934	TCF7L2	10	ENSG00000112706	23.4364	-0.373593	0.3068	-1.21771	0.223335	0.653126	IMPG1	6	ENSG00000127419	1186.95	-0.190295	0.126001	-1.51026	0.130977	0.379465	TMEM175	4
ENSG00000132196	1146.23	-0.19535	0.151918	-1.28589	0.198481	0.535143	HSD17B7	1	ENSG00000174028	311.335	-0.352657	0.289648	-1.21754	0.223401	0.653126	FAM3C2P	X	ENSG00000170290	6.88678	-1.45181	0.961739	-1.50957	0.131153	0.379804	SLN	11
ENSG00000103005	1245	-0.218883	0.170253	-1.28563	0.198571	0.535299	USB1	16	ENSG00000073605	672.345	0.30173	0.247918	1.21706	0.223583	0.653503	GSDMB	17	ENSG00000171121	67.5507	0.409456	0.271244	1.50955	0.131158	0.379804	KCNMB3	3
ENSG00000065427	2901.64	-0.13291	0.10339	-1.28552	0.198612	0.535322	KARS1	16	ENSG00000115138	6.10679	-1.0878	0.893938	-1.21687	0.223655	0.653503	POMC	2	ENSG00000171169	312.287	-0.146742	0.0972065	-1.50959	0.131148	0.379804	NAIF1	9
ENSG00000066248	990.041	-0.284378	0.221258	-1.28528	0.198695	0.53537	NGEF	2	ENSG00000115361	70.7079	-0.245474	0.201769	-1.21661	0.223752	0.653503	ACADL	2	ENSG00000273611	509.811	0.476181	0.315499	1.50929	0.131223	0.379931	ZNHIT3	17
ENSG00000188152	45.8743	-0.561156	0.436586	-1.28533	0.198679	0.53537	NUTM2G	9	ENSG00000138768	1650.22	-0.163447	0.13434	-1.21667	0.223731	0.653503	USO1	4	ENSG00000111886	31.5167	-0.554107	0.367228	-1.50889	0.131326	0.380166	GABRR2	6
ENSG00000198931	276.163	0.327651	0.255031	1.28475	0.198879	0.535778	APRT	16	ENSG00000151929	220.137	-0.386526	0.31767	-1.21676	0.223697	0.653503	BAG3	10	ENSG00000128052	204.58	0.578925	0.383787	1.50845	0.131438	0.380243	KDR	4
ENSG00000135297	1019.22	-0.181197	0.14106	-1.28453	0.198955	0.535865	MTO1	6	ENSG00000162825	928.751	0.220508	0.181191	1.21699	0.223606	0.653503	NBPF20	1	ENSG00000146021	503.107	0.265113	0.175757	1.5084	0.131451	0.380243	KLHL3	5
ENSG00000144802	94.2539	0.393369	0.306249	1.28447	0.198976	0.535865	NFKBIZ	3	ENSG00000109971	35849.2	0.145526	0.119648	1.21629	0.223875	0.653756	HSPA8	11	ENSG00000151718	580.455	-0.273624	0.181404	-1.50837	0.13146	0.380243	WWC2	4
ENSG00000007047	4620.1	-0.213265	0.16608	-1.28411	0.199102	0.536117	MARK4	19	ENSG00000142856	253.615	-0.237794	0.195589	-1.21579	0.224066	0.654207	ITGB3BP	1	ENSG00000163389	609.562	-0.13072	0.0866517	-1.50856	0.13141	0.380243	POGLUT1	3
ENSG00000147689	26.9766	-0.791988	0.616913	-1.28379	0.199215	0.536332	FAM83A	8	ENSG00000240520	56.8568	-0.306984	0.252521	-1.21568	0.224108	0.654221	UOX	1	ENSG00000229212	367.345	0.14289	0.0947277	1.50843	0.131446	0.380243		15
ENSG00000107959	3351.31	-0.154019	0.120014	-1.28334	0.199373	0.536584	PITRM1	10	ENSG00000148248	1572.44	-0.155574	0.128033	-1.2151	0.224327	0.654755	SURF4	9	ENSG00000166965	433.829	-0.189626	0.125741	-1.50807	0.131537	0.380405	RCCD1	15
ENSG00000133247	593.142	0.289407	0.225501	1.28339	0.199354	0.536584	KMT5C	19	ENSG00000132749	39.6729	0.459207	0.378102	1.21451	0.224555	0.655309	TESMIN	11	ENSG00000187555	6234.06	-0.105039	0.0696612	-1.50785	0.131592	0.3805	USP7	16
ENSG00000187801	781.379	-0.179161	0.139647	-1.28296	0.199507	0.536768	ZFP69B	1	ENSG00000158480	949.859	0.19032	0.156718	1.21441	0.224591	0.655309	SPATA2	20	ENSG00000187118	200.16	0.217425	0.144208	1.50772	0.131627	0.380535	CMC1	3
ENSG00000249884	40.0104	-0.639978	0.498795	-1.28305	0.199475	0.536768	RNF103-CHMP3	2	ENSG00000104960	6295.7	0.125911	0.103704	1.21414	0.224692	0.6555	PTOV1	19	ENSG00000237972	16.5765	0.499578	0.331364	1.50764	0.131647	0.380535	TUBG1P	7
ENSG00000124523	780.113	0.214675	0.16734	1.28286	0.19954	0.536769	SIRT5	6	ENSG00000013288	898.976	-0.260001	0.214262	-1.21347	0.22495	0.655675	MAN2B2	4	ENSG00000131153	134.729	-0.356876	0.23673	-1.50752	0.131677	0.380559	GINS2	16
ENSG00000110900	1403.95	-0.399759	0.311653	-1.28271	0.199595	0.536772	TSPAN11	12	ENSG00000066926	1204.17	-0.186274	0.153535	-1.21323	0.22504	0.655675	FECH	18	ENSG00000223496	2099.01	-0.146927	0.097486	-1.50716	0.13177	0.380765	EXOSC6	16
ENSG00000163428	1080.95	0.271285	0.211506	1.28263	0.199621	0.536772	LRRC58	3	ENSG00000097046	915.691	0.139955	0.115313	1.2137	0.224863	0.655675	CDC7	1	ENSG00000062650	1465.75	-0.106171	0.0704986	-1.506	0.132066	0.381125	WAPL	10
ENSG00000171729	53.6169	0.651721	0.508132	1.28258	0.199638	0.536772	TMEM51	1	ENSG00000118418	912.428	-0.273035	0.225082	-1.21305	0.225112	0.655675	HMGN3	6	ENSG00000108924	64.8769	-0.375779	0.249506	-1.50609	0.132043	0.381125	HLF	17
ENSG00000163605	1807.87	0.163726	0.127674	1.28238	0.19971	0.536876	PPP4R2	3	ENSG00000119632	179.844	-0.403851	0.332979	-1.21284	0.22519	0.655675	IFI27L2	14	ENSG00000115155	70.4657	-0.598044	0.396996	-1.50642	0.131959	0.381125	OTOF	2
ENSG00000100031	70.2058	0.434047	0.338561	1.28204	0.19983	0.537025	GGT1	22	ENSG00000131043	1466.89	0.0877588	0.0723495	1.21298	0.225136	0.655675	AAR2	20	ENSG00000116096	31.1903	0.516763	0.343084	1.50623	0.132008	0.381125	SPR	2
ENSG00000180176	286.983	-0.3814	0.297485	-1.28208	0.199814	0.537025	TH	11	ENSG00000162004	304.454	0.238125	0.19632	1.21295	0.225151	0.655675	CCDC78	16	ENSG00000124205	9.41295	0.98736	0.65553	1.5062	0.132015	0.381125	EDN3	20
ENSG00000103381	232.736	0.315269	0.245964	1.28177	0.199924	0.537189	CPPED1	16	ENSG00000162073	1499.06	0.150317	0.123901	1.2132	0.225055	0.655675	PAQR4	16	ENSG00000135426	51.1061	0.301368	0.200083	1.50621	0.132013	0.381125	TESPA1	12
ENSG00000115649	2458.72	-0.222587	0.173694	-1.28149	0.200021	0.537276	CNPPD1	2	ENSG00000181381	76.7733	-0.524184	0.432027	-1.21331	0.225011	0.655675	DDX60L	4	ENSG00000171714	998.999	0.23397	0.15533	1.50628	0.131996	0.381125	ANO5	11
ENSG00000144057	2537.94	0.399903	0.312044	1.28156	0.199996	0.537276	ST6GAL2	2	ENSG00000185900	2927.47	0.233481	0.192458	1.21315	0.225072	0.655675	POMK	8	ENSG00000259318	17.589	-0.53623	0.356053	-1.50604	0.132057	0.381125	HMGN1P1	14
ENSG00000117519	4221.61	0.339236	0.264784	1.28118	0.20013	0.537288	CNN3	1	ENSG00000187778	1269.92	0.113946	0.0938704	1.21387	0.224798	0.655675	MCRS1	12	ENSG00000058799	489.783	0.175219	0.116362	1.50582	0.132114	0.38114	YIPF1	1
ENSG00000125285	396.882	-0.461299	0.360085	-1.28108	0.200165	0.537288	SOX21	13	ENSG00000267023	884.022	-0.151498	0.124912	-1.21284	0.225192	0.655675	LRRC37A16P	17	ENSG00000234776	9.53912	0.793688	0.527069	1.50585	0.132105	0.38114	FREY1	11
ENSG00000127445	2959.82	-0.229227	0.178941	-1.28102	0.200188	0.537288	PIN1	19	ENSG00000131482	35.6534	-0.530495	0.437471	-1.21264	0.225267	0.655786	G6PC1	17	ENSG00000114547	31.1118	0.642805	0.426947	1.50559	0.132173	0.381249	ROPN1B	3
ENSG00000157152	1641.57	-0.244802	0.191046	-1.28138	0.20006	0.537288	SYN2	3	ENSG00000104432	55.7083	0.338203	0.278954	1.2124	0.22536	0.655951	IL7	8	ENSG00000183248	6292.37	-0.367997	0.244457	-1.50537	0.13223	0.381288	PRR36	19
ENSG00000186446	143.214	0.361789	0.282368	1.28127	0.200099	0.537288	ZNF501	3	ENSG00000178537	117.919	-0.316188	0.260851	-1.21214	0.225459	0.656131	SLC25A20	3	ENSG00000197555	1449.98	-0.821398	0.545646	-1.50537	0.13223	0.381288	SIPA1L1	14
ENSG00000124251	67.6478	0.510542	0.398661	1.28064	0.200319	0.537511	TP53TG5	20	ENSG00000005075	859.023	-0.178286	0.147102	-1.21199	0.225516	0.656191	POLR2J	7	ENSG00000183304	14.4228	0.722871	0.480232	1.50525	0.132259	0.381309	FAM9A	X
ENSG00000125772	1189.14	0.276896	0.216225	1.28059	0.200337	0.537511	GPCPD1	20	ENSG00000104613	1497.64	0.112992	0.0932723	1.21143	0.225732	0.656712	INTS10	8	ENSG00000177565	2547.56	-0.145409	0.0966206	-1.50495	0.132336	0.381469	TBL1XR1	3
ENSG00000011347	4215.49	-0.179064	0.13985	-1.2804	0.200406	0.53761	SYT7	11	ENSG00000164303	14.1256	-0.504378	0.416449	-1.21114	0.225842	0.656818	ENPP6	4	ENSG00000154743	606.739	0.113166	0.075254	1.50379	0.132636	0.382166	TSEN2	3
ENSG00000163539	20561.3	0.192195	0.150223	1.2794	0.200757	0.538464	CLASP2	3	ENSG00000178685	141.874	0.249752	0.206212	1.21114	0.225842	0.656818	PARP10	8	ENSG00000165105	130.048	0.317475	0.21112	1.50376	0.132642	0.382166	RASEF	9
ENSG00000138439	3358.96	0.230767	0.1804	1.27919	0.200829	0.538483	FAM117B	2	ENSG00000144061	335.745	-0.29845	0.246447	-1.21101	0.225892	0.656845	NPHP1	2	ENSG00000273327	17.6201	0.481393	0.320099	1.50389	0.13261	0.382166	OR6L2P	10
ENSG00000140993	605.993	0.195133	0.152543	1.2792	0.200826	0.538483	TIGD7	16	ENSG00000221890	6148.98	0.291516	0.240738	1.21092	0.225925	0.656845	NPTXR	22	ENSG00000100528	2089.14	0.23493	0.15624	1.50364	0.132674	0.382194	CNIH1	14
ENSG00000120451	3669.51	0.18325	0.143312	1.27868	0.20101	0.538633	SNX19	11	ENSG00000117174	747.692	-0.105954	0.087564	-1.21002	0.226271	0.656896	ZNHIT6	1	ENSG00000082397	2337.6	-0.202658	0.134807	-1.50332	0.132757	0.38229	EPB41L3	18
ENSG00000122642	1405.23	-0.319951	0.250293	-1.27831	0.201142	0.538633	FKBP9	7	ENSG00000132406	1088.08	-0.307531	0.254163	-1.20997	0.226289	0.656896	TMEM128	4	ENSG00000169905	1435.44	-0.101556	0.0675543	-1.50333	0.132755	0.38229	TOR1AIP2	1
ENSG00000125962	965.892	0.167666	0.131183	1.27811	0.201212	0.538633	ARMCX5	X	ENSG00000134780	1921.08	0.162022	0.133911	1.20992	0.22631	0.656896	DAGLA	11	ENSG00000189376	476.97	0.145708	0.0969278	1.50326	0.132772	0.38229	C8orf76	8
ENSG00000138801	4179.44	0.157079	0.122888	1.27823	0.201169	0.538633	PAPSS1	4	ENSG00000137074	860.675	0.100855	0.0833322	1.21027	0.226175	0.656896	APTX	9	ENSG00000089693	6019.4	0.196754	0.130934	1.5027	0.132917	0.382647	MLF2	12
ENSG00000141179	145.134	0.412822	0.322861	1.27864	0.201025	0.538633	PCTP	17	ENSG00000151617	89.6447	-0.533871	0.441158	-1.21016	0.226218	0.656896	EDNRA	4	ENSG00000241973	7810.95	-0.109862	0.0731314	-1.50225	0.133033	0.382917	PI4KA	22
ENSG00000168502	2053.89	-0.283904	0.222019	-1.27874	0.200989	0.538633	MTCL1	18	ENSG00000158604	1839.33	-0.0971978	0.0802992	-1.21045	0.226108	0.656896	TMED4	7	ENSG00000172059	1012.44	-0.140672	0.0936623	-1.50191	0.133121	0.38311	KLF11	2
ENSG00000174943	3407.34	-0.164119	0.128387	-1.27832	0.201138	0.538633	KCTD13	16	ENSG00000160180	11.5074	1.17944	0.974417	1.21041	0.226122	0.656896	TFF3	21	ENSG00000161920	173.433	-0.251504	0.167536	-1.50119	0.133306	0.383454	MED11	17
ENSG00000185721	1595.8	-0.309866	0.242431	-1.27816	0.201192	0.538633	DRG1	22	ENSG00000164024	1380.96	0.165681	0.136894	1.21029	0.226168	0.656896	METAP1	4	ENSG00000183747	53.8603	0.422653	0.281529	1.50127	0.133285	0.383454	ACSM2A	16
ENSG00000197622	2336.49	-0.136043	0.106389	-1.27873	0.20099	0.538633	CDC42SE1	1	ENSG00000187091	290.821	0.201019	0.16607	1.21045	0.226105	0.656896	PLCD1	3	ENSG00000196876	3303.1	0.223219	0.148691	1.50123	0.133296	0.383454	SCN8A	12
ENSG00000239305	1911.5	0.18141	0.141924	1.27822	0.201172	0.538633	RNF103	2	ENSG00000230882	31.2481	0.500192	0.413208	1.21051	0.226083	0.656896		7	ENSG00000166908	969.479	-0.126436	0.0842468	-1.50078	0.133413	0.383577	PIP4K2C	12
ENSG00000087302	1506.54	0.173476	0.135751	1.2779	0.201286	0.538689	RTRAF	14	ENSG00000082512	248.611	-0.491602	0.406358	-1.20978	0.226365	0.65695	TRAF5	1	ENSG00000167604	41.4564	-0.364969	0.243173	-1.50086	0.133391	0.383577	NFKBID	19
ENSG00000112319	61.0721	0.856103	0.669999	1.27777	0.201331	0.538689	EYA4	6	ENSG00000101074	8.50209	-0.981912	0.811737	-1.20964	0.226416	0.656992	R3HDML	20	ENSG00000254087	61.2827	-0.751377	0.50064	-1.50083	0.133398	0.383577	LYN	8
ENSG00000148572	550.152	-0.203153	0.158989	-1.27778	0.201326	0.538689	NRBF2	10	ENSG00000242948	15.9942	0.547189	0.452418	1.20948	0.226479	0.657069	EPS15P1	7	ENSG00000233597	33.352	0.458515	0.305536	1.50069	0.133435	0.383578	RPL19P6	3
ENSG00000102763	680.123	0.197659	0.154753	1.27726	0.201512	0.539086	VWA8	13	ENSG00000132915	20.3665	0.488206	0.403708	1.2093	0.226546	0.657157	PDE6A	5	ENSG00000187109	5256.83	0.225576	0.150327	1.50057	0.133467	0.383606	NAP1L1	12
ENSG00000161692	303.113	-0.294136	0.23033	-1.27702	0.201596	0.539222	DBF4B	17	ENSG00000171574	1023.09	0.200752	0.166025	1.20917	0.226597	0.657199	ZNF584	19	ENSG00000154330	76.1735	0.372173	0.248087	1.50017	0.13357	0.383679	PGM5	9
ENSG00000107611	189.001	0.390333	0.305883	1.27609	0.201924	0.539423	CUBN	10	ENSG00000179299	157.409	-0.463491	0.383407	-1.20887	0.226711	0.657315	NSUN7	4	ENSG00000165521	736.899	-0.251177	0.167445	-1.50005	0.1336	0.383679	EML5	14
ENSG00000109606	4648.39	0.205604	0.161136	1.27596	0.201968	0.539423	DHX15	4	ENSG00000213719	676.27	0.350554	0.28997	1.20893	0.226689	0.657315	CLIC1	6	ENSG00000165970	165.559	0.676116	0.450723	1.50007	0.133596	0.383679	SLC6A5	11
ENSG00000119778	1340.24	0.20778	0.162887	1.27561	0.202094	0.539423	ATAD2B	2	ENSG00000102312	718.833	0.170023	0.140681	1.20857	0.226828	0.657334	PORCN	X	ENSG00000258932	14.2495	-0.61734	0.411476	-1.50031	0.133535	0.383679	MIR3171HG	14
ENSG00000130119	784.911	-0.214712	0.168306	-1.27573	0.202052	0.539423	GNL3L	X	ENSG00000154274	30.0063	-0.520844	0.430926	-1.20866	0.226793	0.657334	C4orf19	4	ENSG00000268500	7.81716	1.00693	0.671175	1.50025	0.133549	0.383679	SIGLEC5	19
ENSG00000130309	2489.03	-0.321544	0.252063	-1.27565	0.20208	0.539423	COLGALT1	19	ENSG00000205209	291.825	0.339872	0.281214	1.20859	0.226821	0.657334	SCGB2B2	19	ENSG00000090020	1032.21	-0.173298	0.115549	-1.49978	0.133671	0.383785	SLC9A1	1
ENSG00000131470	452.23	-0.245122	0.192067	-1.27623	0.201875	0.539423	PSMC3IP	17	ENSG00000213639	7636.88	-0.186917	0.154674	-1.20846	0.226872	0.657354	PPP1CB	2	ENSG00000111261	144.044	-0.200887	0.133948	-1.49974	0.133681	0.383785	MANSC1	12
ENSG00000132356	1404.59	0.201521	0.157918	1.27611	0.201916	0.539423	PRKAA1	5	ENSG00000151233	526.283	-0.170495	0.141133	-1.20805	0.227029	0.657705	GXYLT1	12	ENSG00000159322	799.213	0.129904	0.0866336	1.49946	0.133754	0.383933	ADPGK	15
ENSG00000151014	333.667	-0.204957	0.16057	-1.27643	0.201802	0.539423	NOCT	4	ENSG00000164690	168.089	-0.759708	0.628931	-1.20794	0.227072	0.657722	SHH	7	ENSG00000101407	1197.51	0.11891	0.0793066	1.49937	0.133779	0.383942	TTI1	20
ENSG00000158042	682.828	-0.305342	0.239287	-1.27605	0.201939	0.539423	MRPL17	11	ENSG00000166862	1619.65	0.332227	0.275064	1.20782	0.227118	0.657748	CACNG2	22	ENSG00000124356	1482.99	0.0984215	0.0656478	1.49924	0.133813	0.383977	STAMBP	2
ENSG00000164244	1535.78	0.196563	0.153999	1.2764	0.201816	0.539423	PRRC1	5	ENSG00000007372	212.892	-0.571946	0.473664	-1.20749	0.227242	0.657896	PAX6	11	ENSG00000092470	150.263	-0.355918	0.237434	-1.49902	0.13387	0.384079	WDR76	15
ENSG00000170379	79.5651	0.391869	0.307107	1.276	0.201955	0.539423	TCAF2	7	ENSG00000161405	63.4236	0.255588	0.211653	1.20758	0.227209	0.657896	IKZF3	17	ENSG00000176049	4103.34	-0.177165	0.11834	-1.49709	0.13437	0.385452	JAKMIP2	5
ENSG00000174804	307.06	0.304001	0.238163	1.27644	0.201799	0.539423	FZD4	11	ENSG00000069275	11420.3	-0.131731	0.109128	-1.20713	0.227382	0.658086	NUCKS1	1	ENSG00000139168	658.43	0.139913	0.0934952	1.49648	0.13453	0.385593	ZCRB1	12
ENSG00000185359	4041.37	-0.201789	0.158191	-1.2756	0.202096	0.539423	HGS	17	ENSG00000168701	600.126	-0.201229	0.166692	-1.20719	0.227361	0.658086	TMEM208	16	ENSG00000153914	2851.2	-0.165874	0.110855	-1.49632	0.134571	0.385593	SREK1	5
ENSG00000075914	757.36	-0.168161	0.131847	-1.27543	0.202158	0.539501	EXOSC7	3	ENSG00000138069	9135.75	-0.0986004	0.0816979	-1.20689	0.227474	0.658248	RAB1A	2	ENSG00000157911	800.059	-0.238071	0.159104	-1.49632	0.134569	0.385593	PEX10	1
ENSG00000147677	3906.63	-0.131423	0.10307	-1.27508	0.202281	0.539743	EIF3H	8	ENSG00000010327	10.3409	0.788294	0.65345	1.20636	0.22768	0.658475	STAB1	3	ENSG00000173621	3292.06	-0.466576	0.311805	-1.49637	0.134557	0.385593	LRFN4	11
ENSG00000090857	2865.29	0.168603	0.132317	1.27424	0.20258	0.540011	PDPR	16	ENSG00000055070	2675.77	-0.178733	0.148148	-1.20645	0.227644	0.658475	SZRD1	1	ENSG00000221923	245.002	0.208524	0.139356	1.49634	0.134564	0.385593	ZNF880	19
ENSG00000108771	26.0587	0.642872	0.504408	1.27451	0.202483	0.540011	DHX58	17	ENSG00000116127	1192.03	0.178352	0.147878	1.20607	0.227789	0.658475	ALMS1	2	ENSG00000251079	114.656	-0.254814	0.170263	-1.49659	0.134499	0.385593	BMS1P2	10
ENSG00000113810	400.455	0.569567	0.446939	1.27437	0.202531	0.540011	SMC4	3	ENSG00000120555	13.9466	0.421868	0.349802	1.20602	0.22781	0.658475	SEPTIN7P9	10	ENSG00000267091	10.0744	0.609745	0.407434	1.49655	0.134511	0.385593	CTBP2P7	19
ENSG00000118804	60.0731	0.512944	0.402701	1.27376	0.202749	0.540011	STBD1	4	ENSG00000137337	1224.92	0.170834	0.141636	1.20615	0.227761	0.658475	MDC1	6	ENSG00000036828	40.4624	0.395712	0.264472	1.49623	0.134593	0.385593	CASR	3
ENSG00000122390	1723.8	-0.17719	0.139109	-1.27375	0.202753	0.540011	NAA60	16	ENSG00000147724	685.361	-0.218751	0.181323	-1.20642	0.227657	0.658475	FAM135B	8	ENSG00000144867	1185.33	0.243253	0.162596	1.49605	0.134639	0.385663	SRPRB	3
ENSG00000123395	1059.06	-0.210177	0.164981	-1.27395	0.202683	0.540011	ATG101	12	ENSG00000169519	555.141	0.19677	0.163122	1.20628	0.22771	0.658475	METTL15	11	ENSG00000183597	516.074	0.2259	0.151042	1.49561	0.134756	0.385933	TANGO2	22
ENSG00000126858	3465.51	-0.181063	0.142087	-1.27431	0.202552	0.540011	RHOT1	17	ENSG00000225569	12.0896	-0.655845	0.544071	-1.20544	0.228034	0.659014	CCT4P2	X	ENSG00000100897	1837.9	-0.149945	0.100266	-1.49548	0.13479	0.385969	DCAF11	14
ENSG00000132005	544.733	-0.231059	0.181289	-1.27454	0.202473	0.540011	RFX1	19	ENSG00000087116	65.3782	-0.325255	0.269992	-1.20468	0.228326	0.659284	ADAMTS2	5	ENSG00000036530	1003.84	0.21241	0.142045	1.49537	0.134819	0.385989	CYP46A1	14
ENSG00000149136	5087.98	-0.162988	0.127954	-1.2738	0.202734	0.540011	SSRP1	11	ENSG00000115266	31996.1	0.311418	0.258537	1.20454	0.228383	0.659284	APC2	19	ENSG00000118515	532.12	-0.259613	0.173687	-1.49472	0.134988	0.386318	SGK1	6
ENSG00000187601	2755.35	0.175785	0.137988	1.27392	0.202692	0.540011	MAGEH1	X	ENSG00000123684	2760.25	0.138784	0.11518	1.20493	0.228229	0.659284	LPGAT1	1	ENSG00000171943	1074.36	-0.228866	0.153121	-1.49468	0.134999	0.386318	SRGAP2C	1
ENSG00000266524	58.7365	0.936176	0.73461	1.27439	0.202527	0.540011	GDF10	10	ENSG00000165275	497.746	0.132871	0.110299	1.20464	0.228342	0.659284	TRMT10B	9	ENSG00000274487	24.9301	-3.20063	2.1412	-1.49478	0.134971	0.386318	NPEPPSP1	17
ENSG00000278763	30.9859	-0.621276	0.487777	-1.27369	0.202774	0.540011	FAM27B	9	ENSG00000167723	29.7235	-0.444068	0.368559	-1.20488	0.228251	0.659284	TRPV3	17	ENSG00000112655	2199.91	-0.317951	0.212748	-1.4945	0.135046	0.386334	PTK7	6
ENSG00000132510	3805.48	-0.235583	0.184981	-1.27355	0.202821	0.54005	KDM6B	17	ENSG00000170638	931.437	0.116872	0.0970275	1.20453	0.228385	0.659284	TRABD	22	ENSG00000136193	10070.4	0.113594	0.0760126	1.49441	0.13507	0.386334	SCRN1	7
ENSG00000174953	3726.06	0.199189	0.156421	1.27341	0.202871	0.540096	DHX36	3	ENSG00000179943	1177.97	0.228439	0.18964	1.20459	0.22836	0.659284	FIZ1	19	ENSG00000182983	25.7072	0.375056	0.250965	1.49445	0.135057	0.386334	ZNF662	3
ENSG00000163479	2394.47	0.193882	0.152279	1.27321	0.202945	0.540117	SSR2	1	ENSG00000153563	277.304	-0.180943	0.150259	-1.2042	0.228511	0.659433	CD8A	2	ENSG00000079841	2877.52	-0.212552	0.142248	-1.49424	0.135114	0.386398	RIMS1	6
ENSG00000214389	17.4717	-1.06801	0.838821	-1.27323	0.202936	0.540117	RPS3AP26	7	ENSG00000179314	3998.22	0.388762	0.322823	1.20426	0.228491	0.659433	WSCD1	17	ENSG00000069399	63.9232	-0.376983	0.252344	-1.49393	0.135194	0.386503	BCL3	19
ENSG00000005075	767.396	-0.245398	0.192804	-1.27279	0.203093	0.540425	POLR2J	7	ENSG00000104361	254.303	-0.226627	0.188248	-1.20387	0.228639	0.659473	NIPAL2	8	ENSG00000159479	856.069	0.221517	0.148273	1.49398	0.135181	0.386503	MED8	1
ENSG00000149187	6918.19	0.135392	0.106402	1.27245	0.203213	0.540657	CELF1	11	ENSG00000111780	5.40501	1.22086	1.01428	1.20367	0.228718	0.659473		12	ENSG00000104442	1472.68	0.164837	0.110352	1.49373	0.135245	0.386587	ARMC1	8
ENSG00000171811	194.852	0.301947	0.237383	1.27198	0.203379	0.54101	CFAP46	10	ENSG00000113070	709.989	-0.17112	0.142144	-1.20384	0.22865	0.659473	HBEGF	5	ENSG00000163157	22.7929	0.503276	0.337002	1.49339	0.135334	0.386778	TMOD4	1
ENSG00000135596	3051.86	0.156331	0.123003	1.27096	0.203744	0.541109	MICAL1	6	ENSG00000141127	2311.39	-0.0987033	0.0820135	-1.2035	0.228782	0.659473	PRPSAP2	17	ENSG00000136813	4775.93	-0.103613	0.069385	-1.4933	0.135359	0.386786	ECPAS	9
ENSG00000135750	151.536	-0.386262	0.303906	-1.27099	0.203731	0.541109	KCNK1	1	ENSG00000165475	289.058	-0.302756	0.251462	-1.20398	0.228595	0.659473	CRYL1	13	ENSG00000184574	13.3952	0.787604	0.527466	1.49318	0.135389	0.38681	LPAR5	12
ENSG00000137842	565.369	-0.185345	0.14581	-1.27114	0.20368	0.541109	TMEM62	15	ENSG00000188343	768.103	0.102673	0.0853082	1.20355	0.228763	0.659473	CIBAR1	8	ENSG00000074410	1122.94	-0.872276	0.584219	-1.49306	0.13542	0.386838	CA12	15
ENSG00000141101	735.474	-0.183441	0.144316	-1.2711	0.203691	0.541109	NOB1	16	ENSG00000214135	306.218	0.310531	0.258002	1.2036	0.228745	0.659473	SDHAP4	3	ENSG00000214655	4939.96	-0.192332	0.128853	-1.49264	0.135531	0.387092	ZSWIM8	10
ENSG00000141378	521.092	-0.1734	0.136369	-1.27155	0.203534	0.541109	PTRH2	17	ENSG00000139737	1916.28	-0.124234	0.103235	-1.2034	0.22882	0.659476	SLAIN1	13	ENSG00000188626	23.0733	0.43322	0.290303	1.4923	0.13562	0.387283	GOLGA8M	15
ENSG00000157045	232.055	-0.362512	0.285042	-1.27179	0.203449	0.541109	NTAN1	16	ENSG00000143799	3450.08	0.117472	0.0976338	1.20319	0.228904	0.659612	PARP1	1	ENSG00000005059	143.604	-0.724345	0.485448	-1.49212	0.135669	0.387332	MCUB	4
ENSG00000166821	384.182	0.371912	0.292458	1.27168	0.203488	0.541109	PEX11A	15	ENSG00000103005	1354	0.204934	0.170361	1.20294	0.229	0.659675	USB1	16	ENSG00000181873	519.603	-0.258968	0.173563	-1.49207	0.135681	0.387332	IBA57	1
ENSG00000169018	8050.73	0.221803	0.174442	1.2715	0.203551	0.541109	FEM1B	15	ENSG00000183684	873.803	-0.138702	0.115301	-1.20295	0.228997	0.659675	ALYREF	17	ENSG00000109610	12.9207	-0.790218	0.529645	-1.49198	0.135705	0.387339	SOD3	4
ENSG00000262461	16.0491	1.57595	1.23984	1.27109	0.203698	0.541109	SPDYE9	7	ENSG00000164169	331.699	-0.209907	0.174512	-1.20282	0.229046	0.659702	PRMT9	4	ENSG00000118263	5726.2	0.183368	0.122939	1.49154	0.135821	0.387544	KLF7	2
ENSG00000275976	16.0491	1.57595	1.23984	1.27109	0.203698	0.541109	SPDYE11	7	ENSG00000067141	8547.33	0.128701	0.107028	1.20249	0.229173	0.659741	NEO1	15	ENSG00000164403	344.467	0.634762	0.425573	1.49155	0.135817	0.387544	SHROOM1	5
ENSG00000058272	2571.73	0.189173	0.148929	1.27022	0.204007	0.541148	PPP1R12A	12	ENSG00000108639	325.745	-0.299008	0.248633	-1.20261	0.229128	0.659741	SYNGR2	17	ENSG00000085872	3303.97	-0.159974	0.107288	-1.49107	0.135944	0.387646	CHERP	19
ENSG00000105639	96.1724	0.377072	0.296741	1.27071	0.203833	0.541148	JAK3	19	ENSG00000125124	1724.01	-0.111211	0.0924789	-1.20256	0.229148	0.659741	BBS2	16	ENSG00000111678	1297.38	0.234067	0.156974	1.49112	0.13593	0.387646	C12orf57	12
ENSG00000124440	184.138	0.393846	0.310012	1.27042	0.203935	0.541148	HIF3A	19	ENSG00000127463	3140.47	-0.11972	0.0995671	-1.2024	0.229207	0.659741	EMC1	1	ENSG00000149654	889.168	-0.30411	0.203937	-1.4912	0.13591	0.387646	CDH22	20
ENSG00000133030	13756.8	-0.147904	0.116429	-1.27033	0.203966	0.541148	MPRIP	17	ENSG00000100949	588.932	0.147437	0.122653	1.20206	0.229341	0.660019	RABGGTA	14	ENSG00000170631	279.223	0.158714	0.106439	1.49113	0.135928	0.387646	ZNF16	8
ENSG00000139915	561.274	-0.251038	0.197578	-1.27058	0.203879	0.541148	MDGA2	14	ENSG00000181027	1604.98	0.190424	0.15844	1.20186	0.229417	0.660131	FKRP	19	ENSG00000289694	1710.33	0.306226	0.205387	1.49097	0.135968	0.387653		1
ENSG00000155621	352.285	-0.219225	0.172571	-1.27035	0.203961	0.541148	C9orf85	9	ENSG00000140839	134.534	-0.663843	0.552446	-1.20164	0.229502	0.660164	CLEC18B	16	ENSG00000112539	121.232	-0.531617	0.356642	-1.49062	0.136062	0.387793	C6orf118	6
ENSG00000158669	4157.92	-0.140409	0.110534	-1.27028	0.203985	0.541148	GPAT4	8	ENSG00000156219	16.8396	-0.712003	0.592496	-1.2017	0.229479	0.660164	ART3	4	ENSG00000139410	211.548	0.484013	0.324723	1.49054	0.136083	0.387793	SDSL	12
ENSG00000206432	1010.78	-0.183805	0.144708	-1.27018	0.204021	0.541148	TMEM200C	18	ENSG00000100867	73.3287	-0.460551	0.383339	-1.20142	0.229588	0.660304	DHRS2	14	ENSG00000254995	308.15	-0.254019	0.170404	-1.49069	0.136043	0.387793	STX16-NPEPL1	20
ENSG00000205903	4420.22	-0.268469	0.211394	-1.26999	0.204088	0.541237	ZNF316	7	ENSG00000144893	438.233	-0.280538	0.233571	-1.20108	0.229719	0.660577	MED12L	3	ENSG00000184160	93.1304	0.537511	0.360645	1.49042	0.136115	0.387822	ADRA2C	4
ENSG00000164877	544.449	0.233486	0.183923	1.26947	0.204272	0.54164	MICALL2	7	ENSG00000185652	31.2681	-1.06326	0.885336	-1.20097	0.229764	0.660598	NTF3	12	ENSG00000198580	25.685	-0.478325	0.321015	-1.49004	0.136214	0.388041		7
ENSG00000132274	453.217	0.55584	0.437909	1.2693	0.204332	0.541706	TRIM22	11	ENSG00000141748	14.0027	0.584708	0.487206	1.20013	0.230091	0.660779	ARL5C	17	ENSG00000109944	633.578	-0.186631	0.125338	-1.48903	0.136479	0.388735	JHY	11
ENSG00000169918	1056.06	-0.145826	0.114894	-1.26922	0.204363	0.541706	OTUD7A	15	ENSG00000166436	3556.5	0.461409	0.384404	1.20032	0.230014	0.660779	TRIM66	11	ENSG00000114204	18.7282	-1.0452	0.702163	-1.48854	0.136608	0.3888	SERPINI2	3
ENSG00000105426	14051.6	0.150984	0.118988	1.26889	0.204479	0.541818	PTPRS	19	ENSG00000168538	1924.5	0.150945	0.125766	1.2002	0.230062	0.660779	TRAPPC11	4	ENSG00000139428	1920.54	-0.179408	0.120531	-1.48848	0.136624	0.3888	MMAB	12
ENSG00000167705	39.0791	-0.553121	0.435882	-1.26897	0.204452	0.541818	RILP	17	ENSG00000185905	14.0912	-0.483649	0.403005	-1.20011	0.230098	0.660779	C16orf54	16	ENSG00000158552	550.572	-0.150248	0.100938	-1.48853	0.136612	0.3888	ZFAND2B	2
ENSG00000173638	739.217	-0.197455	0.15562	-1.26882	0.204503	0.541818	SLC19A1	21	ENSG00000197971	771.923	0.474602	0.395424	1.20023	0.230048	0.660779	MBP	18	ENSG00000178860	7.13801	0.996847	0.669628	1.48866	0.136577	0.3888	MSC	8
ENSG00000136546	419.438	-0.353446	0.278586	-1.26872	0.204542	0.541834	SCN7A	2	ENSG00000226220	19.4487	0.516632	0.43045	1.20021	0.230057	0.660779	CICP22	7	ENSG00000185630	15240.6	-0.182984	0.12291	-1.48877	0.136549	0.3888	PBX1	1
ENSG00000101193	3841.73	-0.130687	0.103037	-1.26836	0.20467	0.541927	GID8	20	ENSG00000232852	6.04541	-1.0061	0.838383	-1.20004	0.230122	0.660779	CICP4	20	ENSG00000197124	274.93	-0.288673	0.193943	-1.48844	0.136634	0.3888	ZNF682	19
ENSG00000120784	1575.77	-0.201364	0.158748	-1.26845	0.204639	0.541927	ZFP30	19	ENSG00000253250	32.6588	-0.429994	0.358148	-1.2006	0.229905	0.660779	C8orf88	8	ENSG00000091164	2979.13	0.129875	0.0872675	1.48824	0.136687	0.388875	TXNL1	18
ENSG00000172324	248.208	-0.262788	0.207205	-1.26825	0.204709	0.541927	OR5A2	11	ENSG00000120526	662.615	-0.106354	0.0886567	-1.19962	0.230288	0.661106	NUDCD1	8	ENSG00000185803	573.497	-0.278188	0.186932	-1.48818	0.136704	0.388875	SLC52A2	8
ENSG00000173890	18.4833	0.938611	0.740036	1.26833	0.20468	0.541927	GPR160	3	ENSG00000215861	240.124	-0.41964	0.349828	-1.19956	0.23031	0.661106		1	ENSG00000068654	2550.93	-0.17435	0.117164	-1.48808	0.136729	0.388883	POLR1A	2
ENSG00000155329	487.074	0.334103	0.263628	1.26733	0.205038	0.542711	ZCCHC10	5	ENSG00000134108	2859.65	-0.135374	0.11288	-1.19927	0.230423	0.661114	ARL8B	3	ENSG00000105732	1141.16	-0.192	0.129104	-1.48718	0.136968	0.389501	ZNF574	19
ENSG00000112514	2997.53	-0.158308	0.124947	-1.26699	0.205157	0.542765	CUTA	6	ENSG00000135333	1520.96	0.305861	0.255039	1.19927	0.230422	0.661114	EPHA7	6	ENSG00000157617	458.718	0.224141	0.150748	1.48686	0.137053	0.389679	C2CD2	21
ENSG00000172534	5199.12	-0.180061	0.142099	-1.26715	0.2051	0.542765	HCFC1	X	ENSG00000185085	874.658	0.129692	0.10814	1.1993	0.230412	0.661114	INTS5	11	ENSG00000288721	125.148	0.280598	0.188788	1.48632	0.137196	0.390023		6
ENSG00000187714	132.402	0.582429	0.459677	1.26704	0.205141	0.542765	SLC18A3	10	ENSG00000111707	3256.34	0.095091	0.0793043	1.19906	0.230503	0.661236	SUDS3	12	ENSG00000132481	194.333	-0.489891	0.329663	-1.48604	0.137269	0.390161	TRIM47	17
ENSG00000004961	406.852	-0.21475	0.169516	-1.26684	0.205213	0.542826	HCCS	X	ENSG00000118596	371.759	-0.227259	0.189557	-1.19889	0.23057	0.661322	SLC16A7	12	ENSG00000171700	198.469	-0.417415	0.280905	-1.48597	0.137288	0.390161	RGS19	20
ENSG00000004468	27.098	0.937424	0.74019	1.26646	0.205347	0.542832	CD38	4	ENSG00000104312	242.425	-0.17341	0.144704	-1.19838	0.230771	0.661743	RIPK2	8	ENSG00000169519	511.255	0.169969	0.114405	1.48568	0.137364	0.390192	METTL15	11
ENSG00000113742	5143.98	-0.214897	0.169671	-1.26655	0.205317	0.542832	CPEB4	5	ENSG00000146216	3050.54	0.294338	0.245625	1.19832	0.230791	0.661743	TTBK1	6	ENSG00000186792	144.2	0.244169	0.164335	1.4858	0.137332	0.390192	HYAL3	3
ENSG00000150510	628.27	-0.2189	0.172814	-1.26668	0.205271	0.542832	FAM124A	13	ENSG00000131899	1015.64	-0.196967	0.164396	-1.19813	0.230868	0.66183	LLGL1	17	ENSG00000198346	123.523	-0.328345	0.221008	-1.48567	0.137365	0.390192	ZNF813	19
ENSG00000153406	173.862	0.322824	0.254875	1.2666	0.205298	0.542832	NMRAL1	16	ENSG00000179240	3350.54	0.176118	0.147004	1.19806	0.230895	0.66183	GVQW3	11	ENSG00000124333	891.061	0.185373	0.124788	1.4855	0.137412	0.390262	VAMP7	X
ENSG00000185519	234.249	-0.419593	0.33138	-1.2662	0.205442	0.542995	FAM131C	1	ENSG00000101203	18.1542	-0.547453	0.457061	-1.19777	0.231007	0.662008	COL20A1	20	ENSG00000031081	295.84	-0.635168	0.427649	-1.48525	0.137476	0.390383	ARHGAP31	3
ENSG00000166825	29.527	-1.11282	0.879019	-1.26598	0.20552	0.543117	ANPEP	15	ENSG00000106701	1877.03	0.182047	0.152	1.19768	0.231042	0.662008	FSD1L	9	ENSG00000031698	10632.6	0.284228	0.191394	1.48504	0.137533	0.39048	SARS1	1
ENSG00000255585	37.9131	0.643191	0.508289	1.26541	0.205726	0.543573		9	ENSG00000188396	8.10422	-0.68901	0.57532	-1.19761	0.231068	0.662008	DYNLT4	1	ENSG00000095585	79.0995	0.426892	0.287503	1.48483	0.13759	0.39058	BLNK	10
ENSG00000057935	1843.51	0.135049	0.106808	1.26441	0.206081	0.543946	MTA3	2	ENSG00000152422	120.801	-0.210744	0.176106	-1.19669	0.231429	0.662829	XRCC4	5	ENSG00000136932	212.166	-0.184504	0.124293	-1.48442	0.137696	0.39082	TRMO	9
ENSG00000127616	15314.3	-0.181302	0.143359	-1.26467	0.20599	0.543946	SMARCA4	19	ENSG00000167377	1278.43	0.180265	0.150636	1.19669	0.231427	0.662829	ZNF23	16	ENSG00000136274	3713.67	-0.23913	0.161134	-1.48405	0.137796	0.39104	NACAD	7
ENSG00000138398	2113.02	0.268571	0.212415	1.26437	0.206098	0.543946	PPIG	2	ENSG00000122691	14.566	-0.678241	0.566822	-1.19657	0.231475	0.662855	TWIST1	7	ENSG00000006042	420.835	-0.600853	0.405009	-1.48356	0.137927	0.391101	TMEM98	17
ENSG00000177426	233.742	0.679212	0.537017	1.26479	0.205948	0.543946	TGIF1	18	ENSG00000099954	289.459	0.364772	0.304961	1.19613	0.231647	0.663135	CECR2	22	ENSG00000105392	12.0036	0.555968	0.374725	1.48367	0.137896	0.391101	CRX	19
ENSG00000178980	3675.62	-0.185647	0.146812	-1.26453	0.206041	0.543946	SELENOW	19	ENSG00000105556	1354.93	0.167053	0.139652	1.19622	0.231613	0.663135	MIER2	19	ENSG00000139343	619.274	0.207792	0.140048	1.48373	0.137882	0.391101	SNRPF	12
ENSG00000184702	9340.32	-0.20055	0.158588	-1.2646	0.206016	0.543946	SEPTIN5	22	ENSG00000129437	21.9702	0.403395	0.337326	1.19586	0.231751	0.663221	KLK14	19	ENSG00000153975	534.987	0.130199	0.0877664	1.48347	0.13795	0.391101	ZUP1	6
ENSG00000228336	20.0837	0.765202	0.604989	1.26482	0.205936	0.543946	OR9H1P	1	ENSG00000143258	1459.36	0.113536	0.0949403	1.19587	0.231747	0.663221	USP21	1	ENSG00000159423	520.02	-0.32953	0.222133	-1.48348	0.137946	0.391101	ALDH4A1	1
ENSG00000143977	758.784	-0.250176	0.197927	-1.26398	0.206238	0.544142	SNRPG	2	ENSG00000080910	12.7427	-0.544593	0.455598	-1.19534	0.231956	0.663279	CFHR2	1	ENSG00000162782	5.65974	1.08751	0.732906	1.48383	0.137854	0.391101	TDRD5	1
ENSG00000160993	485.187	-0.195749	0.154864	-1.264	0.206229	0.544142	ALKBH4	7	ENSG00000086598	4592.43	-0.110035	0.092033	-1.1956	0.231853	0.663279	TMED2	12	ENSG00000173542	1175.01	-0.164751	0.111071	-1.48329	0.137996	0.391169	MOB1B	4
ENSG00000164082	810.283	-0.252007	0.199391	-1.26388	0.206273	0.544145	GRM2	3	ENSG00000164086	1009.97	0.136885	0.114515	1.19536	0.231948	0.663279	DUSP7	3	ENSG00000004975	1814.2	-0.182828	0.123285	-1.48297	0.138083	0.391224	DVL2	17
ENSG00000005156	1457.27	0.189266	0.149879	1.26279	0.206663	0.544234	LIG3	17	ENSG00000256206	13.1965	-0.437332	0.365866	-1.19533	0.231957	0.663279		11	ENSG00000138641	962.442	-0.12985	0.0875658	-1.48289	0.138104	0.391224	HERC3	4
ENSG00000076555	209.735	0.268059	0.212229	1.26307	0.206566	0.544234	ACACB	12	ENSG00000256407	7.76293	0.639394	0.53476	1.19566	0.231828	0.663279		1	ENSG00000237732	100.327	-0.593168	0.399952	-1.4831	0.138049	0.391224	CT75	2
ENSG00000104231	735.763	-0.206761	0.163709	-1.26298	0.206597	0.544234	ZFAND1	8	ENSG00000159592	1872.24	0.0956592	0.080038	1.19517	0.23202	0.663353	GPBP1L1	1	ENSG00000285953	47.3528	0.470756	0.317429	1.48303	0.138067	0.391224		7
ENSG00000110075	2646.33	0.166403	0.131795	1.26259	0.206735	0.544234	PPP6R3	11	ENSG00000102796	229.917	0.229401	0.192113	1.1941	0.23244	0.663424	DHRS12	13	ENSG00000133731	957.754	0.16528	0.111473	1.48269	0.138156	0.391248	IMPA1	8
ENSG00000131435	190.231	0.605958	0.479812	1.26291	0.206623	0.544234	PDLIM4	5	ENSG00000135540	378.967	-0.273461	0.228973	-1.19429	0.232364	0.663424	NHSL1	6	ENSG00000183647	219.972	0.199973	0.13487	1.48272	0.13815	0.391248	ZNF530	19
ENSG00000163281	939.748	0.274912	0.217624	1.26324	0.206501	0.544234	GNPDA2	4	ENSG00000155329	493.058	-0.134591	0.112665	-1.19462	0.232237	0.663424	ZCCHC10	5	ENSG00000149575	381.641	-0.313101	0.211245	-1.48217	0.138296	0.39158	SCN2B	11
ENSG00000164849	24.7696	0.695962	0.550785	1.26358	0.20638	0.544234	GPR146	7	ENSG00000165732	2278.68	-0.126312	0.105777	-1.19414	0.232425	0.663424	DDX21	10	ENSG00000125871	324.105	0.335328	0.226271	1.48197	0.138347	0.391657	MGME1	20
ENSG00000171451	913.139	-0.418607	0.331396	-1.26316	0.206531	0.544234	DSEL	18	ENSG00000173272	1349.8	0.21405	0.179261	1.19407	0.232452	0.663424	MZT2A	2	ENSG00000269502	10.6307	1.52413	1.0285	1.4819	0.138367	0.391657	DMRTC1	X
ENSG00000177613	1837.22	-0.142161	0.112592	-1.26262	0.206725	0.544234	CSTF2T	10	ENSG00000197381	1497.05	0.267811	0.224156	1.19475	0.232184	0.663424	ADARB1	21	ENSG00000081041	6.73339	-0.717163	0.484026	-1.48166	0.138431	0.391711	CXCL2	4
ENSG00000181619	525.536	0.245052	0.19403	1.26295	0.206606	0.544234	GPR135	14	ENSG00000197576	29.863	-1.53191	1.28283	-1.19417	0.232413	0.663424	HOXA4	7	ENSG00000175985	116.514	0.360688	0.243431	1.48168	0.138424	0.391711	PLEKHD1	14
ENSG00000182749	667.647	-0.234495	0.18572	-1.26263	0.206724	0.544234	PAQR7	1	ENSG00000242616	483.965	-0.274149	0.229519	-1.19445	0.232302	0.663424	GNG10	9	ENSG00000102287	80.3528	0.593575	0.400678	1.48143	0.138493	0.391763	GABRE	X
ENSG00000203546	51.7544	-0.551606	0.436708	-1.2631	0.206553	0.544234		14	ENSG00000244411	14.528	-0.504935	0.422699	-1.19455	0.232263	0.663424	KRTAP5-7	11	ENSG00000177283	276.174	-0.215377	0.145382	-1.48146	0.138484	0.391763	FZD8	10
ENSG00000262919	563.429	-0.186445	0.147649	-1.26275	0.206678	0.544234	CCNQ	X	ENSG00000256646	339.22	-0.210662	0.176294	-1.19494	0.232109	0.663424		7	ENSG00000110427	4358.72	-0.165576	0.111777	-1.48131	0.138525	0.391792	KIAA1549L	11
ENSG00000111012	31.5232	0.703187	0.557305	1.26176	0.207034	0.544244	CYP27B1	12	ENSG00000262481	15.9962	-0.455491	0.381241	-1.19476	0.232182	0.663424	TMEM256-PLSCR3	17	ENSG00000175104	706.817	-0.188427	0.127219	-1.48113	0.138573	0.391799	TRAF6	11
ENSG00000118292	57.7502	0.598307	0.474006	1.26223	0.206864	0.544244	C1orf54	1	ENSG00000121897	438.662	-0.232011	0.194381	-1.19358	0.232641	0.663686	LIAS	4	ENSG00000186329	60.663	0.274314	0.185216	1.48105	0.138594	0.391799	TMEM212	3
ENSG00000119608	26.8876	-0.716126	0.567493	-1.26191	0.206981	0.544244	PROX2	14	ENSG00000185973	180.147	-0.29899	0.250506	-1.19355	0.232656	0.663686	TMLHE	X	ENSG00000213977	351.668	-0.411486	0.277823	-1.48111	0.138578	0.391799	TAX1BP3	17
ENSG00000137809	430.035	1.22453	0.970186	1.26216	0.206891	0.544244	ITGA11	15	ENSG00000271383	352.776	-0.305961	0.256318	-1.19368	0.232605	0.663686	NBPF19	1	ENSG00000110987	2413.44	0.153082	0.103381	1.48076	0.138669	0.391949	BCL7A	12
ENSG00000143368	1473.24	-0.167576	0.132841	-1.26148	0.207135	0.544244	SF3B4	1	ENSG00000107223	3384.61	-0.135995	0.113991	-1.19304	0.232855	0.663714	EDF1	9	ENSG00000167775	941.71	-0.164867	0.111359	-1.4805	0.138741	0.392089	CD320	19
ENSG00000163581	26.8329	-1.08527	0.860188	-1.26167	0.207067	0.544244	SLC2A2	3	ENSG00000121940	984.989	-0.14901	0.124919	-1.19286	0.232925	0.663714	CLCC1	1	ENSG00000173221	278.208	0.197653	0.133523	1.48029	0.138796	0.392149	GLRX	5
ENSG00000177084	1946.62	-0.35078	0.277942	-1.26206	0.206927	0.544244	POLE	12	ENSG00000138018	4504.65	0.281092	0.235648	1.19285	0.232929	0.663714	SELENOI	2	ENSG00000213204	179.588	-0.227317	0.153566	-1.48025	0.138806	0.392149		6
ENSG00000181830	1048.49	-0.185441	0.146892	-1.26243	0.206795	0.544244	SLC35C1	11	ENSG00000157540	4288.59	0.161082	0.135025	1.19298	0.232877	0.663714	DYRK1A	21	ENSG00000178665	961.077	-0.140384	0.0948585	-1.47993	0.138893	0.392325	ZNF713	7
ENSG00000198874	481.636	0.248676	0.197118	1.26156	0.207107	0.544244	TYW1	7	ENSG00000163625	5312.68	0.0928084	0.0777871	1.19311	0.232827	0.663714	WDFY3	4	ENSG00000179869	73.7082	0.650626	0.439656	1.47985	0.138913	0.392325	ABCA13	7
ENSG00000213462	1269.8	0.19781	0.156786	1.26166	0.207072	0.544244	ERV3-1	7	ENSG00000171302	2023.34	0.210843	0.176768	1.19276	0.232962	0.663714	CANT1	17	ENSG00000125779	1647.29	0.148843	0.100631	1.47909	0.139117	0.392839	PANK2	20
ENSG00000230882	28.0726	0.614278	0.486796	1.26188	0.206992	0.544244		7	ENSG00000188690	1736.53	0.103239	0.0865171	1.19328	0.23276	0.663714	UROS	10	ENSG00000149474	1215.96	0.162336	0.109774	1.47883	0.139186	0.392972	KAT14	20
ENSG00000268903	154.725	0.482504	0.382309	1.26208	0.206921	0.544244		1	ENSG00000270322	6.51776	0.68665	0.57565	1.19283	0.232938	0.663714		15	ENSG00000149557	6613.94	-0.166807	0.112805	-1.47871	0.139217	0.392996	FEZ1	11
ENSG00000283154	348.634	-0.256998	0.203761	-1.26128	0.20721	0.544354	IQCJ-SCHIP1	3	ENSG00000124588	483.834	0.125059	0.104863	1.19259	0.233029	0.663745	NQO2	6	ENSG00000055211	740.301	-0.195745	0.13239	-1.47855	0.13926	0.393054	GINM1	6
ENSG00000185418	610.424	0.244865	0.194199	1.2609	0.207345	0.544535	TARS3	15	ENSG00000136478	2583.39	-0.168777	0.141526	-1.19255	0.233047	0.663745	TEX2	17	ENSG00000146090	361.73	-0.350135	0.236885	-1.47808	0.139386	0.393347	RASGEF1C	5
ENSG00000213988	73.319	-0.444121	0.352225	-1.2609	0.207345	0.544535	ZNF90	19	ENSG00000197208	218.005	0.211701	0.177554	1.19232	0.233136	0.663892	SLC22A4	5	ENSG00000198406	121.4	0.563407	0.381311	1.47755	0.139528	0.393685	BZW1P2	3
ENSG00000089048	623.003	0.326516	0.259029	1.26054	0.207476	0.544794	ESF1	20	ENSG00000150636	215.413	0.238799	0.200353	1.19189	0.233302	0.664049	CCDC102B	18	ENSG00000285130	93.2648	0.368499	0.249415	1.47745	0.139555	0.393699		9
ENSG00000154222	1352.37	-0.227114	0.180187	-1.26044	0.207511	0.544799	CC2D1B	1	ENSG00000183010	1803.77	-0.270748	0.227147	-1.19195	0.233281	0.664049	PYCR1	17	ENSG00000152936	9.7747	0.802225	0.543118	1.47707	0.139656	0.393921	LMNTD1	12
ENSG00000149806	3451.64	-0.193264	0.153393	-1.25993	0.207695	0.545195	FAU	11	ENSG00000198018	699.46	-0.202847	0.170181	-1.19195	0.233281	0.664049	ENTPD7	10	ENSG00000196405	12533.5	-0.17896	0.121174	-1.47689	0.139705	0.393997	EVL	14
ENSG00000106460	1897.51	0.271293	0.215363	1.2597	0.207776	0.545234	TMEM106B	7	ENSG00000227370	34.6726	0.53636	0.450145	1.19153	0.233447	0.664354		22	ENSG00000133624	246.639	0.215012	0.145615	1.47658	0.139788	0.394168	ZNF767P	7
ENSG00000136828	5255.26	0.162596	0.129066	1.25979	0.207745	0.545234	RALGPS1	9	ENSG00000122592	158.587	-1.81574	1.52408	-1.19136	0.233511	0.664431	HOXA7	7	ENSG00000172840	1010.65	0.252118	0.17083	1.47584	0.139987	0.394667	PDP2	16
ENSG00000188986	2832.7	-0.130007	0.10322	-1.25952	0.207843	0.545323	NELFB	9	ENSG00000187772	381.782	0.239869	0.201367	1.19121	0.233573	0.664501	LIN28B	6	ENSG00000117877	231.171	-0.229829	0.155771	-1.47543	0.140096	0.394913	POLR1G	19
ENSG00000082516	983.169	0.205025	0.162806	1.25932	0.207916	0.545428	GEMIN5	5	ENSG00000082701	7085.74	0.177495	0.149042	1.19091	0.233689	0.664725	GSK3B	3	ENSG00000071889	1078.96	-0.184752	0.125262	-1.47493	0.140232	0.395176	FAM3A	X
ENSG00000172568	233.812	0.534042	0.4242	1.25894	0.208052	0.545699	FNDC9	5	ENSG00000049883	693.972	-0.141855	0.11918	-1.19026	0.233945	0.665056	PTCD2	5	ENSG00000146476	409.958	0.225546	0.152925	1.47488	0.140244	0.395176	ARMT1	6
ENSG00000188599	497.536	-0.207686	0.164989	-1.25879	0.208107	0.545754	NPIPP1	16	ENSG00000148396	4806.39	0.112756	0.0947372	1.1902	0.233967	0.665056	SEC16A	9	ENSG00000250770	19.0748	0.671946	0.455607	1.47484	0.140257	0.395176		12
ENSG00000119723	609.316	0.175151	0.139163	1.25861	0.208173	0.545842	COQ6	14	ENSG00000154065	45.1551	-0.488675	0.410603	-1.19014	0.233991	0.665056	ANKRD29	18	ENSG00000113810	459.544	-0.335494	0.227496	-1.47472	0.140287	0.395198	SMC4	3
ENSG00000176783	514.612	-0.190195	0.15113	-1.25848	0.208217	0.545871	RUFY1	5	ENSG00000154277	27877	0.173051	0.145375	1.19037	0.2339	0.665056	UCHL1	4	ENSG00000172782	26.1242	0.393493	0.266856	1.47455	0.140333	0.395266	FADS6	17
ENSG00000120071	1518.81	-0.239368	0.190283	-1.25796	0.208406	0.546106	KANSL1	17	ENSG00000258555	59.6363	0.593838	0.498918	1.19025	0.233948	0.665056	SPECC1L-ADORA2A	22	ENSG00000051009	1145.99	-0.184524	0.125165	-1.47424	0.140416	0.395437	FHIP1B	11
ENSG00000120693	377.752	0.219709	0.174654	1.25796	0.208405	0.546106	SMAD9	13	ENSG00000019582	110.576	-1.16064	0.975397	-1.18992	0.23408	0.665156	CD74	5	ENSG00000068438	1184.38	0.146937	0.0997008	1.47378	0.140541	0.395599	FTSJ1	X
ENSG00000250575	368.759	-0.273764	0.217629	-1.25794	0.208413	0.546106		1	ENSG00000264187	99.8904	-0.291974	0.245384	-1.18986	0.2341	0.665156		17	ENSG00000187268	9.538	0.629188	0.426908	1.47382	0.140529	0.395599	FAM9C	X
ENSG00000288859	342.954	-0.276248	0.219616	-1.25787	0.208439	0.546106	H2AC19	1	ENSG00000070404	916.742	-0.239798	0.201625	-1.18933	0.23431	0.665635	FSTL3	19	ENSG00000259609	10.9341	0.590838	0.400892	1.47381	0.140533	0.395599		15
ENSG00000007545	1855.14	-0.156777	0.124689	-1.25734	0.20863	0.546174	CRAMP1	16	ENSG00000161202	5611.12	0.158914	0.133637	1.18915	0.23438	0.665635	DVL3	3	ENSG00000163814	25.1977	-0.51795	0.351504	-1.47353	0.140609	0.395665	CDCP1	3
ENSG00000103994	3626.04	0.134155	0.106698	1.25734	0.20863	0.546174	ZNF106	15	ENSG00000166902	324.684	-0.173235	0.14567	-1.18923	0.23435	0.665635	MRPL16	11	ENSG00000255835	17.8393	0.782205	0.53081	1.47361	0.140588	0.395665		1
ENSG00000115616	42.2946	-0.729349	0.579914	-1.25768	0.208506	0.546174	SLC9A2	2	ENSG00000114739	5387.44	0.228888	0.192532	1.18883	0.234506	0.665887	ACVR2B	3	ENSG00000100077	3061.46	0.220043	0.149373	1.47311	0.140722	0.395921	GRK3	22
ENSG00000185808	293.826	-0.254413	0.202321	-1.25747	0.208582	0.546174	PIGP	21	ENSG00000006283	606.909	-0.32028	0.269507	-1.18839	0.234679	0.666258	CACNA1G	17	ENSG00000054983	982.43	0.256612	0.174228	1.47285	0.14079	0.39605	GALC	14
ENSG00000253831	273.661	-1.44105	1.14588	-1.25759	0.20854	0.546174	ETV3L	1	ENSG00000205111	11.9133	0.646707	0.544225	1.18831	0.234712	0.666258	CDKL4	2	ENSG00000116288	4177.25	0.185709	0.126112	1.47256	0.140869	0.396207	PARK7	1
ENSG00000181392	26.8098	0.699701	0.556597	1.25711	0.208716	0.546249	SYNE4	19	ENSG00000232818	28.9951	0.34922	0.293922	1.18814	0.234778	0.666341	RPS2P32	7	ENSG00000174502	7.09549	-0.973651	0.661259	-1.47242	0.140908	0.396254	SLC26A9	1
ENSG00000185272	136.746	0.312388	0.248503	1.25708	0.208725	0.546249	RBM11	21	ENSG00000075234	305.475	0.260444	0.219267	1.1878	0.234914	0.66662	TTC38	22	ENSG00000150753	4824.88	0.162243	0.110204	1.4722	0.140966	0.396334	CCT5	5
ENSG00000198721	631.967	0.359386	0.285942	1.25685	0.208808	0.546377	ECI2	6	ENSG00000104812	995.886	0.207072	0.174442	1.18705	0.235207	0.667239	GYS1	19	ENSG00000169515	233.799	-0.569296	0.386711	-1.47215	0.140981	0.396334	CCDC8	19
ENSG00000124786	477.158	0.23024	0.18324	1.2565	0.208936	0.546568	SLC35B3	6	ENSG00000189007	234.475	-0.333277	0.280739	-1.18714	0.235171	0.667239	ADAT2	6	ENSG00000172613	753.307	-0.169726	0.115305	-1.47198	0.141026	0.396336	RAD9A	11
ENSG00000155363	331.915	0.294237	0.234187	1.25642	0.208964	0.546568	MOV10	1	ENSG00000135298	3173.26	-0.135207	0.113924	-1.18682	0.235298	0.667287	ADGRB3	6	ENSG00000180481	55.9545	-0.36302	0.246613	-1.47202	0.141015	0.396336	GLIPR1L2	12
ENSG00000213590	20.7629	-0.772329	0.614728	-1.25638	0.20898	0.546568		9	ENSG00000137474	67.7397	0.50332	0.424061	1.18691	0.235265	0.667287	MYO7A	11	ENSG00000135974	901.604	-0.219834	0.14938	-1.47165	0.141116	0.396407	C2orf49	2
ENSG00000020256	1272.1	-0.260721	0.207561	-1.25612	0.209073	0.546725	ZFP64	20	ENSG00000106052	3679.05	-0.133065	0.112209	-1.18587	0.235672	0.668124	TAX1BP1	7	ENSG00000184445	260.746	-0.228085	0.154987	-1.47164	0.141119	0.396407	KNTC1	12
ENSG00000143537	772.581	0.22437	0.178637	1.25601	0.209112	0.54674	ADAM15	1	ENSG00000130294	46770.8	0.191213	0.161245	1.18585	0.23568	0.668124	KIF1A	2	ENSG00000229816	30.6811	0.388889	0.264232	1.47177	0.141083	0.396407	DDX50P1	2
ENSG00000100299	941.212	0.251336	0.200154	1.25571	0.209221	0.546776	ARSA	22	ENSG00000137872	3250.69	0.272317	0.229733	1.18537	0.235873	0.668124	SEMA6D	15	ENSG00000163012	10.9675	0.737189	0.500978	1.4715	0.141156	0.396449	ZSWIM2	2
ENSG00000148690	757.165	0.362787	0.28891	1.25571	0.209221	0.546776	FRA10AC1	10	ENSG00000155380	368.276	-0.353437	0.298179	-1.18532	0.235892	0.668124	SLC16A1	1	ENSG00000128059	745.952	0.136455	0.0927458	1.47128	0.141215	0.396552	PPAT	4
ENSG00000162614	57.301	0.449604	0.358051	1.2557	0.209225	0.546776	NEXN	1	ENSG00000169933	483.649	-0.314588	0.265381	-1.18542	0.235851	0.668124	FRMPD4	X	ENSG00000278845	10.1373	1.01533	0.690285	1.47089	0.14132	0.396785	MRPL45	17
ENSG00000147234	680.006	-0.264608	0.210842	-1.25501	0.209476	0.547102	FRMPD3	X	ENSG00000171357	62.6451	-0.413556	0.348854	-1.18547	0.235832	0.668124	LURAP1	1	ENSG00000148158	4149.14	0.170861	0.116194	1.47048	0.141433	0.397039	SNX30	9
ENSG00000173480	912.518	0.315688	0.251546	1.25499	0.209482	0.547102	ZNF417	19	ENSG00000175274	2870.7	0.320294	0.27016	1.18557	0.235791	0.668124	TP53I11	11	ENSG00000109083	862.984	0.132324	0.0900195	1.46995	0.141574	0.397372	IFT20	17
ENSG00000185670	214.456	-0.264874	0.211043	-1.25507	0.209453	0.547102	ZBTB3	11	ENSG00000176920	97.3597	-0.433756	0.365798	-1.18578	0.23571	0.668124	FUT2	19	ENSG00000008441	1616.48	-0.985447	0.670443	-1.46984	0.141604	0.397389	NFIX	19
ENSG00000248487	703.432	-0.221159	0.176199	-1.25517	0.209419	0.547102	ABHD14A	3	ENSG00000068784	516.83	-0.169343	0.142913	-1.18494	0.236042	0.668338	SRBD1	2	ENSG00000122515	6787.01	-0.260872	0.177492	-1.46977	0.141625	0.397389	ZMIZ2	7
ENSG00000138131	36.4661	0.65737	0.523882	1.25481	0.209549	0.547149	LOXL4	10	ENSG00000103356	771.475	-0.125787	0.106148	-1.18502	0.23601	0.668338	EARS2	16	ENSG00000129317	1091.5	0.190547	0.129659	1.46961	0.141668	0.397448	PUS7L	12
ENSG00000254838	13.7637	0.90592	0.721989	1.25476	0.209567	0.547149	GVINP1	11	ENSG00000119772	5917.6	0.376562	0.317879	1.18461	0.236173	0.668387	DNMT3A	2	ENSG00000052723	1926.71	0.173221	0.117882	1.46944	0.141713	0.397508	SIKE1	1
ENSG00000134339	18.4543	1.52105	1.21313	1.25382	0.209907	0.547901	SAA2	11	ENSG00000136003	2792.14	-0.179455	0.151509	-1.18445	0.236234	0.668387	ISCU	12	ENSG00000203663	29.8374	0.480943	0.327366	1.46913	0.141798	0.397685	OR2L2	1
ENSG00000214413	1277.52	0.170573	0.136047	1.25378	0.209921	0.547901	BBIP1	10	ENSG00000162384	800.497	-0.137404	0.116009	-1.18442	0.236246	0.668387	CZIB	1	ENSG00000006116	156.27	-0.603327	0.410801	-1.46866	0.141925	0.397978	CACNG3	16
ENSG00000130283	2212.05	-0.209593	0.167184	-1.25367	0.209962	0.547921	GDF1	19	ENSG00000164989	269.73	0.298147	0.251644	1.1848	0.236098	0.668387	CCDC171	9	ENSG00000094914	1381.95	-0.120288	0.0819117	-1.4685	0.141968	0.398035	AAAS	12
ENSG00000182087	4971.63	-0.150627	0.120162	-1.25354	0.21001	0.54796	TMEM259	19	ENSG00000182040	20.0792	0.368894	0.311403	1.18462	0.236169	0.668387	USH1G	17	ENSG00000148690	612.81	-0.213474	0.14539	-1.46828	0.142027	0.398138	FRA10AC1	10
ENSG00000241058	511.475	0.201007	0.160385	1.25328	0.210105	0.548121	NSUN6	10	ENSG00000162144	1205.03	0.199931	0.168826	1.18425	0.236316	0.668477	CYB561A3	11	ENSG00000105612	362.27	-0.6581	0.448422	-1.46759	0.142215	0.398467	DNASE2	19
ENSG00000059377	43.4127	-0.71249	0.568818	-1.25258	0.210359	0.548266	TBXAS1	7	ENSG00000131323	2868.64	0.307326	0.259572	1.18398	0.236423	0.668675	TRAF3	14	ENSG00000112592	675.432	0.106492	0.0725594	1.46765	0.1422	0.398467	TBP	6
ENSG00000084731	25316.2	-0.182226	0.14548	-1.25258	0.210358	0.548266	KIF3C	2	ENSG00000039139	100.745	-0.461266	0.389634	-1.18385	0.236474	0.668714	DNAH5	5	ENSG00000150995	200.195	-0.371718	0.253296	-1.46752	0.142234	0.398467	ITPR1	3
ENSG00000088356	960.905	0.160218	0.127911	1.25258	0.21036	0.548266	PDRG1	20	ENSG00000239672	2010.97	0.155785	0.131611	1.18368	0.236541	0.668796	NME1	17	ENSG00000177954	3521.15	0.378417	0.257835	1.46767	0.142195	0.398467	RPS27	1
ENSG00000094880	1017.53	0.173829	0.138756	1.25277	0.210289	0.548266	CDC23	5	ENSG00000033867	1151.23	-0.152233	0.128633	-1.18346	0.236625	0.668813	SLC4A7	3	ENSG00000060718	1690.02	-0.822158	0.56039	-1.46712	0.142344	0.398712	COL11A1	1
ENSG00000170759	5445.02	0.226605	0.180876	1.25282	0.210272	0.548266	KIF5B	10	ENSG00000115252	166.928	-0.524869	0.443478	-1.18353	0.236599	0.668813	PDE1A	2	ENSG00000166398	2223.03	-0.125202	0.0853594	-1.46676	0.14244	0.398881	GARRE1	19
ENSG00000266472	2142.1	-0.175755	0.140314	-1.25258	0.210357	0.548266	MRPS21	1	ENSG00000173273	6268.39	0.1754	0.14822	1.18338	0.236659	0.668813	TNKS	8	ENSG00000196562	10145.7	0.311833	0.212604	1.46673	0.142449	0.398881	SULF2	20
ENSG00000134759	2442.57	0.173003	0.138146	1.25232	0.210453	0.548422	ELP2	18	ENSG00000135093	1393.2	-0.0989105	0.0835899	-1.18328	0.236697	0.668817	USP30	12	ENSG00000069998	934.961	0.154297	0.105214	1.4665	0.142511	0.398927	HDHD5	22
ENSG00000100568	2934.46	-0.182736	0.145948	-1.25206	0.210546	0.548578	VTI1B	14	ENSG00000116774	116.736	-0.850378	0.718943	-1.18282	0.236881	0.669125	OLFML3	1	ENSG00000160188	120.831	-0.704576	0.480444	-1.46651	0.142509	0.398927	RSPH1	21
ENSG00000066583	1156.6	0.178662	0.142797	1.25116	0.210877	0.549311	ISOC1	5	ENSG00000151502	6615.05	0.150828	0.127513	1.18284	0.236873	0.669125	VPS26B	11	ENSG00000129596	1353.24	-0.146268	0.0998118	-1.46544	0.142801	0.399676	CDO1	5
ENSG00000115267	20.8954	0.892189	0.713224	1.25092	0.210963	0.549311	IFIH1	2	ENSG00000249209	16.7959	0.50725	0.428887	1.18271	0.236923	0.669137		21	ENSG00000285978	26.3343	-0.486871	0.332307	-1.46512	0.142887	0.399853		5
ENSG00000134504	1554.44	-0.206237	0.164864	-1.25095	0.210952	0.549311	KCTD1	18	ENSG00000142494	38.7215	-0.351175	0.296998	-1.18242	0.237041	0.669364	SLC47A1	17	ENSG00000186714	17.9774	0.615901	0.420455	1.46484	0.142964	0.400005	CCDC73	11
ENSG00000137203	378.142	1.26322	1.0099	1.25084	0.210994	0.549311	TFAP2A	6	ENSG00000157168	1956.71	0.263854	0.223253	1.18186	0.237261	0.669693	NRG1	8	ENSG00000229156	11.0511	-0.679126	0.463694	-1.4646	0.143031	0.400066		9
ENSG00000197976	2298.07	-0.151692	0.121256	-1.25101	0.210932	0.549311	AKAP17A	X	ENSG00000157315	26.3389	0.338503	0.286466	1.18165	0.237344	0.669693	TMED6	16	ENSG00000289027	13.8367	1.39743	0.954139	1.4646	0.14303	0.400066		7
ENSG00000166411	2079.27	-0.14979	0.11978	-1.25054	0.211101	0.549329	IDH3A	15	ENSG00000158526	1643	-0.105501	0.0892808	-1.18168	0.237334	0.669693	TSR2	X	ENSG00000131495	630.068	0.216207	0.147635	1.46447	0.143066	0.4001	NDUFA2	5
ENSG00000168811	18.0291	1.11044	0.887893	1.25064	0.211066	0.549329	IL12A	3	ENSG00000185869	204.16	-0.189885	0.160686	-1.18172	0.237317	0.669693	ZNF829	19	ENSG00000198945	698.683	0.181853	0.124197	1.46422	0.143133	0.400227	L3MBTL3	6
ENSG00000188641	243.514	0.282169	0.225621	1.25063	0.211068	0.549329	DPYD	1	ENSG00000197296	1119.79	0.177456	0.150137	1.18196	0.237223	0.669693	FITM2	20	ENSG00000108433	1984.74	0.107486	0.0734201	1.46399	0.143197	0.400275	GOSR2	17
ENSG00000007264	321.713	-0.312819	0.250289	-1.24983	0.211362	0.549431	MATK	19	ENSG00000007255	159.085	-0.239742	0.203045	-1.18073	0.237709	0.669811	TRAPPC6A	19	ENSG00000155816	2078.16	-0.132603	0.0905815	-1.46391	0.143218	0.400275	FMN2	1
ENSG00000100084	2955.42	0.146673	0.117338	1.25	0.211299	0.549431	HIRA	22	ENSG00000010818	2071.63	0.196925	0.166866	1.18014	0.237945	0.669811	HIVEP2	6	ENSG00000263465	2100.9	0.158113	0.108003	1.46397	0.143202	0.400275	SRSF8	11
ENSG00000100804	2391.98	-0.184016	0.147239	-1.24978	0.211381	0.549431	PSMB5	14	ENSG00000049759	9909.36	0.237991	0.201584	1.1806	0.23776	0.669811	NEDD4L	18	ENSG00000162139	837.886	0.224906	0.153651	1.46375	0.143262	0.400333	NEU3	11
ENSG00000108785	96.5804	-0.352347	0.281944	-1.24971	0.211407	0.549431	HSD17B1P1	17	ENSG00000055163	11683.5	0.105449	0.0893598	1.18005	0.237981	0.669811	CYFIP2	5	ENSG00000176933	12.2072	-0.545561	0.372814	-1.46336	0.143369	0.400571	TOB2P1	6
ENSG00000113356	76.3772	0.529104	0.423413	1.24962	0.21144	0.549431	POLR3G	5	ENSG00000064995	1344.65	0.143232	0.121377	1.18006	0.237975	0.669811	TAF11	6	ENSG00000160932	87.4553	0.528055	0.360876	1.46326	0.143396	0.400583	LY6E	8
ENSG00000115364	895.657	0.259486	0.207612	1.24986	0.211351	0.549431	MRPL19	2	ENSG00000102996	2099.18	0.223164	0.189078	1.18028	0.237891	0.669811	MMP15	16	ENSG00000254779	30.0423	-0.375924	0.256983	-1.46284	0.143512	0.400844	EGLN1P1	15
ENSG00000129480	528.932	-0.202831	0.162262	-1.25002	0.211294	0.549431	DTD2	14	ENSG00000108474	552.474	-0.137011	0.116005	-1.18107	0.237573	0.669811	PIGL	17	ENSG00000074211	6621.1	0.317119	0.216815	1.46263	0.14357	0.400892	PPP2R2C	4
ENSG00000186272	318.598	0.315848	0.252719	1.2498	0.211373	0.549431	ZNF17	19	ENSG00000111142	2616.81	-0.101772	0.0861658	-1.18112	0.237556	0.669811	METAP2	12	ENSG00000105696	5118.98	-0.255358	0.174591	-1.46261	0.143575	0.400892	TMEM59L	19
ENSG00000197122	5014.6	-0.138423	0.110773	-1.24962	0.21144	0.549431	SRC	20	ENSG00000118197	346.296	-0.193166	0.163694	-1.18004	0.237985	0.669811	DDX59	1	ENSG00000138443	8440.83	0.124566	0.0851983	1.46207	0.143723	0.401115	ABI2	2
ENSG00000196152	341.536	-0.218005	0.174471	-1.24952	0.211475	0.549436	ZNF79	9	ENSG00000132773	297.139	-0.139312	0.11799	-1.1807	0.237721	0.669811	TOE1	1	ENSG00000173258	1237.73	0.211647	0.144752	1.46213	0.143704	0.401115	ZNF483	9
ENSG00000059573	1509.98	0.220228	0.176291	1.24923	0.21158	0.549622	ALDH18A1	10	ENSG00000145700	31.6431	0.342922	0.290591	1.18008	0.237967	0.669811	ANKRD31	5	ENSG00000176715	876.356	0.132366	0.0905297	1.46212	0.143707	0.401115	ACSF3	16
ENSG00000127838	922.96	-0.271702	0.217577	-1.24876	0.211752	0.549853	PNKD	2	ENSG00000146063	1986.51	0.202173	0.171288	1.18032	0.237875	0.669811	TRIM41	5	ENSG00000164978	348.49	0.208164	0.142457	1.46124	0.14395	0.401687	NUDT2	9
ENSG00000165115	555.629	-0.252151	0.201943	-1.24863	0.211802	0.549853	KIF27	9	ENSG00000159588	30.5993	0.420263	0.355855	1.181	0.237604	0.669811	CCDC17	1	ENSG00000147155	1501.78	0.202491	0.138603	1.46094	0.144032	0.401803	EBP	X
ENSG00000166801	148.966	0.719499	0.576113	1.24888	0.211707	0.549853	FAM111A	11	ENSG00000172382	408.229	0.269264	0.22814	1.18026	0.237896	0.669811	PRSS27	16	ENSG00000168385	7524.3	-0.291348	0.19945	-1.46076	0.144082	0.401803	SEPTIN2	2
ENSG00000174353	522.17	-0.226364	0.181283	-1.24868	0.211782	0.549853	STAG3L3	7	ENSG00000261587	33.9625	-0.494344	0.41868	-1.18072	0.237714	0.669811	TMEM249	8	ENSG00000174482	1504.22	-0.256344	0.175478	-1.46083	0.144062	0.401803	LINGO2	9
ENSG00000162402	6268.6	0.207962	0.166599	1.24828	0.211929	0.549998	USP24	1	ENSG00000282034	1876.18	0.289227	0.244979	1.18062	0.237754	0.669811		16	ENSG00000241635	61.7599	0.352443	0.241265	1.46081	0.144067	0.401803	UGT1A1	2
ENSG00000184985	888.434	0.354708	0.284176	1.2482	0.211958	0.549998	SORCS2	4	ENSG00000088808	2922.02	0.118081	0.100101	1.17962	0.238153	0.670178	PPP1R13B	14	ENSG00000128891	619.09	0.199534	0.136622	1.46048	0.144157	0.401885	CCDC32	15
ENSG00000197696	132.229	0.407632	0.326537	1.24835	0.211904	0.549998	NMB	15	ENSG00000160584	3360.66	0.112224	0.0951706	1.17919	0.238322	0.670548	SIK3	11	ENSG00000196639	102.355	-0.604677	0.414017	-1.46051	0.14415	0.401885	HRH1	3
ENSG00000197147	1187.62	0.330249	0.264614	1.24804	0.212017	0.550063	LRRC8B	1	ENSG00000112715	4572.84	0.737862	0.625844	1.17899	0.238403	0.670642	VEGFA	6	ENSG00000075785	9385.36	0.0682651	0.0467503	1.46021	0.144233	0.401907	RAB7A	3
ENSG00000124702	4646.51	-0.169192	0.13558	-1.24792	0.212062	0.550094	KLHDC3	6	ENSG00000133789	383.56	-0.300341	0.254759	-1.17892	0.23843	0.670642	SWAP70	11	ENSG00000114654	302.249	-1.30911	0.896458	-1.46032	0.144203	0.401907	EFCC1	3
ENSG00000163002	319.161	-0.255155	0.204482	-1.24781	0.2121	0.550107	NUP35	2	ENSG00000196247	129.71	0.200564	0.170154	1.17872	0.23851	0.670761	ZNF107	7	ENSG00000118762	1162.82	-0.145056	0.0993352	-1.46027	0.144217	0.401907	PKD2	4
ENSG00000141622	4750.95	-0.182351	0.146184	-1.2474	0.21225	0.550321	ARK2C	18	ENSG00000124098	574.951	-0.249364	0.21159	-1.17853	0.238587	0.670871	FAM210B	20	ENSG00000155906	732.801	0.119038	0.0815274	1.4601	0.144262	0.401925	RMND1	6
ENSG00000196914	12678.9	0.155397	0.124572	1.24745	0.212234	0.550321	ARHGEF12	11	ENSG00000102962	17.6052	0.417272	0.354101	1.1784	0.238638	0.670911	CCL22	16	ENSG00000047579	790.061	0.141367	0.0968443	1.45973	0.144363	0.402143	DTNBP1	6
ENSG00000111145	191.714	0.383181	0.307228	1.24722	0.212317	0.550408	ELK3	12	ENSG00000015285	59.405	0.293743	0.249623	1.17675	0.239297	0.671127	WAS	X	ENSG00000070214	861.932	-0.430299	0.295033	-1.45848	0.14471	0.402462	SLC44A1	9
ENSG00000131591	678.011	-0.218749	0.175494	-1.24648	0.212589	0.551028	C1orf159	1	ENSG00000079335	30.3834	-0.405578	0.344613	-1.17691	0.239233	0.671127	CDC14A	1	ENSG00000152926	723.161	0.202234	0.138655	1.45854	0.144691	0.402462	ZNF117	7
ENSG00000160188	62.7852	0.530617	0.426005	1.24557	0.212924	0.551809	RSPH1	21	ENSG00000096717	2052.89	0.163705	0.139132	1.17661	0.23935	0.671127	SIRT1	10	ENSG00000166268	19.9325	0.575714	0.394679	1.45869	0.144651	0.402462	MYRFL	12
ENSG00000130741	3802.34	-0.220326	0.176921	-1.24534	0.213007	0.551852	EIF2S3	X	ENSG00000106608	1986.47	0.0909531	0.077233	1.17764	0.238938	0.671127	URGCP	7	ENSG00000168350	25.2216	0.630052	0.431849	1.45896	0.144575	0.402462	DEGS2	14
ENSG00000283473	13.1706	-0.964624	0.774533	-1.24543	0.212975	0.551852	FAM240A	3	ENSG00000125531	99.4764	0.513681	0.436187	1.17766	0.238932	0.671127	FNDC11	20	ENSG00000177169	4512.47	-0.130601	0.0895299	-1.45874	0.144637	0.402462	ULK1	12
ENSG00000174473	725.215	-0.270069	0.216916	-1.24504	0.213118	0.552044	GALNTL6	4	ENSG00000125869	409.782	-1.31571	1.11823	-1.1766	0.239353	0.671127	LAMP5	20	ENSG00000189171	65.9387	0.65888	0.451627	1.4589	0.144592	0.402462	S100A13	1
ENSG00000266173	1566.26	0.225188	0.180881	1.24496	0.213148	0.552044	STRADA	17	ENSG00000126773	4286.25	-0.0909369	0.077284	-1.17666	0.239332	0.671127	PCNX4	14	ENSG00000248592	113.266	-0.534258	0.366249	-1.45873	0.14464	0.402462	STIMATE-MUSTN1	3
ENSG00000174915	1199.72	-0.173559	0.139431	-1.24477	0.213217	0.552107	PTDSS2	11	ENSG00000132846	808.147	0.169733	0.144225	1.17686	0.239251	0.671127	ZBED3	5	ENSG00000261308	206.458	0.505259	0.346296	1.45904	0.144554	0.402462	FIGNL2	12
ENSG00000187210	128.8	0.762163	0.612324	1.24471	0.213239	0.552107	GCNT1	9	ENSG00000137177	827.763	-0.294167	0.249811	-1.17756	0.238973	0.671127	KIF13A	6	ENSG00000270011	310.047	-0.181469	0.124375	-1.45905	0.144552	0.402462	ZNF559-ZNF177	19
ENSG00000006576	1498.73	0.263729	0.211901	1.24459	0.213283	0.552132	PHTF2	7	ENSG00000164077	839.727	0.119301	0.10128	1.17793	0.238826	0.671127	MON1A	3	ENSG00000270433	7.07168	0.769175	0.527407	1.45841	0.144727	0.402462	H3P37	14
ENSG00000099992	815.717	-0.208062	0.167209	-1.24432	0.213381	0.5523	TBC1D10A	22	ENSG00000171316	664.555	0.342108	0.290751	1.17663	0.239341	0.671127	CHD7	8	ENSG00000274727	15.5961	-0.60582	0.415374	-1.45849	0.144705	0.402462		20
ENSG00000130731	653.074	-0.227343	0.182736	-1.24411	0.21346	0.552364	METTL26	16	ENSG00000172409	554.193	0.121382	0.103042	1.17799	0.238801	0.671127	CLP1	11	ENSG00000257727	1144.17	0.186792	0.128108	1.45808	0.144818	0.402651	CNPY2	12
ENSG00000256061	195.078	0.320333	0.257487	1.24407	0.213473	0.552364	DNAAF4	15	ENSG00000175928	3112.26	0.26538	0.2255	1.17685	0.239256	0.671127	LRRN1	3	ENSG00000261609	1536.46	-0.211765	0.145264	-1.45779	0.144898	0.40281	GAN	16
ENSG00000039139	140.654	0.638067	0.512975	1.24386	0.213553	0.552484	DNAH5	5	ENSG00000185736	2025.64	0.715367	0.607715	1.17714	0.239138	0.671127	ADARB2	10	ENSG00000105519	161.438	-0.496802	0.340871	-1.45745	0.144992	0.403009	CAPS	19
ENSG00000109654	16620.2	0.252486	0.203053	1.24345	0.213701	0.552781	TRIM2	4	ENSG00000214725	10.9392	0.619244	0.525977	1.17732	0.239067	0.671127	CDIPTOSP	16	ENSG00000119787	1218.19	0.133535	0.091658	1.45688	0.145149	0.403267	ATL2	2
ENSG00000048991	2587.06	0.227145	0.182747	1.24294	0.213889	0.553181	R3HDM1	2	ENSG00000270885	1697.35	0.257567	0.218875	1.17678	0.239285	0.671127	RASL10B	17	ENSG00000168907	26.6113	0.494903	0.339675	1.45699	0.145119	0.403267	PLA2G4F	15
ENSG00000197417	377.003	0.267353	0.215153	1.24262	0.214009	0.553404	SHPK	17	ENSG00000273398	137.563	-0.359247	0.305283	-1.17677	0.239288	0.671127		2	ENSG00000174130	22.9711	0.471959	0.323955	1.45687	0.145153	0.403267	TLR6	4
ENSG00000160606	44.2153	0.563409	0.45345	1.24249	0.214055	0.553436	TLCD1	17	ENSG00000184451	187.003	0.232459	0.197596	1.17644	0.23942	0.67121	CCR10	17	ENSG00000104824	4555.25	-0.223195	0.153244	-1.45647	0.145263	0.403427	HNRNPL	19
ENSG00000138172	88.7604	0.40341	0.324735	1.24227	0.214135	0.553558	CALHM2	10	ENSG00000137818	7381.69	-0.167969	0.142804	-1.17623	0.239505	0.671342	RPLP1	15	ENSG00000116584	2158.74	-0.256681	0.176242	-1.45641	0.145279	0.403427	ARHGEF2	1
ENSG00000143774	4250.84	-0.19088	0.153685	-1.24202	0.214229	0.553714	GUK1	1	ENSG00000100030	5892.96	-0.119907	0.101964	-1.17597	0.239605	0.671412	MAPK1	22	ENSG00000117643	637.041	-0.569782	0.391219	-1.45643	0.145274	0.403427	MAN1C1	1
ENSG00000005436	381.45	0.339888	0.273743	1.24163	0.214373	0.55399	GCFC2	2	ENSG00000102780	642.884	-0.307927	0.261843	-1.176	0.239596	0.671412	DGKH	13	ENSG00000113263	128.929	0.269182	0.184857	1.45616	0.145347	0.403553	ITK	5
ENSG00000170456	4084.06	0.194925	0.157001	1.24155	0.214404	0.55399	DENND5B	12	ENSG00000141295	495.137	-0.14002	0.119078	-1.17587	0.239645	0.671419	SCRN2	17	ENSG00000106723	11268.4	0.125941	0.0865125	1.45576	0.14546	0.403786	SPIN1	9
ENSG00000100823	5166.63	-0.25364	0.204426	-1.24074	0.2147	0.554497	APEX1	14	ENSG00000101333	1884.6	-0.161371	0.13732	-1.17514	0.239938	0.671714	PLCB4	20	ENSG00000144354	95.2094	-0.582625	0.400239	-1.4557	0.145477	0.403786	CDCA7	2
ENSG00000121064	434.441	0.354752	0.285883	1.2409	0.214643	0.554497	SCPEP1	17	ENSG00000143367	1109.91	0.160574	0.13662	1.17533	0.239863	0.671714	TUFT1	1	ENSG00000254415	25.6977	0.378397	0.259962	1.45559	0.145507	0.403806	SIGLEC14	19
ENSG00000169288	657.947	-0.203971	0.16439	-1.24078	0.214688	0.554497	MRPL1	4	ENSG00000148488	136.434	0.469173	0.399248	1.17514	0.239938	0.671714	ST8SIA6	10	ENSG00000022277	2146.83	0.171245	0.11767	1.45529	0.145588	0.403956	RTF2	20
ENSG00000129226	210.591	-0.344183	0.277443	-1.24055	0.214771	0.554507	CD68	17	ENSG00000164418	1700.46	-0.236888	0.201564	-1.17525	0.239894	0.671714	GRIK2	6	ENSG00000137880	297.846	0.361502	0.248416	1.45523	0.145606	0.403956	GCHFR	15
ENSG00000150768	2310.48	0.125198	0.100921	1.24055	0.214771	0.554507	DLAT	11	ENSG00000213760	778.85	0.247207	0.210319	1.17539	0.23984	0.671714	ATP6V1G2	6	ENSG00000159337	17.6013	0.514733	0.353748	1.45508	0.145646	0.404002	PLA2G4D	15
ENSG00000064419	3410.32	0.160383	0.129337	1.24003	0.214963	0.554827	TNPO3	7	ENSG00000286264	319.519	-0.467404	0.397834	-1.17487	0.240047	0.671913		11	ENSG00000092969	739.57	-0.813556	0.559251	-1.45472	0.145746	0.404073	TGFB2	1
ENSG00000116690	17.0119	0.795022	0.641094	1.2401	0.214937	0.554827	PRG4	1	ENSG00000007541	2100.56	0.199097	0.169511	1.17454	0.240179	0.672015	PIGQ	16	ENSG00000127589	14.3221	-0.476359	0.327446	-1.45477	0.145733	0.404073	TUBBP1	8
ENSG00000271519	36.8056	-0.587814	0.474089	-1.23988	0.21502	0.554887		X	ENSG00000112031	1365.86	-0.0973611	0.0829092	-1.17431	0.240271	0.672015	MTRF1L	6	ENSG00000135547	31.413	0.638476	0.438917	1.45466	0.145763	0.404073	HEY2	6
ENSG00000137434	54.9982	-0.457753	0.369221	-1.23978	0.215056	0.554895	C6orf52	6	ENSG00000158122	67.2779	-0.209964	0.178782	-1.17441	0.24023	0.672015	PRXL2C	9	ENSG00000188322	25167.2	-0.262718	0.180576	-1.45489	0.1457	0.404073	SBK1	16
ENSG00000132436	467.713	-0.360734	0.291028	-1.23952	0.215155	0.554997	FIGNL1	7	ENSG00000163291	2025.56	-0.16382	0.139494	-1.17439	0.240241	0.672015	PAQR3	4	ENSG00000152404	377.659	-0.165743	0.113946	-1.45458	0.145786	0.404076	CWF19L2	11
ENSG00000161800	536.26	0.288942	0.233113	1.23949	0.215163	0.554997	RACGAP1	12	ENSG00000171365	1524.43	0.242824	0.206769	1.17437	0.240246	0.672015	CLCN5	X	ENSG00000123352	1494.84	0.12553	0.0863149	1.45433	0.145855	0.404164	SPATS2	12
ENSG00000135018	6785.04	0.147115	0.118772	1.23864	0.21548	0.55512	UBQLN1	9	ENSG00000198887	1026.26	-0.176552	0.150357	-1.17421	0.240309	0.672016	SMC5	9	ENSG00000169064	74.466	-0.373835	0.257055	-1.4543	0.145864	0.404164	ZBBX	3
ENSG00000146555	1484.84	-0.264043	0.213064	-1.23926	0.215248	0.55512	SDK1	7	ENSG00000056050	706.953	-0.133477	0.113688	-1.17407	0.240368	0.672021	HPF1	4	ENSG00000105559	254.979	-0.611444	0.420605	-1.45373	0.146022	0.404477	PLEKHA4	19
ENSG00000158793	846.777	-0.156966	0.126672	-1.23915	0.215289	0.55512	NIT1	1	ENSG00000126010	12.7957	-0.62592	0.533189	-1.17392	0.240428	0.672021	GRPR	X	ENSG00000232503	23.926	0.418947	0.288186	1.45374	0.146019	0.404477	CYCSP8	2
ENSG00000163001	1724.84	0.296565	0.239413	1.23872	0.21545	0.55512	CFAP36	2	ENSG00000162851	327.238	-0.130023	0.110768	-1.17384	0.240461	0.672021	TFB2M	1	ENSG00000167770	3045.14	0.145663	0.100209	1.4536	0.146059	0.404514	OTUB1	11
ENSG00000173727	16.82	-0.800824	0.646487	-1.23873	0.215445	0.55512	FAUP4	11	ENSG00000163357	39.1503	-0.368096	0.313564	-1.17391	0.240431	0.672021	DCST1	1	ENSG00000153347	16.1148	-0.666698	0.458713	-1.45341	0.14611	0.40455	FAM81B	5
ENSG00000182179	64.0786	0.579902	0.468171	1.23865	0.215474	0.55512	UBA7	3	ENSG00000143797	3513.98	-0.161163	0.137333	-1.17351	0.24059	0.672138	MBOAT2	2	ENSG00000231738	54.6761	0.404219	0.278123	1.45338	0.146117	0.40455	TSPAN19	12
ENSG00000184209	518.246	-0.187311	0.151222	-1.23865	0.215474	0.55512	SNRNP35	12	ENSG00000174482	1314.27	-0.204238	0.174049	-1.17345	0.240616	0.672138	LINGO2	9	ENSG00000156162	663.399	-0.231211	0.159145	-1.45284	0.146269	0.404906	DPY19L4	8
ENSG00000196569	644.669	0.454677	0.367018	1.23884	0.215405	0.55512	LAMA2	6	ENSG00000226055	39.7362	0.331072	0.282103	1.17358	0.240562	0.672138	PAICSP1	9	ENSG00000213799	275.488	-0.197035	0.135632	-1.45272	0.146302	0.404935	ZNF845	19
ENSG00000255769	217.652	-0.333063	0.269059	-1.23788	0.21576	0.555755	GOLGA2P10	15	ENSG00000100353	2001.9	-0.138741	0.118324	-1.17256	0.240973	0.672327	EIF3D	22	ENSG00000115163	23.6194	-0.60112	0.413834	-1.45256	0.146345	0.404946	CENPA	2
ENSG00000100888	6703.28	-0.145754	0.117769	-1.23763	0.215853	0.555783	CHD8	14	ENSG00000117713	9242.55	0.238401	0.203289	1.17272	0.240907	0.672327	ARID1A	1	ENSG00000234065	9.45008	0.71362	0.491292	1.45254	0.146352	0.404946	MTND4P26	2
ENSG00000120539	341.693	0.279603	0.225927	1.23758	0.215872	0.555783	MASTL	10	ENSG00000133985	3539.76	-0.122723	0.104625	-1.17298	0.240805	0.672327	TTC9	14	ENSG00000089327	10.3912	1.01623	0.69979	1.45219	0.146447	0.404958	FXYD5	19
ENSG00000150977	67.9199	0.689452	0.557055	1.23767	0.215837	0.555783	RILPL2	12	ENSG00000140320	1801.9	0.141013	0.120249	1.17267	0.240928	0.672327	BAHD1	15	ENSG00000127955	3282.79	0.196611	0.135367	1.45243	0.146381	0.404958	GNAI1	7
ENSG00000108100	2082.11	-0.244595	0.197725	-1.23705	0.21607	0.556205	CCNY	10	ENSG00000142207	1422.98	-0.187181	0.159639	-1.17253	0.240984	0.672327	URB1	21	ENSG00000196189	1654.82	0.192806	0.132756	1.45234	0.146408	0.404958	SEMA4A	1
ENSG00000068650	1378.19	0.210446	0.17015	1.23683	0.21615	0.556326	ATP11A	13	ENSG00000168502	1694.04	-0.197684	0.168542	-1.17291	0.240833	0.672327	MTCL1	18	ENSG00000253846	1259.39	0.292825	0.20164	1.45221	0.146442	0.404958	PCDHGA10	5
ENSG00000014824	3739.45	0.156456	0.126635	1.2355	0.216646	0.55682	SLC30A9	4	ENSG00000198918	3241.64	-0.182434	0.155569	-1.17269	0.240919	0.672327	RPL39	X	ENSG00000124459	688.35	0.16029	0.110397	1.45194	0.146518	0.404964	ZNF45	19
ENSG00000084764	5644.29	-0.119907	0.0970461	-1.23557	0.216618	0.55682	MAPRE3	2	ENSG00000212123	21.3069	-0.475619	0.405572	-1.17271	0.240911	0.672327	PRR22	19	ENSG00000153896	411.526	-0.160098	0.110261	-1.45198	0.146506	0.404964	ZNF599	19
ENSG00000117533	1120.83	0.172056	0.139249	1.2356	0.216609	0.55682	VAMP4	1	ENSG00000140577	1682.78	0.123476	0.105319	1.17241	0.241034	0.672363	CRTC3	15	ENSG00000168135	131.2	-0.791818	0.545303	-1.45207	0.146482	0.404964	KCNJ4	22
ENSG00000120063	2728.28	0.139512	0.112898	1.23574	0.216555	0.55682	GNA13	17	ENSG00000130717	1484.88	0.112558	0.0960426	1.17196	0.241213	0.672653	UCK1	9	ENSG00000179348	39.3133	-0.933182	0.642793	-1.45176	0.146568	0.405038	GATA2	3
ENSG00000131779	905.135	0.167056	0.135155	1.23603	0.216446	0.55682	PEX11B	1	ENSG00000185340	233.007	-0.286347	0.244319	-1.17202	0.241189	0.672653	GAS2L1	22	ENSG00000131115	562.921	-0.147703	0.101802	-1.45089	0.146809	0.405167	ZNF227	19
ENSG00000143575	1748.83	-0.173617	0.140515	-1.23558	0.216616	0.55682	HAX1	1	ENSG00000138207	170.131	-0.25154	0.214668	-1.17176	0.241293	0.67277	RBP4	10	ENSG00000139405	608.63	-0.185799	0.128057	-1.45092	0.146803	0.405167	RITA1	12
ENSG00000156983	1233.99	-0.204335	0.165304	-1.23612	0.216415	0.55682	BRPF1	3	ENSG00000109861	420.879	-0.315198	0.269042	-1.17156	0.241375	0.672894	CTSC	11	ENSG00000154781	717.005	-0.148109	0.102054	-1.45127	0.146704	0.405167	CCDC174	3
ENSG00000229132	15.031	-0.989693	0.800876	-1.23576	0.216547	0.55682	EIF4A1P10	X	ENSG00000250138	101.922	0.533362	0.455364	1.17129	0.241483	0.673091		5	ENSG00000169016	906.967	0.154361	0.106353	1.45141	0.146665	0.405167	E2F6	2
ENSG00000229320	67.949	0.418954	0.338925	1.23613	0.216412	0.55682	KRT8P12	3	ENSG00000135269	1133.75	0.483715	0.413081	1.17099	0.241601	0.673247	TES	7	ENSG00000171401	15.0757	0.593944	0.409329	1.45102	0.146775	0.405167	KRT13	17
ENSG00000105669	2471.65	-0.155722	0.126058	-1.23531	0.216714	0.556838	COPE	19	ENSG00000141934	114.109	0.433797	0.370492	1.17087	0.241652	0.673247	PLPP2	19	ENSG00000197580	100.386	-0.507472	0.3497	-1.45116	0.146734	0.405167	BCO2	11
ENSG00000143164	1281.21	-0.192285	0.15566	-1.23529	0.216724	0.556838	DCAF6	1	ENSG00000268870	13.6557	0.538348	0.459782	1.17088	0.241648	0.673247		19	ENSG00000198821	25.8384	0.685267	0.472314	1.45087	0.146815	0.405167	CD247	1
ENSG00000288225	31.1024	-0.581443	0.470727	-1.2352	0.216755	0.556838		9	ENSG00000149636	129.941	0.227405	0.194239	1.17075	0.2417	0.673275	DSN1	20	ENSG00000214300	306.718	0.186028	0.12822	1.45086	0.14682	0.405167	SPDYE3	7
ENSG00000111224	610.445	0.192478	0.15587	1.23487	0.21688	0.557038	PARP11	12	ENSG00000074201	1309.75	-0.153941	0.131547	-1.17023	0.241908	0.673539	CLNS1A	11	ENSG00000264187	101.822	0.206124	0.142046	1.4511	0.146751	0.405167		17
ENSG00000167186	1006.6	-0.181736	0.147177	-1.23481	0.2169	0.557038	COQ7	16	ENSG00000106624	1496.96	-0.436404	0.372896	-1.17031	0.241877	0.673539	AEBP1	7	ENSG00000183307	1553.61	0.26186	0.180502	1.45073	0.146855	0.405201	TMEM121B	22
ENSG00000114650	3463.51	-0.184729	0.149678	-1.23417	0.217139	0.557566	SCAP	3	ENSG00000172346	1208.74	-0.264245	0.225775	-1.17039	0.241843	0.673539	CSDC2	22	ENSG00000147124	507.12	-0.131064	0.0903532	-1.45057	0.146899	0.405258	ZNF41	X
ENSG00000022556	21.7887	0.702848	0.569712	1.23369	0.217319	0.557663	NLRP2	19	ENSG00000076641	1543.7	0.259244	0.221563	1.17007	0.241975	0.67362	PAG1	8	ENSG00000165113	401.642	0.240154	0.165576	1.45041	0.146944	0.40532	GKAP1	9
ENSG00000079332	2812.2	0.193455	0.156855	1.23334	0.21745	0.557663	SAR1A	10	ENSG00000288894	10.0049	-1.02574	0.876799	-1.16987	0.242053	0.673735		17	ENSG00000112029	247.184	-0.25474	0.175676	-1.45006	0.147042	0.405464	FBXO5	6
ENSG00000104147	23.8865	0.838378	0.680009	1.23289	0.217616	0.557663	OIP5	15	ENSG00000227289	18.2092	-1.33654	1.14275	-1.16959	0.242168	0.673949	HSFY3P	Y	ENSG00000198546	334.318	0.186997	0.128953	1.45011	0.147027	0.405464	ZNF511	10
ENSG00000105771	1585.29	0.131522	0.10665	1.23321	0.217496	0.557663	SMG9	19	ENSG00000067191	3942.3	0.183079	0.15659	1.16916	0.242339	0.67411	CACNB1	17	ENSG00000198795	3074.31	-0.0958107	0.0660809	-1.4499	0.147087	0.405523	ZNF521	18
ENSG00000113657	89001.3	0.14003	0.113489	1.23386	0.217255	0.557663	DPYSL3	5	ENSG00000183520	844.409	-0.118162	0.101062	-1.1692	0.242322	0.67411	UTP11	1	ENSG00000051382	1217.13	-0.184317	0.127193	-1.44911	0.147307	0.405678	PIK3CB	3
ENSG00000132405	6456.82	0.131999	0.107027	1.23333	0.217454	0.557663	TBC1D14	4	ENSG00000239486	11.7993	0.58893	0.503677	1.16926	0.242298	0.67411		7	ENSG00000112137	3327.99	0.1611	0.111172	1.4491	0.14731	0.405678	PHACTR1	6
ENSG00000160298	160.485	0.425216	0.344893	1.23289	0.217617	0.557663	C21orf58	21	ENSG00000119401	1534.89	0.165429	0.141533	1.16884	0.242469	0.674143	TRIM32	9	ENSG00000127580	1196.94	-0.164427	0.113475	-1.44901	0.147334	0.405678	WDR24	16
ENSG00000160439	520.551	0.245331	0.198967	1.23302	0.217568	0.557663	RDH13	19	ENSG00000153187	16892.4	0.085134	0.0728389	1.1688	0.242485	0.674143	HNRNPU	1	ENSG00000145284	7140.06	0.131858	0.0909891	1.44917	0.147291	0.405678	SCD5	4
ENSG00000162520	240.227	0.599693	0.486336	1.23308	0.217544	0.557663	SYNC	1	ENSG00000163785	299.684	-0.235193	0.201233	-1.16876	0.2425	0.674143	RYK	3	ENSG00000152102	10778.6	0.0904754	0.0624416	1.44896	0.147349	0.405678	FAM168B	2
ENSG00000168872	1582.01	-0.153023	0.124085	-1.23321	0.217499	0.557663	DDX19A	16	ENSG00000274570	165.714	0.329976	0.282331	1.16876	0.242502	0.674143	SPDYE10	7	ENSG00000160179	435.813	0.214084	0.147738	1.44907	0.147317	0.405678	ABCG1	21
ENSG00000187118	223.007	-0.238385	0.19329	-1.23331	0.217461	0.557663	CMC1	3	ENSG00000174485	981.984	0.128265	0.109757	1.16863	0.242553	0.67418	DENND4A	15	ENSG00000172888	1130.43	-0.16115	0.111215	-1.44899	0.147339	0.405678	ZNF621	3
ENSG00000197472	159.515	-0.308556	0.250082	-1.23382	0.21727	0.557663	ZNF695	1	ENSG00000136040	4537.19	-0.218244	0.186813	-1.16825	0.242707	0.674399	PLXNC1	12	ENSG00000187546	7.62606	0.726982	0.501512	1.44958	0.147176	0.405678	AGMO	7
ENSG00000258465	56.7222	-0.544053	0.440963	-1.23378	0.217284	0.557663		1	ENSG00000164463	1007.45	-0.209125	0.178995	-1.16833	0.242675	0.674399	CREBRF	5	ENSG00000230373	307.244	0.277725	0.191626	1.44931	0.147252	0.405678	GOLGA6L5P	15
ENSG00000187678	2983.38	0.209004	0.169549	1.23271	0.217686	0.557754	SPRY4	5	ENSG00000172232	22.5672	0.525495	0.449871	1.1681	0.242765	0.674456	AZU1	19	ENSG00000146143	177.823	0.223637	0.154362	1.44878	0.147398	0.40575	PRIM2	6
ENSG00000054219	16.691	0.902647	0.732819	1.23174	0.218044	0.557851	LY75	2	ENSG00000102119	1160.27	-0.190199	0.162875	-1.16777	0.242901	0.674625	EMD	X	ENSG00000108591	763.163	-0.168188	0.11611	-1.44852	0.147473	0.405894	DRG2	17
ENSG00000108064	1858.68	-0.181432	0.147308	-1.23165	0.218078	0.557851	TFAM	10	ENSG00000182809	5402.8	0.243764	0.208731	1.16784	0.242873	0.674625	CRIP2	14	ENSG00000177150	451.643	0.174446	0.12046	1.44817	0.147571	0.4061	FAM210A	18
ENSG00000121897	372.873	0.255699	0.207612	1.23162	0.218091	0.557851	LIAS	4	ENSG00000135018	6077.89	0.0776802	0.0665328	1.16755	0.24299	0.674661	UBQLN1	9	ENSG00000112981	202.327	-0.220669	0.152401	-1.44795	0.147631	0.406202	NME5	5
ENSG00000124614	5681.87	-0.188138	0.152707	-1.23202	0.217942	0.557851	RPS10	6	ENSG00000149150	39.4713	-0.402096	0.34439	-1.16756	0.242985	0.674661	SLC43A1	11	ENSG00000129534	80.6445	-0.320512	0.221436	-1.44743	0.147777	0.406349	MIS18BP1	14
ENSG00000162670	851.36	0.37209	0.30201	1.23205	0.217932	0.557851	BRINP3	1	ENSG00000070748	97.1369	0.441546	0.378266	1.16729	0.243094	0.674846	CHAT	10	ENSG00000134480	620.412	0.148108	0.10233	1.44735	0.147799	0.406349	CCNH	5
ENSG00000168959	2633.29	0.750522	0.60913	1.23212	0.217904	0.557851	GRM5	11	ENSG00000137970	11.2453	-0.641767	0.549899	-1.16706	0.243185	0.674995	RPL7P9	1	ENSG00000150636	215.222	0.242107	0.16725	1.44758	0.147736	0.406349	CCDC102B	18
ENSG00000173611	2951.23	0.255632	0.20756	1.23161	0.218096	0.557851	SCAI	9	ENSG00000121871	1196.12	0.273285	0.234191	1.16693	0.243237	0.675033	SLITRK3	3	ENSG00000198931	224.729	-0.21877	0.151142	-1.44745	0.147772	0.406349	APRT	16
ENSG00000213079	2626.05	-0.172166	0.139787	-1.23163	0.218087	0.557851	SCAF8	6	ENSG00000213413	107.794	0.383956	0.329122	1.16661	0.243369	0.675189	PVRIG	7	ENSG00000254726	6586.83	-0.131087	0.090563	-1.44747	0.147766	0.406349	MEX3A	1
ENSG00000214029	1353.44	-0.202953	0.164673	-1.23246	0.217777	0.557851	ZNF891	12	ENSG00000266953	10.5396	0.585385	0.501747	1.16669	0.243334	0.675189		19	ENSG00000232022	15.1292	0.49185	0.339855	1.44723	0.147831	0.406376	FAAHP1	1
ENSG00000225400	81.0643	0.538961	0.437362	1.2323	0.217838	0.557851	RAB28P5	X	ENSG00000060656	2287.47	0.38514	0.330243	1.16623	0.243521	0.675299	PTPRU	1	ENSG00000114107	519.927	-0.226823	0.156753	-1.44701	0.147895	0.406487	CEP70	3
ENSG00000289720	191.67	-0.356698	0.28943	-1.23242	0.217793	0.557851		20	ENSG00000159625	21.75	-0.472693	0.40528	-1.16634	0.243478	0.675299	DRC7	16	ENSG00000055950	1006.77	0.149975	0.103651	1.44692	0.14792	0.406494	MRPL43	10
ENSG00000153956	5613.66	-0.367312	0.298279	-1.23144	0.218159	0.557927	CACNA2D1	7	ENSG00000268533	22.9088	0.387511	0.332268	1.16626	0.243508	0.675299		19	ENSG00000111252	691.012	-0.217858	0.150585	-1.44674	0.147969	0.406522	SH2B3	12
ENSG00000167107	72.8811	0.628103	0.510198	1.2311	0.218287	0.558168	ACSF2	17	ENSG00000104957	1279.61	0.13724	0.117689	1.16613	0.243563	0.675309	YJU2B	19	ENSG00000174238	7032.35	0.132579	0.0916466	1.44664	0.147999	0.406522	PITPNA	17
ENSG00000112110	869.517	-0.173839	0.141225	-1.23093	0.218348	0.558237	MRPL18	6	ENSG00000100299	877.632	-0.163615	0.140358	-1.16569	0.243738	0.67548	ARSA	22	ENSG00000284630	51.3362	-0.438623	0.3032	-1.44665	0.147996	0.406522		22
ENSG00000096063	2685.96	-0.145921	0.118555	-1.23083	0.218385	0.558242	SRPK1	6	ENSG00000103343	450.799	0.133646	0.114643	1.16576	0.243711	0.67548	ZNF174	16	ENSG00000166407	181.852	-0.429832	0.297145	-1.44654	0.148026	0.406533	LMO1	11
ENSG00000204188	14.195	0.86066	0.699299	1.23075	0.218418	0.558242	GGNBP1	6	ENSG00000182223	7.64345	0.765669	0.656749	1.16585	0.243676	0.67548	ZAR1	4	ENSG00000100429	856.487	-0.247816	0.171358	-1.44619	0.148125	0.40674	HDAC10	22
ENSG00000086696	80.3906	0.677081	0.550263	1.23047	0.218522	0.558422	HSD17B2	16	ENSG00000152894	463.864	-0.460477	0.395108	-1.16545	0.243838	0.675631	PTPRK	6	ENSG00000165733	1570.94	-0.159165	0.110082	-1.44587	0.148213	0.40692	BMS1	10
ENSG00000126787	67.9072	1.09616	0.891181	1.23001	0.218692	0.558685	DLGAP5	14	ENSG00000185507	13.7338	-0.708007	0.607536	-1.16537	0.243868	0.675631	IRF7	11	ENSG00000164258	1004.71	0.182815	0.126453	1.44572	0.148255	0.406972	NDUFS4	5
ENSG00000214706	425.427	-0.21223	0.172543	-1.23001	0.218692	0.558685	IFRD2	3	ENSG00000065243	956.402	-0.177577	0.152431	-1.16497	0.244031	0.675643	PKN2	1	ENSG00000057019	2792.27	-0.0893853	0.0618475	-1.44525	0.148387	0.407144	DCBLD2	3
ENSG00000101152	10599.6	-0.115771	0.0941843	-1.22919	0.218999	0.558743	DNAJC5	20	ENSG00000107815	707.447	0.19067	0.163633	1.16522	0.243928	0.675643	TWNK	10	ENSG00000112195	12.136	0.592026	0.409619	1.44531	0.148371	0.407144	TREML2	6
ENSG00000111647	1940.48	0.215801	0.175535	1.22939	0.218925	0.558743	BLTP3B	12	ENSG00000117114	3258.36	-0.175867	0.150991	-1.16475	0.244119	0.675643	ADGRL2	1	ENSG00000132676	1393.65	0.111813	0.077358	1.44539	0.148348	0.407144	DAP3	1
ENSG00000117523	8327.52	0.144652	0.117686	1.22914	0.219019	0.558743	PRRC2C	1	ENSG00000142867	560.909	-0.127917	0.109817	-1.16481	0.244095	0.675643	BCL10	1	ENSG00000114054	866.539	-0.268148	0.185583	-1.4449	0.148487	0.407356	PCCB	3
ENSG00000118322	40.2071	-0.655205	0.533027	-1.22922	0.218991	0.558743	ATP10B	5	ENSG00000171492	1775.7	0.185535	0.159268	1.16492	0.24405	0.675643	LRRC8D	1	ENSG00000056586	3266.16	-0.132443	0.091675	-1.4447	0.148543	0.407384	RC3H2	9
ENSG00000135108	5251.5	-0.213016	0.173277	-1.22934	0.218945	0.558743	FBXO21	12	ENSG00000174231	9138.7	0.170052	0.146004	1.16471	0.244136	0.675643	PRPF8	17	ENSG00000143924	1981.55	0.143809	0.0995485	1.44461	0.148567	0.407384	EML4	2
ENSG00000163704	863.958	-0.158221	0.128715	-1.22924	0.218983	0.558743	PRRT3	3	ENSG00000273345	127.993	-0.235815	0.202441	-1.16485	0.244078	0.675643		5	ENSG00000155966	3759.85	0.144057	0.0997105	1.44475	0.148527	0.407384	AFF2	X
ENSG00000186174	3738.81	-0.254286	0.206817	-1.22952	0.218877	0.558743	BCL9L	11	ENSG00000143643	1869.74	0.0735389	0.0631468	1.16457	0.244193	0.675695	TTC13	1	ENSG00000248971	42.3575	0.373504	0.258563	1.44453	0.148589	0.407384	KRT8P46	4
ENSG00000197165	30.8817	-0.685898	0.557985	-1.22924	0.218981	0.558743	SULT1A2	16	ENSG00000145779	49.8717	-0.583761	0.501374	-1.16432	0.244293	0.675867	TNFAIP8	5	ENSG00000116898	630.092	0.211622	0.146507	1.44445	0.148613	0.407386	MRPS15	1
ENSG00000224402	121.816	-0.334906	0.272472	-1.22914	0.21902	0.558743	OR6D1P	10	ENSG00000110074	1211.3	0.158656	0.136281	1.16418	0.24435	0.675922	FOXRED1	11	ENSG00000234851	1768.7	0.286632	0.198448	1.44437	0.148636	0.407386	RPL23AP42	3
ENSG00000133393	240.561	0.288416	0.234679	1.22898	0.21908	0.55881	CEP20	16	ENSG00000088827	23.7649	0.567187	0.487437	1.16361	0.244582	0.676248	SIGLEC1	20	ENSG00000137522	934.714	0.112076	0.0776111	1.44407	0.148719	0.407552	RNF121	11
ENSG00000117322	64.4679	0.531076	0.432269	1.22858	0.21923	0.558912	CR2	1	ENSG00000153714	144.546	-0.381855	0.328162	-1.16362	0.244579	0.676248	LURAP1L	9	ENSG00000158691	799.432	-0.108958	0.0754925	-1.44329	0.148938	0.408025	ZSCAN12	6
ENSG00000129351	19672.4	-0.199277	0.162181	-1.22873	0.219173	0.558912	ILF3	19	ENSG00000178078	55.3412	0.279539	0.240221	1.16367	0.244557	0.676248	STAP2	19	ENSG00000161914	611.153	-0.242239	0.167833	-1.44333	0.148926	0.408025	ZNF653	19
ENSG00000152952	326.525	0.334994	0.272646	1.22868	0.219192	0.558912	PLOD2	3	ENSG00000168071	769.967	0.429194	0.368984	1.16318	0.244757	0.676627	CCDC88B	11	ENSG00000151655	45.7842	0.470852	0.326369	1.4427	0.149105	0.408421	ITIH2	10
ENSG00000170248	2925.62	0.187897	0.152947	1.22851	0.219256	0.558912	PDCD6IP	3	ENSG00000117592	1059.3	-0.194299	0.167083	-1.16289	0.244874	0.676689	PRDX6	1	ENSG00000131187	188.99	0.368975	0.255827	1.44228	0.149223	0.408643	F12	5
ENSG00000166037	2796.57	0.164806	0.134174	1.22829	0.219336	0.559031	CEP57	11	ENSG00000130255	3004.91	-0.166135	0.142877	-1.16279	0.244917	0.676689	RPL36	19	ENSG00000162746	43.1394	0.469139	0.325283	1.44225	0.149232	0.408643	FCRLB	1
ENSG00000197694	45084.9	-0.143836	0.117171	-1.22758	0.219605	0.559629	SPTAN1	9	ENSG00000157554	16.0931	-1.4039	1.20727	-1.16286	0.244885	0.676689	ERG	21	ENSG00000110092	871.508	0.524075	0.36343	1.44202	0.149296	0.408698	CCND1	11
ENSG00000132155	5050.35	-0.140968	0.114858	-1.22733	0.2197	0.559785	RAF1	3	ENSG00000267422	29.1589	0.495455	0.426106	1.16275	0.24493	0.676689		19	ENSG00000135940	1152.17	0.236991	0.164355	1.44194	0.149318	0.408698	COX5B	2
ENSG00000242779	195.617	0.290134	0.236503	1.22677	0.219911	0.560236	ZNF702P	19	ENSG00000123136	2217.69	0.161061	0.138539	1.16256	0.245007	0.676795	DDX39A	19	ENSG00000197635	93.2356	0.453832	0.314739	1.44193	0.149322	0.408698	DPP4	2
ENSG00000112175	21.6094	0.849873	0.692846	1.22664	0.219957	0.560268	BMP5	6	ENSG00000175854	166.285	-0.196625	0.169198	-1.1621	0.245194	0.677209	SWI5	9	ENSG00000069535	252.771	0.317827	0.220432	1.44183	0.149349	0.40871	MAOB	X
ENSG00000137880	343.281	-0.344626	0.280993	-1.22646	0.220027	0.560273	GCHFR	15	ENSG00000011105	1134.77	-0.520952	0.448465	-1.16163	0.245384	0.677224	TSPAN9	12	ENSG00000070540	349.935	-0.309814	0.214913	-1.44158	0.149421	0.408718	WIPI1	17
ENSG00000197497	108.222	0.357297	0.29131	1.22652	0.220005	0.560273	ZNF665	19	ENSG00000104320	950.934	-0.138353	0.119084	-1.16181	0.245314	0.677224	NBN	8	ENSG00000074657	7106.69	-0.10889	0.0755275	-1.44172	0.149381	0.408718	ZNF532	18
ENSG00000088756	512.12	-0.242561	0.197836	-1.22607	0.220172	0.560282	ARHGAP28	18	ENSG00000109107	831.973	0.393558	0.3388	1.16162	0.245389	0.677224	ALDOC	17	ENSG00000104888	82.8242	0.30227	0.209671	1.44164	0.149404	0.408718	SLC17A7	19
ENSG00000104936	3454.54	-0.150581	0.122812	-1.22611	0.220158	0.560282	DMPK	19	ENSG00000160959	1829.19	0.230812	0.198654	1.16188	0.245285	0.677224	LRRC14	8	ENSG00000161558	281.056	0.23854	0.1655	1.44133	0.149491	0.408847	TMEM143	19
ENSG00000106052	3804.36	0.11936	0.0973846	1.22566	0.220327	0.560282	TAX1BP1	7	ENSG00000185339	505.583	-0.166359	0.143195	-1.16176	0.245332	0.677224	TCN2	22	ENSG00000008838	4193.49	-0.10793	0.0749117	-1.44076	0.149653	0.408925	MED24	17
ENSG00000108561	2118.44	-0.150422	0.12273	-1.22563	0.220336	0.560282	C1QBP	17	ENSG00000140832	84.9858	-0.408505	0.351804	-1.16117	0.245573	0.677417	MARVELD3	16	ENSG00000061676	9174.67	-0.113823	0.0789828	-1.44111	0.149553	0.408925	NCKAP1	2
ENSG00000129667	31.9351	-0.86846	0.708434	-1.22589	0.220241	0.560282	RHBDF2	17	ENSG00000156858	1238.2	0.204898	0.176446	1.16125	0.24554	0.677417	PRR14	16	ENSG00000072736	540.172	-0.182644	0.126771	-1.44074	0.149659	0.408925	NFATC3	16
ENSG00000130045	59.3491	0.442285	0.3608	1.22585	0.220257	0.560282	NXNL2	9	ENSG00000270617	18.1423	-0.531187	0.457396	-1.16133	0.245508	0.677417	URGCP-MRPS24	7	ENSG00000120963	1912.02	-0.141394	0.0981386	-1.44076	0.149652	0.408925	ZNF706	8
ENSG00000135164	3846.66	0.180629	0.147371	1.22568	0.22032	0.560282	DMTF1	7	ENSG00000075043	10653.4	0.257786	0.222054	1.16091	0.245677	0.677474	KCNQ2	20	ENSG00000175216	8747.39	-0.0746472	0.0518037	-1.44096	0.149596	0.408925	CKAP5	11
ENSG00000182154	631.185	-0.221677	0.180859	-1.22569	0.220316	0.560282	MRPL41	9	ENSG00000112234	448.069	-0.151877	0.130843	-1.16076	0.245741	0.677474	FBXL4	6	ENSG00000183978	1263.81	0.239193	0.165996	1.44096	0.149597	0.408925	COA3	17
ENSG00000266412	5734.05	0.180407	0.147114	1.2263	0.220085	0.560282	NCOA4	10	ENSG00000125843	491.326	-0.130261	0.112221	-1.16075	0.245745	0.677474	AP5S1	20	ENSG00000160856	23.5095	0.471156	0.327068	1.44055	0.149713	0.408948	FCRL3	1
ENSG00000075336	983.348	-0.153015	0.124888	-1.22523	0.22049	0.560414	TIMM21	18	ENSG00000178184	729.188	-0.181385	0.156266	-1.16075	0.245745	0.677474	PARD6G	18	ENSG00000162980	1073.35	-0.172235	0.119562	-1.44055	0.149712	0.408948	ARL5A	2
ENSG00000078018	54021.5	0.171452	0.139922	1.22534	0.220445	0.560414	MAP2	2	ENSG00000109794	474.659	0.1935	0.166739	1.1605	0.245845	0.677483	FAM149A	4	ENSG00000165959	349.77	0.34226	0.237639	1.44025	0.149797	0.409114	CLMN	14
ENSG00000119878	1030.87	0.234504	0.191394	1.22524	0.220485	0.560414	CRIPT	2	ENSG00000145191	1801.47	0.0862444	0.0743174	1.16049	0.24585	0.677483	EIF2B5	3	ENSG00000095713	1530.69	1.06683	0.741017	1.43969	0.149955	0.409314	CRTAC1	10
ENSG00000134324	2746.86	-0.136619	0.111522	-1.22504	0.220561	0.560421	LPIN1	2	ENSG00000196569	257.022	-0.400267	0.344921	-1.16046	0.245862	0.677483	LAMA2	6	ENSG00000105755	136.86	0.187234	0.130063	1.43956	0.149991	0.409314	ETHE1	19
ENSG00000165140	41.2557	0.727477	0.593802	1.22512	0.220531	0.560421	FBP1	9	ENSG00000077044	3318.43	0.307929	0.265405	1.16022	0.245959	0.677647	DGKD	2	ENSG00000130779	4433.98	-0.202478	0.140646	-1.43963	0.149972	0.409314	CLIP1	12
ENSG00000145362	29517.8	0.192919	0.157549	1.2245	0.220764	0.56085	ANK2	4	ENSG00000087095	1972.03	0.12845	0.110733	1.16	0.24605	0.677733	NLK	17	ENSG00000137700	539.84	-0.246383	0.171132	-1.43973	0.149944	0.409314	SLC37A4	11
ENSG00000083454	232.957	0.266436	0.217642	1.22419	0.22088	0.560998	P2RX5	17	ENSG00000131126	7.33229	0.870814	0.75079	1.15986	0.246104	0.677733	TEX101	19	ENSG00000232040	643.646	-0.256649	0.17829	-1.4395	0.150009	0.409314	SCAND3	6
ENSG00000120875	13146.6	-0.147315	0.120357	-1.22398	0.220958	0.560998	DUSP4	8	ENSG00000184454	31.1284	-0.408937	0.352561	-1.1599	0.246088	0.677733	NCMAP	1	ENSG00000267640	16.4945	0.566397	0.393395	1.43977	0.149933	0.409314		19
ENSG00000134905	1121.53	-0.143569	0.117282	-1.22413	0.220903	0.560998	CARS2	13	ENSG00000101187	352.623	0.22851	0.197059	1.1596	0.246211	0.677806	SLCO4A1	20	ENSG00000185973	259.169	-0.15423	0.10717	-1.43913	0.150115	0.40954	TMLHE	X
ENSG00000181007	1117.49	0.28571	0.233413	1.22405	0.220932	0.560998	ZFP82	19	ENSG00000112655	2359.35	-0.41855	0.360969	-1.15952	0.246244	0.677806	PTK7	6	ENSG00000283378	96.4767	-0.421855	0.293166	-1.43896	0.150161	0.409602	CNTNAP3C	9
ENSG00000156973	1016.21	-0.150795	0.123244	-1.22354	0.221125	0.561336	PDE6D	2	ENSG00000123908	3343.72	0.127916	0.110309	1.15962	0.246204	0.677806	AGO2	8	ENSG00000134121	4474.45	1.45443	1.01105	1.43854	0.150281	0.409868	CHL1	3
ENSG00000106571	324.162	0.543909	0.444604	1.22336	0.221196	0.561428	GLI3	7	ENSG00000013392	635.739	-0.181783	0.156822	-1.15916	0.24639	0.677873	RWDD2A	6	ENSG00000072501	4755.62	0.288456	0.200589	1.43804	0.150422	0.410063	SMC1A	X
ENSG00000205208	334.49	-0.229723	0.187809	-1.22317	0.221264	0.561515	C4orf46	4	ENSG00000053747	40.2684	-0.343577	0.296419	-1.15909	0.24642	0.677873	LAMA3	18	ENSG00000122585	7.71444	-0.897535	0.624108	-1.43811	0.150403	0.410063	NPY	7
ENSG00000044459	266.529	0.227765	0.186241	1.22296	0.221346	0.56152	CNTLN	9	ENSG00000095587	110.08	-0.578895	0.499373	-1.15924	0.246357	0.677873	TLL2	10	ENSG00000204843	12538.7	-0.123797	0.0860795	-1.43817	0.150386	0.410063	DCTN1	2
ENSG00000140474	1635.99	-0.170824	0.139688	-1.2229	0.221368	0.56152	ULK3	15	ENSG00000132155	5065.16	0.106587	0.0919556	1.15911	0.24641	0.677873	RAF1	3	ENSG00000248121	61.43	-0.343678	0.239011	-1.43792	0.150457	0.410095	SMURF2P1	17
ENSG00000161298	1704.01	0.234967	0.192131	1.22296	0.221347	0.56152	ZNF382	19	ENSG00000163444	4321.68	0.11821	0.102012	1.15879	0.246543	0.678108	TMEM183A	1	ENSG00000177556	386.798	0.240906	0.167552	1.4378	0.150491	0.410126	ATOX1	5
ENSG00000115241	4545.19	-0.122759	0.100391	-1.22281	0.221403	0.561522	PPM1G	2	ENSG00000228252	31.2203	-0.675779	0.583384	-1.15838	0.246709	0.678461	COL6A4P2	3	ENSG00000101311	34.8072	0.400743	0.278773	1.43752	0.150569	0.410276	FERMT1	20
ENSG00000143786	363.283	-0.22408	0.183295	-1.22251	0.221514	0.561562	CNIH3	1	ENSG00000182899	5535.47	-0.205772	0.177703	-1.15795	0.246883	0.678645	RPL35A	3	ENSG00000173064	12673.8	-0.118974	0.0827734	-1.43735	0.150619	0.410285	HECTD4	12
ENSG00000148719	1580.32	-0.165316	0.135237	-1.22242	0.221548	0.561562	DNAJB12	10	ENSG00000185721	1647.76	-0.097748	0.0844095	-1.15802	0.246855	0.678645	DRG1	22	ENSG00000176261	251.518	0.135019	0.0939328	1.4374	0.150606	0.410285	ZBTB8OS	1
ENSG00000177685	224.42	-0.281149	0.230008	-1.22234	0.221577	0.561562	CRACR2B	11	ENSG00000271396	23.0065	0.487451	0.420966	1.15794	0.24689	0.678645		15	ENSG00000088899	4387.86	-0.348033	0.242179	-1.43709	0.150692	0.410363	LZTS3	20
ENSG00000179151	2292.61	-0.191465	0.156625	-1.22245	0.221539	0.561562	EDC3	15	ENSG00000057608	7195.82	-0.103141	0.0891032	-1.15754	0.247051	0.678767	GDI2	10	ENSG00000104164	3410.06	0.112154	0.0780456	1.43703	0.150709	0.410363	BLOC1S6	15
ENSG00000187775	157.674	-0.295145	0.241464	-1.22232	0.221588	0.561562	DNAH17	17	ENSG00000072954	562.492	0.168573	0.145637	1.15749	0.247073	0.678767	TMEM38A	19	ENSG00000231922	7.47416	0.716114	0.498339	1.437	0.150717	0.410363		14
ENSG00000133710	35.2014	-0.66984	0.548059	-1.2222	0.221631	0.561583	SPINK5	5	ENSG00000168152	153.17	0.178569	0.15426	1.15759	0.247033	0.678767	THAP9	4	ENSG00000179546	40.104	-0.736867	0.512838	-1.43684	0.150763	0.410424	HTR1D	1
ENSG00000106328	13.9735	-0.839941	0.687879	-1.22106	0.222064	0.561989	FSCN3	7	ENSG00000186952	131.462	0.260513	0.225074	1.15745	0.247087	0.678767	TMEM232	5	ENSG00000196081	41.5455	-0.323728	0.225342	-1.43661	0.15083	0.410545	ZNF724	19
ENSG00000109685	11101	-0.136606	0.111825	-1.22161	0.221855	0.561989	NSD2	4	ENSG00000197563	628.713	-0.189249	0.163518	-1.15736	0.247126	0.678772	PIGN	18	ENSG00000179304	1224.14	0.239488	0.166722	1.43645	0.150873	0.410598	FAM156B	X
ENSG00000111911	2619.55	0.191731	0.157012	1.22112	0.222041	0.561989	HINT3	6	ENSG00000024048	2204.63	0.143395	0.123953	1.15685	0.247334	0.679223	UBR2	6	ENSG00000084652	2327.08	-0.138835	0.0967096	-1.43559	0.151119	0.410639	TXLNA	1
ENSG00000117036	857.859	0.214884	0.17597	1.22114	0.222034	0.561989	ETV3	1	ENSG00000219607	20.9875	-0.458236	0.396134	-1.15677	0.247366	0.679223	PPP1R3G	6	ENSG00000110723	27.8191	-0.459703	0.32018	-1.43577	0.151069	0.410639	EXPH5	11
ENSG00000149532	3697.4	-0.214534	0.175631	-1.2215	0.221896	0.561989	CPSF7	11	ENSG00000152192	642.144	-0.839385	0.725743	-1.15659	0.247441	0.679286	POU4F1	13	ENSG00000129158	577.226	0.206584	0.143904	1.43557	0.151125	0.410639	SERGEF	11
ENSG00000157077	3643.82	-0.17764	0.145416	-1.2216	0.22186	0.561989	ZFYVE9	1	ENSG00000173918	63.2804	0.340841	0.29471	1.15653	0.247465	0.679286	C1QTNF1	17	ENSG00000132330	507.739	0.150561	0.104858	1.43586	0.151042	0.410639	SCLY	2
ENSG00000159352	3005.18	-0.157764	0.12917	-1.22136	0.221948	0.561989	PSMD4	1	ENSG00000004700	493.514	-0.244319	0.211282	-1.15637	0.247531	0.679317	RECQL	12	ENSG00000152061	3433.41	-0.199977	0.139308	-1.43551	0.151143	0.410639	RABGAP1L	1
ENSG00000160226	1254.14	-0.152619	0.124981	-1.22114	0.222034	0.561989	CFAP410	21	ENSG00000006837	279.176	0.135041	0.116786	1.15631	0.247553	0.679317	CDKL3	5	ENSG00000167005	5605.61	0.13191	0.0918548	1.43607	0.150983	0.410639	NUDT21	16
ENSG00000177030	5150.13	-0.189536	0.155258	-1.22079	0.222167	0.562164	DEAF1	11	ENSG00000119203	890.238	-0.174125	0.150614	-1.1561	0.247639	0.67945	CPSF3	2	ENSG00000170027	32283.1	0.152174	0.105965	1.43608	0.15098	0.410639	YWHAG	7
ENSG00000189180	3342.68	0.243252	0.199279	1.22066	0.222215	0.562199	ZNF33A	10	ENSG00000058262	8081.24	-0.0930759	0.080526	-1.15585	0.247743	0.679631	SEC61A1	3	ENSG00000188243	663.761	0.250589	0.174527	1.43582	0.151054	0.410639	COMMD6	13
ENSG00000173110	22.1957	0.763574	0.625652	1.22045	0.222296	0.562318	HSPA6	1	ENSG00000186300	840.793	-0.216762	0.187574	-1.15561	0.247841	0.679795	ZNF555	19	ENSG00000230384	12.6691	-1.62966	1.13507	-1.43573	0.151078	0.410639	RPSAP25	2
ENSG00000105755	147.097	0.321397	0.263416	1.22011	0.222423	0.562337	ETHE1	19	ENSG00000118454	1720.68	-0.0791987	0.0685569	-1.15523	0.247998	0.680122	ANKRD13C	1	ENSG00000256069	126.41	-0.326009	0.227071	-1.43571	0.151084	0.410639	A2MP1	12
ENSG00000125968	190.964	0.781342	0.640362	1.22016	0.222405	0.562337	ID1	20	ENSG00000125503	2829.81	0.214423	0.185772	1.15422	0.248409	0.680441	PPP1R12C	19	ENSG00000260518	32.4574	-0.772099	0.53769	-1.43596	0.151015	0.410639	BMS1P8	16
ENSG00000171067	713.645	-0.216258	0.177251	-1.22007	0.222438	0.562337	C11orf24	11	ENSG00000128203	1187.68	0.113939	0.0987052	1.15433	0.248363	0.680441	ASPHD2	22	ENSG00000243024	18.1803	-0.48395	0.337213	-1.43515	0.151245	0.410854		12
ENSG00000176225	449.977	0.243447	0.199536	1.22007	0.22244	0.562337	RTTN	18	ENSG00000128311	93.2472	-0.256007	0.221712	-1.15468	0.24822	0.680441	TST	22	ENSG00000121486	726.135	0.187123	0.130417	1.43481	0.151342	0.410927	TRMT1L	1
ENSG00000141424	6132.85	0.192536	0.157844	1.21978	0.222547	0.562521	SLC39A6	18	ENSG00000132855	13.3109	-0.633931	0.549182	-1.15432	0.24837	0.680441	ANGPTL3	1	ENSG00000187260	807.525	0.47956	0.334231	1.43482	0.151339	0.410927	WDR86	7
ENSG00000126267	1758.34	-0.175024	0.143518	-1.21952	0.222646	0.5626	COX6B1	19	ENSG00000143153	7276.43	0.161862	0.140177	1.15469	0.248215	0.680441	ATP1B1	1	ENSG00000257501	30.9668	-0.516519	0.359983	-1.43484	0.151332	0.410927	PAFAH1B2P2	12
ENSG00000132604	2675.88	-0.143505	0.117667	-1.21959	0.22262	0.5626	TERF2	16	ENSG00000177453	339.041	-0.250423	0.216967	-1.1542	0.248419	0.680441	NIM1K	5	ENSG00000136738	1836.02	0.124814	0.0870028	1.4346	0.151402	0.411029	STAM	10
ENSG00000088876	458.606	0.235927	0.193474	1.21942	0.222683	0.562608	ZNF343	20	ENSG00000197550	101.112	0.623564	0.54013	1.15447	0.248308	0.680441		9	ENSG00000116120	2343.8	0.123471	0.0861047	1.43397	0.151582	0.411081	FARSB	2
ENSG00000099817	4176.3	-0.31844	0.261264	-1.21884	0.222905	0.56293	POLR2E	19	ENSG00000223705	441.347	-0.120281	0.104199	-1.15433	0.248364	0.680441	NSUN5P1	7	ENSG00000120669	35.8183	0.366567	0.255619	1.43404	0.151562	0.411081	SOHLH2	13
ENSG00000124444	466.358	-0.242801	0.19921	-1.21882	0.222913	0.56293	ZNF576	19	ENSG00000125997	34.3486	0.340251	0.294862	1.15394	0.248527	0.680561	BPIFB9P	20	ENSG00000125246	119.988	-0.265716	0.185316	-1.43385	0.151615	0.411081	CLYBL	13
ENSG00000239900	1649.83	-0.167453	0.137379	-1.21891	0.222878	0.56293	ADSL	22	ENSG00000262664	336.361	-0.257284	0.222968	-1.15391	0.248539	0.680561	OVCA2	17	ENSG00000135966	1313.09	-0.111069	0.077454	-1.434	0.151571	0.411081	TGFBRAP1	2
ENSG00000103356	799.708	0.17257	0.141649	1.21829	0.223113	0.563124	EARS2	16	ENSG00000146722	7.22561	0.890288	0.771678	1.1537	0.248621	0.680684	FKBP6P2	7	ENSG00000162236	1314.07	-0.101344	0.0706608	-1.43423	0.151506	0.411081	STX5	11
ENSG00000120688	463.357	0.344138	0.282445	1.21843	0.223062	0.563124	WBP4	13	ENSG00000144320	2363.63	-0.191758	0.16629	-1.15316	0.248847	0.681196	LNPK	2	ENSG00000163539	16972.1	-0.175725	0.122519	-1.43427	0.151496	0.411081	CLASP2	3
ENSG00000184178	392.197	-0.224489	0.184271	-1.21826	0.223127	0.563124	SCFD2	4	ENSG00000187686	32.7099	0.3461	0.300231	1.15278	0.249	0.681408	KRT18P59	11	ENSG00000163930	4160.55	-0.106944	0.0745811	-1.43393	0.151592	0.411081	BAP1	3
ENSG00000287977	92.4415	0.354389	0.290858	1.21842	0.223063	0.563124		3	ENSG00000267295	10.1207	0.583629	0.506271	1.1528	0.248992	0.681408		17	ENSG00000231741	8.05712	0.64664	0.450969	1.43389	0.151603	0.411081		9
ENSG00000130783	89.6738	0.443454	0.36407	1.21804	0.223207	0.563241	CCDC62	12	ENSG00000052850	13.4161	-0.674045	0.584825	-1.15256	0.249091	0.681447	ALX4	11	ENSG00000249773	204.286	-0.190192	0.132649	-1.4338	0.15163	0.411081		7
ENSG00000182541	3118.53	0.112917	0.092732	1.21767	0.223349	0.563514	LIMK2	22	ENSG00000089091	632.781	0.144113	0.125078	1.15219	0.249243	0.681447	DZANK1	20	ENSG00000287751	14.8457	0.575674	0.401546	1.43364	0.151674	0.411136	FAM106B	17
ENSG00000071909	38.0597	0.594734	0.488511	1.21744	0.223436	0.563647	MYO3B	2	ENSG00000102401	4805.21	0.161247	0.139906	1.15254	0.2491	0.681447	ARMCX3	X	ENSG00000151773	204.814	0.390039	0.272109	1.4334	0.151745	0.411266	CCDC122	13
ENSG00000272047	1921.02	0.19358	0.159062	1.21701	0.223599	0.56397	GTF2H5	6	ENSG00000134352	2601.98	-0.473916	0.411294	-1.15226	0.249216	0.681447	IL6ST	5	ENSG00000180011	1383.01	-0.227265	0.15857	-1.43322	0.151795	0.411338	PTGR3	18
ENSG00000188706	3307.52	-0.137493	0.112986	-1.21691	0.223638	0.563984	ZDHHC9	X	ENSG00000164318	77.1035	0.506772	0.439789	1.15231	0.249194	0.681447	EGFLAM	5	ENSG00000230778	137.117	-1.30262	0.909041	-1.43296	0.151869	0.411475	ANKRD63	15
ENSG00000154655	60.4239	-0.511674	0.420547	-1.21669	0.223723	0.564112	L3MBTL4	18	ENSG00000186432	3609.01	-0.135444	0.117529	-1.15242	0.249148	0.681447	KPNA4	3	ENSG00000142530	126.504	0.335324	0.234057	1.43266	0.151954	0.411519	GARIN5A	19
ENSG00000115525	2203.77	0.206876	0.170061	1.21648	0.223801	0.564137	ST3GAL5	2	ENSG00000104611	8.52986	-0.674163	0.585345	-1.15174	0.24943	0.681815	SH2D4A	8	ENSG00000168476	143.094	-0.2823	0.197025	-1.43281	0.151911	0.411519	REEP4	8
ENSG00000229598	13.9819	0.81245	0.667853	1.21651	0.223791	0.564137	PRDX3P1	22	ENSG00000120049	560.886	0.221442	0.192293	1.15158	0.249492	0.681815	KCNIP2	10	ENSG00000180385	9.7711	0.803461	0.560798	1.43271	0.15194	0.411519	EMC3-AS1	3
ENSG00000158828	4337.55	0.139615	0.114793	1.21623	0.223895	0.564217	PINK1	1	ENSG00000235602	13.6583	0.49911	0.433394	1.15163	0.249473	0.681815	POU5F1P3	12	ENSG00000179409	904.859	0.141748	0.0989584	1.4324	0.15203	0.41166	GEMIN4	17
ENSG00000163293	76.8067	-0.461097	0.379124	-1.21622	0.223902	0.564217	NIPAL1	4	ENSG00000149328	259.535	-0.297449	0.258326	-1.15145	0.249548	0.681863	GLB1L2	11	ENSG00000079101	240.883	-0.247817	0.173034	-1.43219	0.152089	0.411725	CLUL1	18
ENSG00000128534	1946.63	0.271288	0.223098	1.216	0.223984	0.564339	LSM8	7	ENSG00000169855	5850.68	0.273116	0.237232	1.15126	0.249626	0.681973	ROBO1	3	ENSG00000181019	298.865	-0.495737	0.346148	-1.43215	0.1521	0.411725	NQO1	16
ENSG00000139219	134.636	0.590044	0.485328	1.21576	0.224075	0.564481	COL2A1	12	ENSG00000163512	1734.22	0.14843	0.128954	1.15103	0.24972	0.682127	AZI2	3	ENSG00000136933	720.049	0.105114	0.0734057	1.43196	0.152155	0.411769	RABEPK	9
ENSG00000153207	2211.03	0.232086	0.190932	1.21554	0.224159	0.564592	AHCTF1	1	ENSG00000184635	238.523	0.224768	0.195311	1.15082	0.249806	0.682257	ZNF93	19	ENSG00000148358	4748.24	-0.101625	0.0709707	-1.43193	0.152163	0.411769	GPR107	9
ENSG00000173567	52.3534	-0.730372	0.600898	-1.21547	0.224187	0.564592	ADGRF3	2	ENSG00000044446	659.582	-0.150414	0.130769	-1.15022	0.250052	0.682765	PHKA2	X	ENSG00000130305	1208.97	0.218409	0.152537	1.43185	0.152188	0.411774	NSUN5	7
ENSG00000125388	636.953	-0.202134	0.166343	-1.21517	0.224303	0.564711	GRK4	4	ENSG00000065060	1946.47	0.208842	0.181583	1.15012	0.250094	0.682765	BLTP3A	6	ENSG00000129810	26.5354	-0.673715	0.470629	-1.43152	0.152281	0.411963	SGO1	3
ENSG00000167699	4107.4	-0.208198	0.171327	-1.21521	0.224287	0.564711	GLOD4	17	ENSG00000101888	54.8311	-0.229036	0.199162	-1.15	0.250145	0.682765	NXT2	X	ENSG00000156687	2099.95	-0.248091	0.173331	-1.43131	0.15234	0.411997	UNC5D	8
ENSG00000008300	7129.62	-0.160948	0.132461	-1.21506	0.224345	0.56473	CELSR3	3	ENSG00000139835	45.327	0.338786	0.294579	1.15007	0.250115	0.682765	GRTP1	13	ENSG00000231752	14.4137	0.618895	0.432376	1.43138	0.152321	0.411997	EMBP1	1
ENSG00000091073	123.309	-0.340132	0.279968	-1.2149	0.224406	0.564797	DTX2	7	ENSG00000137575	1375.89	-0.196217	0.170651	-1.14981	0.250221	0.682869	SDCBP	8	ENSG00000149201	32.4852	-0.358639	0.250623	-1.43099	0.152434	0.412151	CCDC81	11
ENSG00000176978	716.845	0.30393	0.250251	1.2145	0.224557	0.564919	DPP7	9	ENSG00000055732	20.3309	-0.390941	0.340055	-1.14964	0.250291	0.682955	MCOLN3	1	ENSG00000266876	5.98242	1.01032	0.706046	1.43095	0.152444	0.412151		17
ENSG00000182670	38105.4	0.182164	0.149981	1.21458	0.224527	0.564919	TTC3	21	ENSG00000118242	93.6938	0.267383	0.232667	1.14921	0.250471	0.683029	MREG	2	ENSG00000135502	260.824	-0.365583	0.255497	-1.43087	0.152467	0.412152	SLC26A10P	12
ENSG00000248522	18.6929	-0.820609	0.675675	-1.2145	0.224556	0.564919	SBF1P1	8	ENSG00000197147	926.57	-0.192875	0.167828	-1.14924	0.250457	0.683029	LRRC8B	1	ENSG00000082153	6478.24	0.15029	0.105046	1.43071	0.152514	0.412213	BZW1	2
ENSG00000151327	1763.44	0.159031	0.130975	1.21422	0.224665	0.565039	FAM177A1	14	ENSG00000223959	889.985	0.112046	0.0974867	1.14935	0.250414	0.683029	AFG3L1P	16	ENSG00000088387	1061.72	-0.225219	0.157427	-1.43063	0.152537	0.412213	DOCK9	13
ENSG00000185404	51.4058	0.586309	0.482878	1.2142	0.224673	0.565039	SP140L	2	ENSG00000271105	27.5745	0.41693	0.36279	1.14923	0.25046	0.683029	SCML2P2	16	ENSG00000117862	1037.12	0.17079	0.119401	1.43039	0.152606	0.412213	TXNDC12	1
ENSG00000117682	1401.34	0.137688	0.113436	1.2138	0.224823	0.56528	DHDDS	1	ENSG00000095066	1225.73	0.209111	0.182012	1.14888	0.250604	0.68304	HOOK2	19	ENSG00000145703	239.615	-0.603127	0.42164	-1.43043	0.152594	0.412213	IQGAP2	5
ENSG00000169955	603.416	-0.185796	0.153074	-1.21376	0.224838	0.56528	ZNF747	16	ENSG00000111879	1026.79	-0.17824	0.155123	-1.14902	0.250547	0.68304	FAM184A	6	ENSG00000152669	8.68652	-1.13582	0.79399	-1.43052	0.152568	0.412213	CCNO	5
ENSG00000177946	437.526	-0.227949	0.18785	-1.21347	0.224952	0.565482	CENPBD1P	16	ENSG00000164088	240.043	-0.194736	0.169509	-1.14883	0.250627	0.68304	PPM1M	3	ENSG00000136352	12.9016	0.77329	0.540695	1.43018	0.152666	0.412286	NKX2-1	14
ENSG00000113719	4180.53	0.131604	0.108496	1.21298	0.225138	0.565719	ERGIC1	5	ENSG00000214558	21.85	0.401196	0.349172	1.14899	0.25056	0.68304	ZC3H11C	6	ENSG00000168309	206.591	-0.71372	0.499088	-1.43005	0.152703	0.412286	FAM107A	3
ENSG00000129559	958.825	-0.183112	0.150974	-1.21287	0.225179	0.565719	NEDD8	14	ENSG00000055955	36.5017	-0.414212	0.360729	-1.14826	0.250859	0.683397	ITIH4	3	ENSG00000269026	20.1075	0.518268	0.362404	1.43008	0.152693	0.412286		19
ENSG00000156298	5597.99	-0.192632	0.158825	-1.21286	0.225183	0.565719	TSPAN7	X	ENSG00000092036	125.616	-0.227795	0.198387	-1.14823	0.250873	0.683397	HAUS4	14	ENSG00000124493	733.972	0.324574	0.227055	1.4295	0.152862	0.412607	GRM4	6
ENSG00000176108	854.556	-0.175717	0.144871	-1.21292	0.225159	0.565719	CHMP6	17	ENSG00000174226	8.13753	-1.01699	0.885562	-1.14841	0.250799	0.683397	SNX31	8	ENSG00000178229	256.044	0.182199	0.127459	1.42947	0.152868	0.412607	ZNF543	19
ENSG00000178105	692.716	0.167131	0.137833	1.21256	0.225296	0.565916	DDX10	11	ENSG00000141404	4869.54	-0.174228	0.151758	-1.14807	0.250941	0.683479	GNAL	18	ENSG00000096063	2490.34	0.179199	0.125396	1.42906	0.152986	0.41282	SRPK1	6
ENSG00000145088	17.5946	1.04337	0.860777	1.21212	0.225466	0.566257	EAF2	3	ENSG00000073067	15.7927	0.635024	0.553341	1.14762	0.251126	0.68367	CYP2W1	7	ENSG00000126698	1891.07	0.138331	0.0968001	1.42904	0.152994	0.41282	DNAJC8	1
ENSG00000176845	344.302	-0.518852	0.428101	-1.21199	0.225518	0.5663	METRNL	17	ENSG00000086967	35.1082	-0.561839	0.489546	-1.14767	0.251103	0.68367	MYBPC2	19	ENSG00000234500	31.1951	-0.371269	0.259821	-1.42894	0.153021	0.412831		7
ENSG00000010270	2917.65	-0.203073	0.167631	-1.21143	0.225732	0.566605	STARD3NL	7	ENSG00000110108	488.065	-0.269783	0.235049	-1.14777	0.251063	0.68367	TMEM109	11	ENSG00000123575	3415.75	0.207307	0.145148	1.42824	0.153223	0.413198	FAM199X	X
ENSG00000047188	2248.97	0.180618	0.149078	1.21157	0.225676	0.566605	YTHDC2	5	ENSG00000066405	17.8562	-0.37647	0.328166	-1.14719	0.251301	0.68382	CLDN18	3	ENSG00000138685	739.976	-0.18155	0.127109	-1.4283	0.153205	0.413198	FGF2	4
ENSG00000068078	475.142	1.01849	0.840982	1.21107	0.22587	0.566605	FGFR3	4	ENSG00000100399	15.7541	0.546959	0.476823	1.14709	0.251345	0.68382	CHADL	22	ENSG00000184602	12447.3	0.17675	0.123755	1.42822	0.153227	0.413198	SNN	16
ENSG00000077800	70.9226	0.455862	0.376645	1.21032	0.226154	0.566605	FKBP6	7	ENSG00000133316	1225.98	0.166048	0.14472	1.14737	0.251228	0.68382	WDR74	11	ENSG00000011258	1394.56	0.205222	0.143729	1.42784	0.153338	0.413371	MBTD1	17
ENSG00000082996	1045.23	0.160346	0.132421	1.21087	0.225944	0.566605	RNF13	3	ENSG00000149503	1030.86	0.191601	0.167004	1.14728	0.251265	0.68382	INCENP	11	ENSG00000145220	197.601	-0.168765	0.118209	-1.42768	0.153385	0.413371	LYAR	4
ENSG00000119041	1005.05	0.197232	0.162872	1.21096	0.22591	0.566605	GTF3C3	2	ENSG00000165322	2221.04	-0.165786	0.144536	-1.14702	0.251373	0.68382	ARHGAP12	10	ENSG00000153165	54.8454	0.391722	0.274375	1.42769	0.153381	0.413371	RGPD3	2
ENSG00000139117	221.436	-0.34084	0.281577	-1.21047	0.226099	0.566605	CPNE8	12	ENSG00000100209	169.876	-0.176635	0.154022	-1.14681	0.251459	0.683848	HSCB	22	ENSG00000170537	212.458	-0.20037	0.140345	-1.4277	0.153379	0.413371	TMC7	16
ENSG00000163820	172.129	0.414964	0.342623	1.21114	0.225843	0.566605	FYCO1	3	ENSG00000179832	1715.69	0.185819	0.162019	1.1469	0.251424	0.683848	MROH1	8	ENSG00000093000	2651.03	-0.138943	0.0973288	-1.42756	0.153417	0.413394	NUP50	22
ENSG00000163935	852.398	0.183473	0.151461	1.21136	0.225757	0.566605	SFMBT1	3	ENSG00000078900	178.943	1.18177	1.0315	1.14568	0.251928	0.683861	TP73	1	ENSG00000115274	942.39	-0.160142	0.112185	-1.42749	0.15344	0.413394	INO80B	2
ENSG00000164287	16.2525	-0.821466	0.678602	-1.21053	0.226077	0.566605	CDC20B	5	ENSG00000100577	218.342	-0.264646	0.231003	-1.14564	0.251944	0.683861	GSTZ1	14	ENSG00000105738	1768.96	-0.18964	0.13286	-1.42737	0.153473	0.413421	SIPA1L3	19
ENSG00000169047	3347.12	-0.209946	0.173388	-1.21084	0.225955	0.566605	IRS1	2	ENSG00000103248	555.995	0.211763	0.184797	1.14592	0.251827	0.683861	MTHFSD	16	ENSG00000105982	149.548	0.288368	0.202064	1.42712	0.153546	0.413555	RNF32	7
ENSG00000175820	16.1634	0.979693	0.809406	1.21039	0.226131	0.566605	CCDC168	13	ENSG00000115009	18.0263	0.483858	0.422244	1.14592	0.251828	0.683861	CCL20	2	ENSG00000138375	917.407	-0.112685	0.0789687	-1.42696	0.153591	0.413613	SMARCAL1	2
ENSG00000198547	94.2859	0.544112	0.449355	1.21087	0.225944	0.566605	C20orf203	20	ENSG00000141076	1400.38	0.0857451	0.074785	1.14656	0.251565	0.683861	UTP4	16	ENSG00000123064	1212.47	-0.213796	0.149904	-1.42622	0.153804	0.414124	DDX54	12
ENSG00000224106	26.2849	0.731007	0.603927	1.21042	0.226117	0.566605	CYP4F25P	9	ENSG00000160360	6969.73	0.221425	0.193275	1.14565	0.251941	0.683861	GPSM1	9	ENSG00000156469	300.766	-0.169491	0.118871	-1.42584	0.153914	0.414353	MTERF3	8
ENSG00000282432	18.4852	0.720901	0.595496	1.21059	0.226053	0.566605		10	ENSG00000162236	1301.04	-0.137197	0.119709	-1.14609	0.251757	0.683861	STX5	11	ENSG00000166478	620.047	-0.135039	0.0947135	-1.42577	0.153936	0.414353	ZNF143	11
ENSG00000257267	1493.88	0.227838	0.188271	1.21015	0.226219	0.566682	ZNF271P	18	ENSG00000162496	89.6731	-0.540834	0.471849	-1.1462	0.251712	0.683861	DHRS3	1	ENSG00000105483	671.872	-0.190808	0.133839	-1.42566	0.153967	0.414373	CARD8	19
ENSG00000066230	1375.57	-0.170633	0.141046	-1.20977	0.226368	0.566921	SLC9A3	5	ENSG00000162909	3258.56	-0.246145	0.214841	-1.1457	0.251918	0.683861	CAPN2	1	ENSG00000073050	1658.7	0.142491	0.100019	1.42464	0.154261	0.415101	XRCC1	19
ENSG00000145911	1674.81	-0.15293	0.126417	-1.20973	0.226383	0.566921	N4BP3	5	ENSG00000163322	281.935	0.120652	0.105223	1.14663	0.251534	0.683861	ABRAXAS1	4	ENSG00000081177	1622.58	-0.147377	0.103462	-1.42446	0.154313	0.415173	EXD2	14
ENSG00000215630	74.5635	-0.493588	0.408169	-1.20928	0.226557	0.56727	GUSBP9	5	ENSG00000164049	199.337	0.372401	0.325071	1.1456	0.251961	0.683861	FBXW12	3	ENSG00000128512	2255.48	-0.199531	0.140085	-1.42435	0.154345	0.415173	DOCK4	7
ENSG00000111737	3305.09	-0.185472	0.153458	-1.20862	0.226809	0.567555	RAB35	12	ENSG00000166024	536.877	0.152461	0.133064	1.14577	0.25189	0.683861	R3HCC1L	10	ENSG00000132300	1658.4	-0.155782	0.10938	-1.42423	0.154379	0.415173	PTCD3	2
ENSG00000173852	788.432	0.325019	0.268866	1.20885	0.22672	0.567555	DPY19L1	7	ENSG00000231725	48.0906	0.361652	0.315655	1.14572	0.251911	0.683861	VN1R110P	X	ENSG00000169752	65.6228	-0.590932	0.414938	-1.42414	0.154405	0.415173	NRG4	15
ENSG00000184916	2700.16	-0.2355	0.194848	-1.20864	0.226802	0.567555	JAG2	14	ENSG00000114541	968.866	0.389812	0.340381	1.14522	0.252117	0.683974	FRMD4B	3	ENSG00000178951	695.28	-0.274111	0.192474	-1.42415	0.154404	0.415173	ZBTB7A	19
ENSG00000258881	21.0066	-0.8711	0.720654	-1.20876	0.226754	0.567555		2	ENSG00000138750	956.553	0.0979823	0.0855509	1.14531	0.252081	0.683974	NUP54	4	ENSG00000107341	3202.34	-0.0798579	0.0560823	-1.42394	0.154463	0.415205	UBE2R2	9
ENSG00000171163	1378.35	-0.158926	0.131515	-1.20842	0.226885	0.567661	ZNF692	1	ENSG00000186704	28.3415	0.363743	0.317596	1.1453	0.252084	0.683974	DTX2P1	7	ENSG00000276293	15174.7	0.150529	0.105711	1.42396	0.154457	0.415205	PIP4K2B	17
ENSG00000119431	431.142	-0.182348	0.150917	-1.20826	0.226947	0.56773	HDHD3	9	ENSG00000213996	23.6146	-0.373815	0.32653	-1.14481	0.252287	0.684228	TM6SF2	19	ENSG00000149503	973.831	-0.18602	0.130659	-1.42371	0.154531	0.415325	INCENP	11
ENSG00000078304	3898.62	0.173997	0.144052	1.20788	0.227095	0.567926	PPP2R5C	14	ENSG00000258823	14.99	-0.460122	0.4019	-1.14487	0.252264	0.684228		14	ENSG00000229238	10.1431	4.26066	2.99332	1.42339	0.154624	0.41551	PPP1R12BP1	Y
ENSG00000132680	2282.39	-0.146915	0.12163	-1.20789	0.22709	0.567926	KHDC4	1	ENSG00000134153	1543.29	-0.145238	0.126981	-1.14378	0.252716	0.684794	EMC7	15	ENSG00000096060	186.282	0.298147	0.209479	1.42328	0.154655	0.41553	FKBP5	6
ENSG00000128595	2617.42	0.344266	0.285101	1.20752	0.227231	0.568137	CALU	7	ENSG00000146535	3426.41	-0.16878	0.147536	-1.14399	0.252626	0.684794	GNA12	7	ENSG00000204175	2449.6	0.252177	0.177212	1.42303	0.154728	0.415665	GPRIN2	10
ENSG00000130844	1099.53	-0.189721	0.157121	-1.20748	0.227248	0.568137	ZNF331	19	ENSG00000156970	63.3292	-0.491129	0.429235	-1.14419	0.252543	0.684794	BUB1B	15	ENSG00000134070	202.731	0.288648	0.202865	1.42286	0.154778	0.415735	IRAK2	3
ENSG00000215302	67.2458	0.421358	0.349006	1.20731	0.227314	0.568215	WHAMMP4	15	ENSG00000172955	63.1389	-0.325574	0.284677	-1.14366	0.252764	0.684794	ADH6	4	ENSG00000161647	1410.49	0.289169	0.203251	1.42272	0.154818	0.415736	MPP3	17
ENSG00000020922	321.899	0.293879	0.243473	1.20703	0.22742	0.568369	MRE11	11	ENSG00000185567	2893.73	-0.445418	0.389433	-1.14376	0.252723	0.684794	AHNAK2	14	ENSG00000168904	874.692	0.137688	0.0967797	1.42269	0.154825	0.415736	LRRC28	15
ENSG00000135334	2777.33	-0.171028	0.141701	-1.20697	0.227445	0.568369	AKIRIN2	6	ENSG00000249316	40.287	0.269107	0.235286	1.14375	0.252729	0.684794		8	ENSG00000164896	1575.46	-0.173799	0.122218	-1.42204	0.155015	0.416184	FASTK	7
ENSG00000171044	380.409	-0.324894	0.269201	-1.20688	0.227478	0.568369	XKR6	8	ENSG00000270149	56.055	-0.529587	0.463048	-1.1437	0.252749	0.684794		1	ENSG00000166278	64.1753	0.387904	0.27284	1.42173	0.155106	0.416363	C2	6
ENSG00000198399	989.329	-0.188357	0.156105	-1.2066	0.227585	0.568548	ITSN2	2	ENSG00000116649	1146.73	-0.134671	0.117798	-1.14324	0.252939	0.685024	SRM	1	ENSG00000177732	7366.8	-0.295044	0.20756	-1.42149	0.155175	0.416486	SOX12	20
ENSG00000141194	22.6406	0.706081	0.585235	1.20649	0.227628	0.56857	OR4D1	17	ENSG00000159388	412.865	-0.42973	0.375908	-1.14318	0.252964	0.685024	BTG2	1	ENSG00000173727	12.9166	0.601513	0.423187	1.42139	0.155204	0.416502	FAUP4	11
ENSG00000105708	466.666	0.231002	0.191532	1.20608	0.227788	0.568798	ZNF14	19	ENSG00000198633	48.3308	-0.36115	0.315907	-1.14322	0.252949	0.685024	ZNF534	19	ENSG00000219607	20.4048	-0.399477	0.281098	-1.42113	0.155279	0.41658	PPP1R3G	6
ENSG00000254941	51.2475	0.58428	0.484426	1.20613	0.227767	0.568798		11	ENSG00000196950	2964.78	0.149026	0.130392	1.14291	0.253077	0.685226	SLC39A10	2	ENSG00000280571	347.054	0.298434	0.209998	1.42113	0.15528	0.41658		3
ENSG00000073067	16.6719	0.817555	0.678128	1.20561	0.22797	0.569094	CYP2W1	7	ENSG00000035687	1991.64	-0.119643	0.104704	-1.14268	0.25317	0.685271	ADSS2	1	ENSG00000101596	3471.85	-0.150575	0.105971	-1.42091	0.155343	0.416685	SMCHD1	18
ENSG00000254245	28.2646	-0.727361	0.603324	-1.20559	0.227976	0.569094	PCDHGA3	5	ENSG00000162687	809.254	0.285453	0.249799	1.14273	0.253151	0.685271	KCNT2	1	ENSG00000205730	583.515	-0.276575	0.194669	-1.42075	0.15539	0.416749	ITPRIPL2	16
ENSG00000108387	856.067	-0.232737	0.193132	-1.20506	0.228179	0.569285	SEPTIN4	17	ENSG00000006047	124.544	0.52963	0.463586	1.14246	0.253262	0.685285	YBX2	17	ENSG00000272887	252.218	0.32047	0.225596	1.42055	0.155447	0.416839	CSPG4P5	15
ENSG00000115392	1004.47	0.142153	0.117951	1.20519	0.22813	0.569285	FANCL	2	ENSG00000144504	549.472	0.159845	0.139929	1.14233	0.253319	0.685285	ANKMY1	2	ENSG00000062282	345.396	0.196204	0.138129	1.42044	0.15548	0.416864	DGAT2	11
ENSG00000120725	419.023	0.325339	0.270022	1.20486	0.228256	0.569285	SIL1	5	ENSG00000166886	1584.23	0.270992	0.237233	1.1423	0.253328	0.685285	NAB2	12	ENSG00000141748	7.45248	0.933173	0.657194	1.41994	0.155626	0.417003	ARL5C	17
ENSG00000130816	5092.66	-0.259445	0.215333	-1.20486	0.228259	0.569285	DNMT1	19	ENSG00000169618	28.4288	-0.706708	0.618542	-1.14254	0.25323	0.685285	PROKR1	2	ENSG00000163697	5627.89	0.230727	0.162469	1.42013	0.155571	0.417003	APBB2	4
ENSG00000163848	2209.89	0.188963	0.156793	1.20517	0.228136	0.569285	ZNF148	3	ENSG00000224316	5.91187	0.983801	0.861407	1.14209	0.253419	0.685425	GTF2IP5	7	ENSG00000166664	35.2681	0.555637	0.391291	1.42001	0.155605	0.417003	CHRFAM7A	15
ENSG00000180822	919.455	-0.179129	0.148662	-1.20494	0.228226	0.569285	PSMG4	6	ENSG00000007129	41.442	-0.615762	0.539555	-1.14124	0.25377	0.685516	CEACAM21	19	ENSG00000177679	2387.63	0.237865	0.167511	1.42	0.155609	0.417003	SRRM3	7
ENSG00000130023	287.317	0.29718	0.246713	1.20456	0.228373	0.569484	ERMARD	6	ENSG00000114026	1160.42	0.134854	0.118153	1.14135	0.253723	0.685516	OGG1	3	ENSG00000105568	15298.5	0.136354	0.0960555	1.41953	0.155744	0.417254	PPP2R1A	19
ENSG00000177096	16.2271	0.805101	0.668539	1.20427	0.228485	0.569606	PHETA2	22	ENSG00000114646	2023.55	-0.279844	0.245221	-1.14119	0.253791	0.685516	CSPG5	3	ENSG00000270977	46.8842	0.4403	0.310195	1.41943	0.155774	0.417273		17
ENSG00000212952	21.1239	-0.690018	0.572984	-1.20425	0.228491	0.569606		9	ENSG00000132259	12.4464	-0.505737	0.442966	-1.1417	0.253577	0.685516	CNGA4	11	ENSG00000198838	1418.02	-0.25711	0.181173	-1.41915	0.155856	0.417367	RYR3	15
ENSG00000108950	48.6582	-0.543581	0.451485	-1.20399	0.228595	0.569777	FAM20A	17	ENSG00000133477	48.9737	0.383473	0.336083	1.14101	0.253866	0.685516	FAM83F	22	ENSG00000270962	9.95894	0.613321	0.432167	1.41918	0.155848	0.417367		1
ENSG00000158092	714.534	0.184783	0.153516	1.20367	0.228716	0.569993	NCK1	3	ENSG00000137198	26.2249	-0.580222	0.508525	-1.14099	0.253874	0.685516	GMPR	6	ENSG00000166573	79.8851	0.490582	0.345722	1.419	0.155898	0.417415	GALR1	18
ENSG00000267228	23.9411	-0.913571	0.759118	-1.20346	0.228797	0.570108		18	ENSG00000156194	89.6784	-0.537441	0.470974	-1.14113	0.253818	0.685516	PPEF2	4	ENSG00000109881	235.848	-0.180283	0.127062	-1.41886	0.155939	0.417463	CCDC34	11
ENSG00000279170	332.053	0.271354	0.225498	1.20335	0.228839	0.570128	TSTD3	6	ENSG00000170624	312.411	-0.550532	0.482353	-1.14135	0.253725	0.685516	SGCD	5	ENSG00000167173	172.254	-0.274732	0.193652	-1.41869	0.155989	0.417533	C15orf39	15
ENSG00000145687	4213.91	0.155853	0.129538	1.20314	0.228922	0.57025	SSBP2	5	ENSG00000174343	19.2565	0.786698	0.689259	1.14137	0.253717	0.685516	CHRNA9	4	ENSG00000151490	5419.37	0.209714	0.147856	1.41837	0.156084	0.41766	PTPRO	12
ENSG00000076513	1676.69	-0.173558	0.144305	-1.20271	0.229087	0.570315	ANKRD13A	12	ENSG00000197157	4495.31	-0.124338	0.108901	-1.14175	0.253558	0.685516	SND1	7	ENSG00000214026	204.459	0.260898	0.183942	1.41837	0.156083	0.41766	MRPL23	11
ENSG00000117602	1988.11	0.18108	0.150559	1.20272	0.229086	0.570315	RCAN3	1	ENSG00000270765	50.3602	0.476349	0.417246	1.14165	0.253599	0.685516	GAS2L2	17	ENSG00000144476	117.123	-0.601793	0.424396	-1.418	0.156191	0.417886	ACKR3	2
ENSG00000142330	1527.76	-0.212791	0.1769	-1.20288	0.229021	0.570315	CAPN10	2	ENSG00000167962	1463.67	0.183363	0.160722	1.14087	0.253924	0.685548	ZNF598	16	ENSG00000125398	1086.29	-0.761703	0.537204	-1.4179	0.156219	0.417897	SOX9	17
ENSG00000260596	27.7062	0.596518	0.495932	1.20282	0.229045	0.570315	DUX4	4	ENSG00000103528	736.987	-0.256199	0.224609	-1.14064	0.254018	0.685699	SYT17	16	ENSG00000145592	9730.85	0.382852	0.27003	1.41781	0.156245	0.417902	RPL37	5
ENSG00000125485	444.033	-0.223737	0.186059	-1.20251	0.229167	0.570429	DDX31	9	ENSG00000131844	765.531	-0.248883	0.218231	-1.14046	0.254096	0.685806	MCCC2	5	ENSG00000116221	1404.78	0.106085	0.0748715	1.41689	0.156514	0.418129	MRPL37	1
ENSG00000005448	613.687	0.180273	0.149941	1.20229	0.229251	0.570496	WDR54	2	ENSG00000094841	711.014	0.150544	0.132038	1.14015	0.254222	0.685912	UPRT	X	ENSG00000118160	2973.52	-0.182862	0.129023	-1.41728	0.156402	0.418129	SLC8A2	19
ENSG00000104894	47.3863	1.17243	0.975189	1.20226	0.229264	0.570496	CD37	19	ENSG00000105290	18286.3	0.179616	0.157558	1.14	0.254287	0.685912	APLP1	19	ENSG00000120029	1300.3	0.146435	0.103351	1.41688	0.156518	0.418129	ARMH3	10
ENSG00000276298	23.2072	0.687821	0.572157	1.20215	0.229304	0.570511		X	ENSG00000175197	1300.64	-0.381131	0.334254	-1.14024	0.254185	0.685912	DDIT3	12	ENSG00000157823	1526.4	0.156981	0.110789	1.41694	0.156499	0.418129	AP3S2	15
ENSG00000132122	330.656	0.468692	0.389993	1.2018	0.229442	0.570597	SPATA6	1	ENSG00000235354	8.43627	-0.558222	0.489671	-1.13999	0.254289	0.685912	RPS29P16	7	ENSG00000169439	2168.69	0.556776	0.392869	1.4172	0.156423	0.418129	SDC2	8
ENSG00000183281	394.502	-0.251504	0.209262	-1.20186	0.229416	0.570597	PLGLB1	2	ENSG00000143753	1485.08	-0.132474	0.116218	-1.13987	0.254339	0.685945	DEGS1	1	ENSG00000173692	3349.3	0.0907611	0.0640544	1.41694	0.156501	0.418129	PSMD1	2
ENSG00000206557	406.021	-0.265451	0.220865	-1.20187	0.229413	0.570597	TRIM71	3	ENSG00000141499	520.746	0.176674	0.155014	1.13973	0.254398	0.685952	WRAP53	17	ENSG00000251247	279.173	0.183216	0.129291	1.41708	0.156459	0.418129	ZNF345	19
ENSG00000277147	33.1191	0.594508	0.494781	1.20156	0.229535	0.570741	LINC00869	1	ENSG00000165091	54.8749	0.401856	0.352603	1.13968	0.254418	0.685952	TMC1	9	ENSG00000276291	101.081	0.316312	0.22316	1.41743	0.156359	0.418129	FRG1HP	9
ENSG00000140553	1694.42	-0.151707	0.126318	-1.20099	0.229755	0.571153	UNC45A	15	ENSG00000140950	754.329	0.213066	0.186972	1.13956	0.25447	0.685975	MEAK7	16	ENSG00000121089	33.0795	0.458026	0.323294	1.41675	0.156556	0.418167	NACA3P	4
ENSG00000167380	757.732	0.211459	0.176076	1.20095	0.22977	0.571153	ZNF226	19	ENSG00000197056	431.635	-0.181537	0.159316	-1.13948	0.254504	0.685975	ZMYM1	1	ENSG00000154978	6053.22	-0.116845	0.0825092	-1.41614	0.156734	0.418516	VOPP1	7
ENSG00000122643	1360.4	0.207608	0.172996	1.20007	0.230111	0.57134	NT5C3A	7	ENSG00000112312	156.753	-0.187974	0.164997	-1.13925	0.254598	0.685977	GMNN	6	ENSG00000222038	12.25	-1.26248	0.891486	-1.41616	0.15673	0.418516	POTEJ	2
ENSG00000145757	14.5138	-0.970847	0.808979	-1.20009	0.230104	0.57134	SPATA9	5	ENSG00000121966	281.262	-0.2714	0.238276	-1.13902	0.254696	0.685977	CXCR4	2	ENSG00000102984	2023.76	0.109205	0.0771288	1.41588	0.15681	0.418625	ZNF821	16
ENSG00000156853	1088.25	-0.165575	0.13796	-1.20017	0.230075	0.57134	ZNF689	16	ENSG00000160803	4241.79	0.121971	0.107079	1.13907	0.254673	0.685977	UBQLN4	1	ENSG00000147434	113.673	0.719332	0.50806	1.41584	0.156822	0.418625	CHRNA6	8
ENSG00000171045	657.542	-0.228788	0.190606	-1.20031	0.230017	0.57134	TSNARE1	8	ENSG00000197150	1720.48	0.178672	0.156838	1.13921	0.254615	0.685977	ABCB8	7	ENSG00000107807	29.507	-1.27727	0.902429	-1.41537	0.15696	0.418804	TLX1	10
ENSG00000173041	185.31	0.399744	0.333108	1.20004	0.230122	0.57134	ZNF680	7	ENSG00000218283	20.7503	0.378694	0.332452	1.13909	0.254665	0.685977	MORF4L1P1	1	ENSG00000175066	982.108	0.137926	0.0974434	1.41544	0.156938	0.418804	GK5	3
ENSG00000197275	104.494	-0.484175	0.403381	-1.20029	0.230026	0.57134	RAD54B	8	ENSG00000187808	52.8003	0.265108	0.232836	1.1386	0.25487	0.686342	SOWAHD	X	ENSG00000277481	10.8997	0.657958	0.464855	1.4154	0.15695	0.418804	PKD1L3	16
ENSG00000226744	25.2949	0.821444	0.684398	1.20024	0.230045	0.57134		7	ENSG00000067900	1265.83	-0.195497	0.171896	-1.1373	0.255414	0.686613	ROCK1	18	ENSG00000163827	28.1536	0.575219	0.406448	1.41524	0.157	0.418814	LRRC2	3
ENSG00000266964	48.441	0.532932	0.444006	1.20028	0.23003	0.57134	FXYD1	19	ENSG00000088298	424.634	0.117133	0.103035	1.13682	0.255613	0.686613	EDEM2	20	ENSG00000204248	59.0188	-0.411398	0.290701	-1.4152	0.157011	0.418814	COL11A2	6
ENSG00000140263	842.971	-0.219353	0.182867	-1.19952	0.230324	0.571688	SORD	15	ENSG00000089094	3317.49	0.142759	0.125609	1.13653	0.255735	0.686613	KDM2B	12	ENSG00000004779	893.042	0.192204	0.135845	1.41488	0.157105	0.418876	NDUFAB1	16
ENSG00000196843	93.4194	-0.529797	0.441679	-1.19951	0.230332	0.571688	ARID5A	2	ENSG00000102921	2106.91	0.102539	0.0902064	1.13672	0.255657	0.686613	N4BP1	16	ENSG00000109775	857.063	0.162571	0.114891	1.415	0.157068	0.418876	UFSP2	4
ENSG00000153006	875.161	0.320199	0.266986	1.19931	0.230408	0.571793	SREK1IP1	5	ENSG00000103126	1778.53	0.106635	0.0937169	1.13784	0.255187	0.686613	AXIN1	16	ENSG00000166575	482.329	0.210565	0.148816	1.41493	0.157089	0.418876	TMEM135	11
ENSG00000118276	670.431	0.193766	0.161718	1.19818	0.230849	0.572713	B4GALT6	18	ENSG00000110719	97.1038	0.310069	0.272617	1.13738	0.255379	0.686613	TCIRG1	11	ENSG00000112031	1327.58	0.190866	0.134911	1.41476	0.15714	0.41888	MTRF1L	6
ENSG00000186407	21.2281	0.695686	0.580591	1.19824	0.230825	0.572713	CD300E	17	ENSG00000112699	302.541	-0.228287	0.20086	-1.13654	0.255729	0.686613	GMDS	6	ENSG00000155304	6452.94	0.2129	0.15049	1.41471	0.157154	0.41888	HSPA13	21
ENSG00000125637	104.142	0.468143	0.390827	1.19783	0.230984	0.572962	PSD4	2	ENSG00000115946	439.247	-0.199633	0.175534	-1.13729	0.255418	0.686613	PNO1	2	ENSG00000065675	125.281	-0.431356	0.304973	-1.41441	0.157242	0.419022	PRKCQ	10
ENSG00000215795	22.3049	0.679091	0.566991	1.19771	0.23103	0.57299		1	ENSG00000154265	1399.69	-0.160762	0.141439	-1.13662	0.255697	0.686613	ABCA5	17	ENSG00000110442	1162.92	0.189036	0.133662	1.41429	0.157278	0.419022	COMMD9	11
ENSG00000196767	808.008	0.842294	0.703491	1.19731	0.231187	0.573294	POU3F4	X	ENSG00000154813	1601.14	0.110336	0.0970697	1.13667	0.255676	0.686613	DPH3	3	ENSG00000198520	196.106	-0.197315	0.139508	-1.41436	0.157255	0.419022	ARMH1	1
ENSG00000126821	194.696	0.336208	0.280877	1.19699	0.231309	0.573423	SGPP1	14	ENSG00000162174	1484.46	-0.158405	0.139377	-1.13652	0.255738	0.686613	ASRGL1	11	ENSG00000166166	461.275	-0.211859	0.149808	-1.4142	0.157302	0.419023	TRMT61A	14
ENSG00000134321	20.6106	0.758346	0.633536	1.19701	0.231304	0.573423	RSAD2	2	ENSG00000167779	45.9474	0.475655	0.418236	1.13729	0.255418	0.686613	IGFBP6	12	ENSG00000143889	1704.32	0.160934	0.11383	1.41381	0.157418	0.419268	HNRNPLL	2
ENSG00000140284	139.057	0.43995	0.367575	1.1969	0.231346	0.57343	SLC27A2	15	ENSG00000177646	1450.74	-0.152555	0.134092	-1.13769	0.255251	0.686613	ACAD9	3	ENSG00000183023	3587.66	0.242675	0.171663	1.41367	0.157459	0.419316	SLC8A1	2
ENSG00000273899	605.694	-0.252777	0.211209	-1.19681	0.231381	0.57343	NOL12	22	ENSG00000182484	2922.37	0.123399	0.108481	1.13751	0.255325	0.686613	WASH6P	X	ENSG00000120256	1551.5	-0.109172	0.0772547	-1.41314	0.157614	0.41957	LRP11	6
ENSG00000106638	1068.81	-0.263398	0.220102	-1.19671	0.231421	0.573443	TBL2	7	ENSG00000183741	4516.47	-0.169359	0.148835	-1.1379	0.255163	0.686613	CBX6	22	ENSG00000134056	443.588	0.19815	0.140224	1.4131	0.157626	0.41957	MRPS36	5
ENSG00000048540	3280.15	0.889257	0.74335	1.19628	0.231586	0.573705	LMO3	12	ENSG00000198482	248.427	0.225958	0.198564	1.13796	0.255139	0.686613	ZNF808	19	ENSG00000171262	1271.57	-0.127114	0.0899519	-1.41313	0.157618	0.41957	FAM98B	15
ENSG00000164902	2161.89	-0.154664	0.12929	-1.19626	0.231596	0.573705	PHAX	5	ENSG00000198838	1021.03	0.20415	0.17955	1.13701	0.255533	0.686613	RYR3	15	ENSG00000183763	92.7893	-0.373364	0.264279	-1.41277	0.157724	0.419768	TRAIP	3
ENSG00000115468	43.3317	-0.768526	0.642555	-1.19605	0.231679	0.573823	EFHD1	2	ENSG00000211448	42.8768	-0.977357	0.859838	-1.13668	0.255674	0.686613	DIO2	14	ENSG00000170876	2377.34	-0.170325	0.120579	-1.41257	0.157783	0.419808	TMEM43	3
ENSG00000100629	112.352	0.343494	0.287283	1.19566	0.231827	0.574022	CEP128	14	ENSG00000239521	671.669	0.264767	0.23276	1.13751	0.255324	0.686613	CASTOR3P	7	ENSG00000243323	14.1961	-0.521766	0.369377	-1.41256	0.157786	0.419808	PTPRVP	1
ENSG00000109089	971.988	-0.243787	0.203898	-1.19563	0.23184	0.574022	CDR2L	17	ENSG00000251537	11.8036	-0.60228	0.529555	-1.13733	0.255399	0.686613		17	ENSG00000163638	170.591	-0.300804	0.213087	-1.41165	0.158052	0.420452	ADAMTS9	3
ENSG00000183856	52.632	1.04563	0.874608	1.19554	0.231874	0.574022	IQGAP3	1	ENSG00000163449	2052.41	0.156794	0.137972	1.13642	0.255782	0.686627	TMEM169	2	ENSG00000008083	2442.27	0.135433	0.0959635	1.4113	0.158156	0.420641	JARID2	6
ENSG00000185787	22307.8	-0.20548	0.17188	-1.19548	0.231898	0.574022	MORF4L1	15	ENSG00000161921	111.913	0.323403	0.28464	1.13618	0.25588	0.686684	CXCL16	17	ENSG00000122783	439.209	-0.204371	0.144823	-1.41117	0.158194	0.420641	CYREN	7
ENSG00000086991	26.132	0.713057	0.596613	1.19518	0.232018	0.574072	NOX4	11	ENSG00000204351	499.049	0.499787	0.439871	1.13621	0.255868	0.686684	SKIC2	6	ENSG00000196531	5659.47	0.132516	0.0939048	1.41117	0.158194	0.420641	NACA	12
ENSG00000105393	1565.49	-0.158215	0.132391	-1.19505	0.232066	0.574072	BABAM1	19	ENSG00000086619	487.543	-0.267122	0.235134	-1.13604	0.255938	0.686736	ERO1B	1	ENSG00000173559	251.697	0.215525	0.15276	1.41087	0.158283	0.420813	NABP1	2
ENSG00000138109	22.7213	0.73751	0.617109	1.1951	0.232046	0.574072	CYP2C9	10	ENSG00000085832	7210.95	-0.185763	0.16355	-1.13582	0.256031	0.686883	EPS15	1	ENSG00000141027	7439.62	-0.104799	0.0742905	-1.41066	0.158344	0.420913	NCOR1	17
ENSG00000145248	367.071	0.371464	0.310875	1.1949	0.232127	0.574072	SLC10A4	4	ENSG00000147432	6.21792	1.25774	1.10745	1.1357	0.256081	0.686914	CHRNB3	8	ENSG00000156860	2737.52	-0.148451	0.105253	-1.41042	0.158416	0.421042	FBRS	16
ENSG00000168476	113.181	0.325935	0.27274	1.19504	0.232073	0.574072	REEP4	8	ENSG00000267952	30.2345	0.451059	0.397198	1.1356	0.256123	0.686925		19	ENSG00000224769	23.8129	0.6358	0.450831	1.41028	0.158456	0.421084	MUC20P1	3
ENSG00000265354	1205.03	-0.163268	0.136632	-1.19495	0.232107	0.574072	TIMM23	10	ENSG00000070019	7.68421	-0.685152	0.603958	-1.13444	0.256611	0.687204	GUCY2C	12	ENSG00000109736	2368.95	-0.271403	0.192512	-1.4098	0.158599	0.421339	MFSD10	4
ENSG00000173535	54.2494	0.668527	0.559773	1.19428	0.232367	0.574579	TNFRSF10C	8	ENSG00000108439	286.341	-0.295355	0.260338	-1.13451	0.256582	0.687204	PNPO	17	ENSG00000204256	2731.02	-0.24407	0.17312	-1.40984	0.158588	0.421339	BRD2	6
ENSG00000167523	768.499	-0.19855	0.166336	-1.19367	0.232608	0.575002	SPATA33	16	ENSG00000112110	892.924	-0.151696	0.1337	-1.1346	0.256542	0.687204	MRPL18	6	ENSG00000066135	4877.38	-0.19854	0.14084	-1.40968	0.158634	0.421367	KDM4A	1
ENSG00000228451	87.8499	-0.437758	0.366712	-1.19374	0.232581	0.575002	SDAD1P1	8	ENSG00000119139	174.567	-0.227648	0.200576	-1.13497	0.256388	0.687204	TJP2	9	ENSG00000172922	657.245	-0.151538	0.107511	-1.40952	0.158683	0.421434	RNASEH2C	11
ENSG00000035681	869.401	0.185473	0.155433	1.19327	0.232765	0.575305	NSMAF	8	ENSG00000148484	1208.57	-0.239204	0.210837	-1.13455	0.256566	0.687204	RSU1	10	ENSG00000198754	14.417	0.674153	0.478388	1.40922	0.158771	0.421604	OXCT2	1
ENSG00000198464	678.125	0.258809	0.21691	1.19316	0.232807	0.575322	ZNF480	19	ENSG00000156475	6156.39	-0.149179	0.131427	-1.13508	0.256344	0.687204	PPP2R2B	5	ENSG00000162722	362.186	-0.278749	0.197874	-1.40872	0.158917	0.421931	TRIM58	1
ENSG00000102218	427.339	0.295779	0.247975	1.19277	0.232958	0.575608	RP2	X	ENSG00000166529	562.577	0.124764	0.109976	1.13447	0.256597	0.687204	ZSCAN21	7	ENSG00000170482	41.2244	0.380309	0.270017	1.40846	0.158994	0.422071	SLC23A1	5
ENSG00000111642	14425.5	-0.129875	0.1089	-1.19261	0.233024	0.575646	CHD4	12	ENSG00000196605	253.777	-0.20799	0.183225	-1.13516	0.256309	0.687204	ZNF846	19	ENSG00000169902	1235.89	-0.124703	0.0885502	-1.40828	0.159048	0.422152	TPST1	7
ENSG00000177873	151.135	0.399415	0.334923	1.19256	0.233043	0.575646	ZNF619	3	ENSG00000242173	1184.51	0.207315	0.182744	1.13445	0.256605	0.687204	ARHGDIG	16	ENSG00000127054	3310.41	-0.123539	0.0877305	-1.40816	0.159084	0.422182	INTS11	1
ENSG00000143315	1282.47	-0.161767	0.135687	-1.1922	0.233183	0.575906	PIGM	1	ENSG00000248483	130.477	-0.172376	0.151859	-1.13511	0.25633	0.687204	POU5F2	5	ENSG00000111215	10.1716	0.560091	0.397786	1.40802	0.159125	0.42223	PRR4	12
ENSG00000183336	179.677	-0.276627	0.232083	-1.19193	0.233288	0.576079	BOLA2	16	ENSG00000102858	4825.7	0.154302	0.136049	1.13416	0.256727	0.687241	MGRN1	16	ENSG00000100836	6390.38	-0.152304	0.10819	-1.40775	0.159205	0.422358	PABPN1	14
ENSG00000106624	1532.75	0.736879	0.618606	1.19119	0.233578	0.57646	AEBP1	7	ENSG00000108479	186.507	-0.22764	0.200734	-1.13404	0.256779	0.687241	GALK1	17	ENSG00000152642	1138.4	-0.152325	0.108209	-1.4077	0.159221	0.422358	GPD1L	3
ENSG00000146556	274.846	0.230073	0.193116	1.19138	0.233506	0.57646	WASH2P	2	ENSG00000117475	494.747	-0.128353	0.113175	-1.1341	0.256752	0.687241	BLZF1	1	ENSG00000241020	6.37114	-1.1374	0.808128	-1.40745	0.159295	0.42249	RPL32P24	11
ENSG00000168878	34.2867	-0.55142	0.462918	-1.19118	0.233582	0.57646	SFTPB	2	ENSG00000255330	8136.43	0.174755	0.154069	1.13426	0.256684	0.687241		6	ENSG00000108559	910.016	-0.131228	0.0932905	-1.40666	0.15953	0.422923	NUP88	17
ENSG00000182010	178.745	0.41803	0.350898	1.19132	0.23353	0.57646	RTKN2	10	ENSG00000006025	552.314	0.156645	0.138201	1.13346	0.257022	0.687241	OSBPL7	17	ENSG00000148400	1918.93	-0.786171	0.558849	-1.40677	0.159496	0.422923	NOTCH1	9
ENSG00000140307	1323.76	-0.235563	0.197786	-1.191	0.233654	0.576551	GTF2A2	15	ENSG00000122008	1332.12	-0.126503	0.1116	-1.13355	0.256985	0.687241	POLK	5	ENSG00000173699	5.20615	-1.05289	0.748483	-1.40669	0.159519	0.422923	SPATA3	2
ENSG00000007923	2246.17	-0.186001	0.156294	-1.19007	0.234019	0.576714	DNAJC11	1	ENSG00000138835	1576.98	-0.326024	0.287618	-1.13353	0.256991	0.687241	RGS3	9	ENSG00000007392	3019.82	-0.168995	0.120161	-1.40641	0.159604	0.423056	LUC7L	16
ENSG00000107249	389.159	0.530449	0.445649	1.19029	0.233934	0.576714	GLIS3	9	ENSG00000150867	790.957	-0.233735	0.206225	-1.1334	0.257048	0.687241	PIP4K2A	10	ENSG00000229419	120.711	0.307296	0.218515	1.40629	0.159638	0.423084	RALGAPA1P1	9
ENSG00000112855	1441.39	0.140045	0.117647	1.19038	0.233898	0.576714	HARS2	5	ENSG00000169490	1289.12	-0.147684	0.130274	-1.13364	0.256944	0.687241	TM2D2	8	ENSG00000106070	3449.13	-0.13813	0.0982746	-1.40555	0.159859	0.423526	GRB10	7
ENSG00000145428	327.025	-0.258353	0.217028	-1.19041	0.233884	0.576714	RNF175	4	ENSG00000180189	8.3762	-0.632901	0.558298	-1.13363	0.256952	0.687241	HMGB1P14	14	ENSG00000139517	381.187	-0.128805	0.0916359	-1.40562	0.159837	0.423526	LNX2	13
ENSG00000151615	473.122	-1.09537	0.920006	-1.19061	0.233807	0.576714	POU4F2	4	ENSG00000180596	11.192	-0.644893	0.568897	-1.13358	0.256969	0.687241	H2BC4	6	ENSG00000148300	796.834	-0.11334	0.0806458	-1.40541	0.159901	0.423526	REXO4	9
ENSG00000165349	878.706	-0.251929	0.211633	-1.19041	0.233886	0.576714	SLC7A3	X	ENSG00000176087	992.016	-0.157844	0.139281	-1.13328	0.257099	0.687274	SLC35A4	5	ENSG00000163479	2135.73	0.182658	0.129964	1.40545	0.159887	0.423526	SSR2	1
ENSG00000179241	855.477	-0.284665	0.239104	-1.19055	0.233831	0.576714	LDLRAD3	11	ENSG00000177697	1951.2	-0.248971	0.219756	-1.13294	0.257239	0.687545	CD151	11	ENSG00000166147	1680.63	0.176482	0.125597	1.40514	0.15998	0.423673	FBN1	15
ENSG00000188916	575.012	-0.206432	0.173468	-1.19003	0.234035	0.576714	INSYN2A	10	ENSG00000139832	17.884	-0.493796	0.435962	-1.13266	0.257357	0.687698	RAB20	13	ENSG00000092108	1547.68	-0.103003	0.0733236	-1.40478	0.160088	0.423895	SCFD1	14
ENSG00000285000	130.654	0.39218	0.32954	1.19008	0.234014	0.576714		5	ENSG00000165813	1715.37	0.152362	0.134532	1.13253	0.257411	0.687698	CCDC186	10	ENSG00000196482	963.23	0.139642	0.0994433	1.40423	0.16025	0.424261	ESRRG	1
ENSG00000166181	2798.53	0.170255	0.143148	1.18936	0.234296	0.577273	API5	11	ENSG00000182378	2159.54	-0.218819	0.19321	-1.13254	0.257407	0.687698	PLCXD1	X	ENSG00000125872	35.8197	0.394234	0.280854	1.4037	0.160409	0.424464	LRRN4	20
ENSG00000115363	35.397	1.0312	0.867149	1.18918	0.234367	0.577319	EVA1A	2	ENSG00000129351	18398.3	0.1123	0.0992028	1.13202	0.257624	0.687966	ILF3	19	ENSG00000142534	12709.7	0.256757	0.18292	1.40365	0.160422	0.424464	RPS11	19
ENSG00000154767	1698.79	0.192673	0.162033	1.1891	0.234401	0.577319	XPC	3	ENSG00000166260	1943.02	0.108414	0.0957551	1.1322	0.257551	0.687966	COX11	17	ENSG00000176658	292.054	0.257541	0.183479	1.40366	0.160421	0.424464	MYO1D	17
ENSG00000261056	17.9401	-0.737264	0.620044	-1.18905	0.23442	0.577319		16	ENSG00000270773	15.7045	0.411158	0.363208	1.13202	0.257627	0.687966	MARK2P19	3	ENSG00000197978	461.308	0.320024	0.227984	1.40371	0.160404	0.424464	GOLGA6L9	15
ENSG00000112297	116.971	0.459779	0.386747	1.18884	0.234504	0.577353	CRYBG1	6	ENSG00000066422	1957.67	0.150077	0.132596	1.13183	0.257705	0.688073	ZBTB11	3	ENSG00000096968	1093.56	-0.151333	0.107857	-1.4031	0.160588	0.424563	JAK2	9
ENSG00000170745	19.7652	-0.755539	0.635481	-1.18893	0.234469	0.577353	KCNS3	2	ENSG00000125726	24.9884	-0.755349	0.667798	-1.1311	0.258011	0.688683	CD70	19	ENSG00000100003	476.144	-0.400399	0.285378	-1.40305	0.160603	0.424563	SEC14L2	22
ENSG00000179295	6845.42	0.122897	0.103395	1.18862	0.234591	0.577479	PTPN11	12	ENSG00000182854	10.1536	0.525329	0.464425	1.13114	0.257996	0.688683	OR4F15	15	ENSG00000161618	327.551	-0.253657	0.180739	-1.40344	0.160484	0.424563	ALDH16A1	19
ENSG00000197766	166.308	-0.350347	0.294773	-1.18853	0.234625	0.577479	CFD	19	ENSG00000251246	30.0549	0.656507	0.580458	1.13101	0.258049	0.688683	EFNA4-EFNA3	1	ENSG00000168216	1958.59	0.187704	0.133773	1.40316	0.16057	0.424563	LMBRD1	6
ENSG00000150991	48179.7	0.126161	0.106168	1.18832	0.234707	0.577596	UBC	12	ENSG00000066813	60.9224	-0.416496	0.368317	-1.13081	0.258137	0.688695	ACSM2B	16	ENSG00000186868	4044.42	-0.191263	0.136309	-1.40316	0.16057	0.424563	MAPT	17
ENSG00000108666	1921.32	-0.228846	0.192599	-1.1882	0.234756	0.57763	C17orf75	17	ENSG00000137936	377.99	-0.307186	0.271646	-1.13084	0.258124	0.688695	BCAR3	1	ENSG00000261678	1289.87	-0.235421	0.167767	-1.40326	0.160538	0.424563	SCRT1	8
ENSG00000108389	8742.62	-0.136312	0.114758	-1.18782	0.234903	0.577905	MTMR4	17	ENSG00000258679	153.413	-0.169298	0.149725	-1.13073	0.258169	0.688695		12	ENSG00000104221	625.802	0.129548	0.092344	1.40289	0.160651	0.424625	BRF2	8
ENSG00000043143	454.722	-0.231055	0.194544	-1.18768	0.234961	0.577961	JADE2	5	ENSG00000119922	182.01	-0.344768	0.305059	-1.13017	0.258405	0.68922	IFIT2	10	ENSG00000196834	14.0898	1.34089	0.955875	1.40279	0.16068	0.424639	POTEI	2
ENSG00000089335	1812.84	0.276335	0.232692	1.18756	0.235008	0.577991	ZNF302	19	ENSG00000146842	665.993	-0.173602	0.153679	-1.12964	0.258629	0.689458	TMEM209	7	ENSG00000027697	895.489	-0.177088	0.126259	-1.40258	0.160742	0.42474	IFNGR1	6
ENSG00000167797	881.685	0.167537	0.141088	1.18746	0.235045	0.577996	CDK2AP2	11	ENSG00000172421	27.2557	-0.51553	0.456423	-1.1295	0.258686	0.689458	EFCAB3	17	ENSG00000151694	2188.29	-0.240596	0.171555	-1.40245	0.160782	0.424783	ADAM17	2
ENSG00000197858	2180.31	-0.172452	0.145284	-1.187	0.235227	0.578356	GPAA1	8	ENSG00000173597	89.1568	-0.324138	0.286955	-1.12958	0.258654	0.689458	SULT1B1	4	ENSG00000196205	315.923	0.433327	0.309053	1.40211	0.160881	0.42498	EEF1A1P5	9
ENSG00000010295	703.873	-0.183548	0.154676	-1.18666	0.235362	0.578603	IFFO1	12	ENSG00000197903	112.449	-0.382812	0.338905	-1.12956	0.258664	0.689458	H2BC12	6	ENSG00000141985	3459.15	-0.206159	0.147047	-1.40199	0.160917	0.425013	SH3GL1	19
ENSG00000197747	120.744	0.511017	0.430701	1.18648	0.235434	0.578693	S100A10	1	ENSG00000244257	1370.89	0.742754	0.657502	1.12966	0.258619	0.689458	PKD1P1	16	ENSG00000122863	2217.31	-0.905166	0.645754	-1.40172	0.160999	0.425165	CHST3	10
ENSG00000131848	216.86	0.319772	0.269584	1.18617	0.235556	0.578906	ZSCAN5A	19	ENSG00000143401	963.059	-0.197214	0.174647	-1.12922	0.258805	0.689596	ANP32E	1	ENSG00000113312	1397.86	0.0943152	0.0672959	1.4015	0.161064	0.425211	TTC1	5
ENSG00000095596	116.786	1.48105	1.24901	1.18578	0.235709	0.579196	CYP26A1	10	ENSG00000143416	43.1621	-0.328636	0.291047	-1.12915	0.258834	0.689596	SELENBP1	1	ENSG00000133059	2178.3	-0.121065	0.086382	-1.40151	0.161062	0.425211	DSTYK	1
ENSG00000026559	544.093	-0.352094	0.297014	-1.18545	0.23584	0.579347	KCNG1	20	ENSG00000165496	21.4554	-0.357746	0.31684	-1.1291	0.258854	0.689596	RPL10L	14	ENSG00000133460	680.101	0.165702	0.118239	1.40142	0.161089	0.425213	SLC2A11	22
ENSG00000099994	36.366	0.589955	0.497655	1.18547	0.235832	0.579347	SUSD2	22	ENSG00000181449	1618.2	-0.465825	0.412642	-1.12888	0.258947	0.689742	SOX2	3	ENSG00000109794	641.75	-0.190463	0.135946	-1.40101	0.16121	0.425343	FAM149A	4
ENSG00000117748	797.348	0.210492	0.177598	1.18521	0.235933	0.579488	RPA2	1	ENSG00000228224	20.1496	-0.365676	0.323987	-1.12868	0.259034	0.689871	NACA4P	8	ENSG00000131242	6828.69	0.239176	0.170708	1.40108	0.161189	0.425343	RAB11FIP4	17
ENSG00000129696	361.741	-0.207587	0.175168	-1.18508	0.235987	0.579535	TTI2	8	ENSG00000167900	18.3456	-0.748797	0.663564	-1.12845	0.259131	0.690026	TK1	17	ENSG00000168813	1098.84	-0.115621	0.0825242	-1.40106	0.161196	0.425343	ZNF507	19
ENSG00000105486	1617.21	-0.194742	0.164409	-1.1845	0.236216	0.579665	LIG1	19	ENSG00000229544	757.514	-0.893998	0.792362	-1.12827	0.259206	0.690123	NKX1-2	10	ENSG00000123119	232.998	-0.535774	0.382527	-1.40062	0.161329	0.425487	NECAB1	8
ENSG00000146414	1194.32	0.250917	0.21182	1.18458	0.236184	0.579665	SHPRH	6	ENSG00000111196	404.525	-0.183117	0.162372	-1.12776	0.259421	0.690489	MAGOHB	12	ENSG00000129351	18038.2	-0.136943	0.0977754	-1.40059	0.161337	0.425487	ILF3	19
ENSG00000152580	49.0323	0.738197	0.623159	1.18461	0.236174	0.579665	IGSF10	3	ENSG00000173559	243.483	0.326856	0.289811	1.12783	0.259394	0.690489	NABP1	2	ENSG00000130254	3322	-0.139792	0.0997985	-1.40074	0.161291	0.425487	SAFB2	19
ENSG00000240053	489.893	-0.253235	0.213731	-1.18483	0.236085	0.579665	LY6G5B	6	ENSG00000204946	1188.23	0.146377	0.129821	1.12753	0.259519	0.690647	ZNF783	7	ENSG00000158321	14401.3	-0.187022	0.133584	-1.40003	0.161504	0.425863	AUTS2	7
ENSG00000288920	894.225	-0.217758	0.183833	-1.18454	0.236198	0.579665	RPSA2	19	ENSG00000176399	40.4383	-0.728474	0.646286	-1.12717	0.259671	0.690949	DMRTA1	9	ENSG00000100439	1280.53	-0.520277	0.371683	-1.39978	0.161578	0.425995	ABHD4	14
ENSG00000112893	554.79	0.263302	0.222387	1.18399	0.236419	0.579991	MAN2A1	5	ENSG00000119004	807.468	-0.13219	0.1173	-1.12694	0.25977	0.69111	CYP20A1	2	ENSG00000166819	13.0277	-0.619494	0.442784	-1.39909	0.161787	0.426419	PLIN1	15
ENSG00000168481	450.535	-0.366085	0.309174	-1.18407	0.236385	0.579991	LGI3	8	ENSG00000056736	334.216	-0.144697	0.128465	-1.12635	0.260016	0.691344	IL17RB	3	ENSG00000198900	3757.91	-0.0765466	0.0547095	-1.39915	0.161769	0.426419	TOP1	20
ENSG00000106244	4634.47	-0.253893	0.2145	-1.18365	0.236551	0.580056	PDAP1	7	ENSG00000072071	11226.2	0.205657	0.1826	1.12627	0.260051	0.691344	ADGRL1	19	ENSG00000197977	697.283	-0.355395	0.254058	-1.39887	0.161851	0.426462	ELOVL2	6
ENSG00000132801	419.951	-0.193228	0.16323	-1.18378	0.236499	0.580056	ZSWIM3	20	ENSG00000108786	792.793	0.127345	0.113057	1.12638	0.260006	0.691344	HSD17B1	17	ENSG00000230445	130.62	-0.194035	0.138706	-1.3989	0.161844	0.426462	LRRC37A6P	10
ENSG00000161011	2590.32	-0.22177	0.187358	-1.18367	0.236543	0.580056	SQSTM1	5	ENSG00000151079	1726.17	0.24235	0.215174	1.1263	0.260041	0.691344	KCNA6	12	ENSG00000091947	414.236	0.160091	0.114473	1.39851	0.161959	0.426684	TMEM101	17
ENSG00000015133	1147.95	0.236818	0.200122	1.18336	0.236665	0.580085	CCDC88C	14	ENSG00000198814	455.715	-0.157162	0.139519	-1.12646	0.259971	0.691344	GK	X	ENSG00000126016	664.651	-0.335078	0.239656	-1.39816	0.162064	0.426808	AMOT	X
ENSG00000114853	1128.28	0.218922	0.185001	1.18336	0.236668	0.580085	ZBTB47	3	ENSG00000041802	1660.04	0.221233	0.196468	1.12605	0.260145	0.691474	LSG1	3	ENSG00000164265	125.36	0.195274	0.13967	1.39811	0.162079	0.426808	SCGB3A2	5
ENSG00000118307	81.4565	0.5208	0.440085	1.18341	0.236648	0.580085	DNAI7	12	ENSG00000130204	1551.11	0.111169	0.0987395	1.12588	0.260216	0.691474	TOMM40	19	ENSG00000205111	8.90541	-0.799215	0.571611	-1.39818	0.162059	0.426808	CDKL4	2
ENSG00000180370	5702.84	-0.182497	0.154245	-1.18316	0.236745	0.580101	PAK2	3	ENSG00000237260	9.16208	-0.512256	0.454951	-1.12596	0.260183	0.691474	PPIAP67	2	ENSG00000075043	9967.78	0.196621	0.140685	1.3976	0.162234	0.427089	KCNQ2	20
ENSG00000250138	59.9415	-0.475545	0.401897	-1.18325	0.23671	0.580101		5	ENSG00000157778	646.772	0.181064	0.160852	1.12566	0.26031	0.691622	PSMG3	7	ENSG00000174483	1656.04	-0.14335	0.102567	-1.39763	0.162225	0.427089	BBS1	11
ENSG00000113583	1196.69	0.218412	0.184659	1.18279	0.236894	0.580121	C5orf15	5	ENSG00000122025	39.2351	0.452615	0.402167	1.12544	0.260402	0.691764	FLT3	13	ENSG00000102683	48.1477	-0.562954	0.402906	-1.39723	0.162343	0.427096	SGCG	13
ENSG00000145016	5657.13	0.143565	0.121372	1.18285	0.236868	0.580121	RUBCN	3	ENSG00000101445	913.439	0.218424	0.194123	1.12518	0.260511	0.69195	PPP1R16B	20	ENSG00000112159	1657.46	-0.108844	0.0779021	-1.39719	0.162357	0.427096	MDN1	6
ENSG00000175895	121.602	0.374814	0.316832	1.183	0.236807	0.580121	PLEKHF2	8	ENSG00000219626	626.038	-0.167252	0.148665	-1.12503	0.260578	0.692025	FAM228B	2	ENSG00000177885	5472.88	0.160622	0.114948	1.39735	0.162308	0.427096	GRB2	17
ENSG00000204947	558.706	-0.192805	0.163	-1.18285	0.236867	0.580121	ZNF425	7	ENSG00000087263	1270.72	-0.201172	0.178922	-1.12436	0.260861	0.692264	OGFOD1	16	ENSG00000179583	270.963	0.185045	0.132419	1.39742	0.162288	0.427096	CIITA	16
ENSG00000101997	470.964	-0.186473	0.157691	-1.18252	0.236998	0.580159	CCDC22	X	ENSG00000175482	192.423	-0.32258	0.286838	-1.12461	0.260755	0.692264	POLD4	11	ENSG00000182348	93.6045	-0.251665	0.180087	-1.39746	0.162274	0.427096	ZNF804B	7
ENSG00000116096	25.2229	-0.621695	0.525768	-1.18245	0.237026	0.580159	SPR	2	ENSG00000183979	84.4954	0.315878	0.280859	1.12469	0.260722	0.692264	NPB	17	ENSG00000158710	1141.17	-0.598644	0.428567	-1.39685	0.162458	0.4273	TAGLN2	1
ENSG00000167005	6571.01	-0.150916	0.12761	-1.18264	0.236954	0.580159	NUDT21	16	ENSG00000185730	1317.15	0.181636	0.161537	1.12442	0.260835	0.692264	ZNF696	8	ENSG00000146425	2449.58	0.183013	0.13104	1.39662	0.162528	0.427321	DYNLT1	6
ENSG00000197385	48.0111	0.695342	0.58808	1.18239	0.23705	0.580159	ZNF860	3	ENSG00000185864	176.871	0.216351	0.192405	1.12446	0.260819	0.692264	NPIPB4	16	ENSG00000168288	1673.86	0.174286	0.12479	1.39664	0.162523	0.427321	MMADHC	2
ENSG00000006459	871.016	-0.182269	0.154173	-1.18224	0.237112	0.580224	KDM7A	7	ENSG00000133962	21.2858	0.498113	0.443128	1.12408	0.260977	0.692469	CATSPERB	14	ENSG00000178163	1663.51	-0.100483	0.0719492	-1.39658	0.162539	0.427321	ZNF518B	4
ENSG00000174871	4396.5	0.275016	0.232658	1.18206	0.237182	0.58031	CNIH2	11	ENSG00000102349	379.444	-0.47029	0.418497	-1.12376	0.261115	0.692627	KLF8	X	ENSG00000198570	15.0301	-0.4702	0.33674	-1.39633	0.162615	0.427458	RD3	1
ENSG00000100632	3800.32	-0.147402	0.124733	-1.18175	0.237306	0.580528	ERH	14	ENSG00000212916	172.204	-0.230949	0.205513	-1.12377	0.261112	0.692627	MAP10	1	ENSG00000075336	1074.32	0.104316	0.0747126	1.39623	0.162644	0.427471	TIMM21	18
ENSG00000167195	14.2541	0.794958	0.672755	1.18165	0.237346	0.580539	GOLGA6C	15	ENSG00000135776	928.267	0.152715	0.135926	1.12352	0.261217	0.692796	ABCB10	1	ENSG00000087152	6727.76	0.180791	0.129522	1.39584	0.162763	0.427657	ATXN7L3	17
ENSG00000249115	579.092	0.234698	0.19865	1.18147	0.237418	0.580561	HAUS5	19	ENSG00000070808	977.63	-0.331896	0.295447	-1.12337	0.26128	0.69286	CAMK2A	5	ENSG00000146648	394.759	-0.501606	0.359349	-1.39587	0.162753	0.427657	EGFR	7
ENSG00000253352	9022.59	0.179451	0.151891	1.18145	0.237425	0.580561	TUG1	22	ENSG00000114450	949.382	-0.195462	0.174188	-1.12213	0.261806	0.693228	GNB4	3	ENSG00000080986	49.3223	-0.625819	0.448562	-1.39517	0.162965	0.427934	NDC80	18
ENSG00000273611	611.957	0.353036	0.298859	1.18128	0.237492	0.580637	ZNHIT3	17	ENSG00000130811	2484.65	-0.0773975	0.0689568	-1.12241	0.26169	0.693228	EIF3G	19	ENSG00000101638	275.248	-0.340566	0.244132	-1.395	0.163015	0.427934	ST8SIA5	18
ENSG00000112293	1171.97	-0.173466	0.146946	-1.18047	0.237812	0.581083	GPLD1	6	ENSG00000142065	1299.46	-0.136354	0.12144	-1.12281	0.261517	0.693228	ZFP14	19	ENSG00000107758	5950.62	0.142621	0.102226	1.39515	0.162972	0.427934	PPP3CB	10
ENSG00000119782	1370.6	-0.170351	0.144315	-1.18041	0.237837	0.581083	FKBP1B	2	ENSG00000152766	9.92546	-0.588082	0.524041	-1.12221	0.261774	0.693228	ANKRD22	10	ENSG00000111843	517.8	0.190973	0.136913	1.39485	0.163062	0.427934	TMEM14C	6
ENSG00000129757	672.102	0.468213	0.396615	1.18052	0.237793	0.581083	CDKN1C	11	ENSG00000162873	1426.15	0.407159	0.362754	1.12241	0.261688	0.693228	KLHDC8A	1	ENSG00000113328	2263.82	0.203679	0.14601	1.39496	0.163027	0.427934	CCNG1	5
ENSG00000167701	106.235	0.400278	0.339111	1.18038	0.23785	0.581083	GPT	8	ENSG00000163743	1844.62	0.143272	0.127626	1.12259	0.261611	0.693228	RCHY1	4	ENSG00000128626	174.053	0.195659	0.140253	1.39504	0.163002	0.427934	MRPS12	19
ENSG00000237754	15.4302	0.995935	0.843579	1.18061	0.237759	0.581083		7	ENSG00000184232	82.5189	-0.333734	0.297286	-1.1226	0.261607	0.693228	OAF	11	ENSG00000147255	298.259	0.286242	0.205201	1.39494	0.163035	0.427934	IGSF1	X
ENSG00000156671	2726.19	0.210635	0.178519	1.1799	0.238039	0.581458	SAMD8	10	ENSG00000197847	156.719	0.307485	0.273956	1.12239	0.261698	0.693228	SLC22A20P	11	ENSG00000239218	28.6728	-0.459671	0.32954	-1.39489	0.163049	0.427934	RPS20P22	8
ENSG00000148950	200.103	-0.273577	0.231948	-1.17947	0.238209	0.581788	IMMP1L	11	ENSG00000213386	9.89258	0.57864	0.515612	1.12224	0.261761	0.693228		5	ENSG00000123689	39.9824	0.473059	0.339212	1.39458	0.163142	0.427988	G0S2	1
ENSG00000284922	103.918	0.407761	0.345763	1.17931	0.238276	0.581864	LRTOMT	11	ENSG00000228141	21.3767	0.47954	0.427219	1.12247	0.261663	0.693228		15	ENSG00000163141	30.9178	0.442499	0.317399	1.39414	0.163276	0.427988	BNIPL	1
ENSG00000111679	26.7993	-0.634245	0.538065	-1.17875	0.238497	0.582246	PTPN6	12	ENSG00000163882	973.657	0.141485	0.126098	1.12203	0.261851	0.693244	POLR2H	3	ENSG00000168040	645.565	0.152905	0.109649	1.39449	0.16317	0.427988	FADD	11
ENSG00000184254	15.1773	0.954436	0.809711	1.17874	0.238503	0.582246	ALDH1A3	15	ENSG00000025796	3833.94	0.108129	0.0964038	1.12163	0.26202	0.693275	SEC63	6	ENSG00000173744	1929.04	-0.150523	0.107952	-1.39435	0.163211	0.427988	AGFG1	2
ENSG00000198121	680.309	0.45204	0.383627	1.17833	0.238664	0.582554	LPAR1	9	ENSG00000026950	337.497	0.356537	0.317888	1.12158	0.26204	0.693275	BTN3A1	6	ENSG00000186350	870.306	-0.196738	0.141109	-1.39423	0.163248	0.427988	RXRA	9
ENSG00000085224	8973.61	0.232289	0.197323	1.17721	0.239113	0.583013	ATRX	X	ENSG00000160963	3422.37	-0.211798	0.188828	-1.12165	0.262013	0.693275	COL26A1	7	ENSG00000188033	500.777	-0.15873	0.113836	-1.39437	0.163205	0.427988	ZNF490	19
ENSG00000092820	1038.86	0.419177	0.35611	1.1771	0.239155	0.583013	EZR	6	ENSG00000162409	953.048	-0.187252	0.166959	-1.12154	0.262056	0.693275	PRKAA2	1	ENSG00000188738	132.285	0.292925	0.210068	1.39443	0.163189	0.427988	FSIP2	2
ENSG00000108679	2100.58	-0.352871	0.299806	-1.177	0.239195	0.583013	LGALS3BP	17	ENSG00000196218	308.152	-0.447366	0.39876	-1.12189	0.261908	0.693275	RYR1	19	ENSG00000223549	15.9445	0.557751	0.40008	1.3941	0.163288	0.427988	MTND5P28	2
ENSG00000133135	63.4533	-0.446572	0.379249	-1.17752	0.238989	0.583013	RNF128	X	ENSG00000069122	12.245	-0.825748	0.736425	-1.12129	0.262163	0.693341	ADGRF5	6	ENSG00000226690	8.7833	-0.913688	0.655415	-1.39406	0.1633	0.427988		7
ENSG00000147180	5001.03	0.223793	0.190095	1.17727	0.23909	0.583013	ZNF711	X	ENSG00000107341	3590.51	0.0845894	0.0754413	1.12126	0.262177	0.693341	UBE2R2	9	ENSG00000110011	560.082	-0.161575	0.115917	-1.39389	0.163352	0.428061	DNAJC4	11
ENSG00000159335	22514.9	-0.155282	0.13195	-1.17682	0.239265	0.583013	PTMS	12	ENSG00000153283	11.7439	0.636759	0.567996	1.12106	0.262261	0.693341	CD96	3	ENSG00000101474	3892.71	0.0898949	0.0645222	1.39324	0.163547	0.428384	APMAP	20
ENSG00000165678	7162.06	-0.112066	0.0952336	-1.17675	0.239296	0.583013	GHITM	10	ENSG00000179348	14.5461	0.64656	0.576703	1.12113	0.262232	0.693341	GATA2	3	ENSG00000111711	1118.49	0.166167	0.119261	1.39331	0.163526	0.428384	GOLT1B	12
ENSG00000165704	378.024	0.272822	0.231773	1.17711	0.239153	0.583013	HPRT1	X	ENSG00000213886	10.2075	-1.71897	1.53339	-1.12103	0.262275	0.693341	UBD	6	ENSG00000156136	2004.18	0.179246	0.128649	1.39329	0.163531	0.428384	DCK	4
ENSG00000172037	1774	0.691647	0.587679	1.17691	0.23923	0.583013	LAMB2	3	ENSG00000178252	10289.1	0.132589	0.118291	1.12087	0.262341	0.693414	WDR6	3	ENSG00000160014	37405.6	0.229195	0.164533	1.393	0.16362	0.428512	CALM3	19
ENSG00000176715	901.562	-0.188199	0.159937	-1.17671	0.239312	0.583013	ACSF3	16	ENSG00000076344	702.411	0.290722	0.259568	1.12002	0.262703	0.69363	RGS11	16	ENSG00000010244	3899.54	0.0876273	0.0629117	1.39286	0.163662	0.428539	ZNF207	17
ENSG00000181458	356.87	-0.231806	0.196938	-1.17705	0.239176	0.583013	TMEM45A	3	ENSG00000078674	6825.52	0.16427	0.146676	1.11995	0.262733	0.69363	PCM1	8	ENSG00000143631	4.84946	-1.10901	0.796241	-1.3928	0.163679	0.428539	FLG	1
ENSG00000198003	140.456	-0.27149	0.230621	-1.17721	0.239111	0.583013	ODAD3	19	ENSG00000081181	2050.8	0.173458	0.154851	1.12016	0.262645	0.69363	ARG2	14	ENSG00000133773	302.659	0.139643	0.100298	1.39228	0.163838	0.428863	CCDC59	12
ENSG00000204351	203.47	0.365225	0.310275	1.1771	0.239156	0.583013	SKIC2	6	ENSG00000114346	195.997	-0.220709	0.197028	-1.12019	0.262631	0.69363	ECT2	3	ENSG00000215790	321.12	-0.187216	0.134471	-1.39224	0.163851	0.428863	SLC35E2A	1
ENSG00000073921	5051.03	0.189979	0.161544	1.17602	0.239588	0.583514	PICALM	11	ENSG00000126457	5644.41	0.141949	0.126708	1.12028	0.262592	0.69363	PRMT1	19	ENSG00000183255	3972.06	-0.272784	0.195984	-1.39187	0.163962	0.42904	PTTG1IP	21
ENSG00000132842	746.4	0.184759	0.157104	1.17603	0.239585	0.583514	AP3B1	5	ENSG00000139323	274.685	0.138654	0.123779	1.12018	0.262638	0.69363	POC1B	12	ENSG00000226287	39.0888	0.363346	0.261052	1.39185	0.163967	0.42904	TMEM191A	22
ENSG00000163354	33.4449	0.887402	0.754677	1.17587	0.239647	0.583531	DCST2	1	ENSG00000162738	8935.75	0.155235	0.13854	1.12051	0.262499	0.69363	VANGL2	1	ENSG00000163428	1153.56	-0.281068	0.201958	-1.39171	0.164009	0.429087	LRRC58	3
ENSG00000179044	138.481	-0.322527	0.274299	-1.17582	0.239666	0.583531	EXOC3L1	16	ENSG00000165733	1549.76	-0.163886	0.146324	-1.12002	0.262707	0.69363	BMS1	10	ENSG00000151116	445.351	-0.165731	0.11914	-1.39106	0.164207	0.429479	UEVLD	11
ENSG00000102054	2536.16	0.162907	0.138677	1.17472	0.240106	0.584021	RBBP7	X	ENSG00000034693	411.168	-0.158775	0.141839	-1.11941	0.262967	0.693667	PEX3	6	ENSG00000168772	2818.69	-0.211052	0.15172	-1.39107	0.164205	0.429479	CXXC4	4
ENSG00000112592	755.214	-0.167732	0.142787	-1.1747	0.240115	0.584021	TBP	6	ENSG00000106397	920.172	0.118415	0.105766	1.11959	0.262888	0.693667	PLOD3	7	ENSG00000183955	1192.24	-0.151411	0.10891	-1.39024	0.164456	0.430066	KMT5A	12
ENSG00000113141	4008.12	-0.161686	0.137618	-1.1749	0.240037	0.584021	IK	5	ENSG00000141034	711.927	-0.133736	0.119427	-1.11982	0.262791	0.693667	GID4	17	ENSG00000065357	472.602	-0.176724	0.127126	-1.39014	0.164485	0.430079	DGKA	12
ENSG00000141338	248.538	0.47843	0.407124	1.17515	0.239936	0.584021	ABCA8	17	ENSG00000165462	117.16	-1.29072	1.15297	-1.11948	0.262936	0.693667	PHOX2A	11	ENSG00000035403	2694.11	-0.270224	0.194412	-1.38995	0.164543	0.430165	VCL	10
ENSG00000166922	1769.49	0.292194	0.248734	1.17472	0.240105	0.584021	SCG5	15	ENSG00000226210	443.005	0.225519	0.201468	1.11938	0.26298	0.693667	WASH8P	12	ENSG00000173145	326.302	-0.22567	0.162388	-1.3897	0.164619	0.430281	NOC3L	10
ENSG00000182983	47.0236	0.743418	0.632753	1.17489	0.240037	0.584021	ZNF662	3	ENSG00000249244	49.698	0.384199	0.343204	1.11945	0.26295	0.693667		4	ENSG00000174684	4892.31	-0.087375	0.062876	-1.38964	0.164638	0.430281	B4GAT1	11
ENSG00000196367	5777.03	-0.129418	0.110166	-1.17475	0.240094	0.584021	TRRAP	7	ENSG00000157870	1402.03	0.216559	0.193515	1.11908	0.263104	0.69379	PRXL2B	1	ENSG00000179168	256.888	-0.404378	0.29101	-1.38957	0.16466	0.430281	GGN	19
ENSG00000077274	15.1741	-0.822034	0.700153	-1.17408	0.240364	0.584448	CAPN6	X	ENSG00000243978	91.5075	0.256226	0.228952	1.11912	0.263088	0.69379	RTL9	X	ENSG00000177105	127.237	-0.457237	0.329095	-1.38938	0.164718	0.430305	RHOG	11
ENSG00000119689	2596.07	0.132678	0.113008	1.17406	0.240372	0.584448	DLST	14	ENSG00000275074	90.8911	0.288957	0.258234	1.11897	0.263153	0.693817	NUDT18	8	ENSG00000189045	15.5977	0.496532	0.357364	1.38943	0.164703	0.430305	ANKDD1B	5
ENSG00000171793	1562.93	-0.148572	0.126552	-1.174	0.240397	0.584448	CTPS1	1	ENSG00000169221	3399.31	0.152875	0.136663	1.11863	0.263298	0.693995	TBC1D10B	16	ENSG00000138686	1078.8	0.14129	0.101724	1.38896	0.164846	0.430577	BBS7	4
ENSG00000107175	1589.07	-0.140319	0.119556	-1.17367	0.240527	0.584591	CREB3	9	ENSG00000285547	9.17824	0.895682	0.800668	1.11867	0.263281	0.693995		X	ENSG00000108590	292	0.181222	0.130491	1.38877	0.164901	0.430595	MED31	17
ENSG00000178878	98.0649	0.530643	0.452111	1.1737	0.240514	0.584591	APOLD1	12	ENSG00000126005	1093.97	0.170632	0.152593	1.11822	0.263473	0.69427	MMP24OS	20	ENSG00000139921	738.018	-0.404126	0.290982	-1.38883	0.164883	0.430595	TMX1	14
ENSG00000106628	2246.61	-0.201739	0.171945	-1.17328	0.240685	0.584596	POLD2	7	ENSG00000197343	2450.35	0.149171	0.133403	1.1182	0.26348	0.69427	ZNF655	7	ENSG00000253953	432.281	1.00293	0.72232	1.38849	0.164988	0.43063	PCDHGB4	5
ENSG00000125743	1680.35	-0.213262	0.181774	-1.17323	0.240705	0.584596	SNRPD2	19	ENSG00000182712	147.789	-0.178907	0.160011	-1.11809	0.263527	0.694292	CMC4	X	ENSG00000261221	1379.86	-0.282658	0.203565	-1.38854	0.164974	0.43063	ZNF865	19
ENSG00000129933	3583.53	-0.147214	0.125463	-1.17337	0.240648	0.584596	MAU2	19	ENSG00000228474	847.592	-0.18527	0.165722	-1.11796	0.263585	0.694341	OST4	2	ENSG00000275221	67.4126	0.421003	0.303178	1.38863	0.164945	0.43063	H2AC15	6
ENSG00000196967	1161.84	0.187497	0.159791	1.17339	0.240638	0.584596	ZNF585A	19	ENSG00000067840	20160.6	0.213504	0.191032	1.11764	0.263722	0.6946	PDZD4	X	ENSG00000121390	2378.31	0.153585	0.110629	1.38829	0.16505	0.430728	PSPC1	13
ENSG00000228330	33.6887	-0.553396	0.471559	-1.17355	0.240577	0.584596		10	ENSG00000100591	2791.5	0.116394	0.104152	1.11754	0.263766	0.694612	AHSA1	14	ENSG00000162413	732.934	-0.301581	0.217245	-1.38821	0.165074	0.430729	KLHL21	1
ENSG00000085872	3105.34	-0.203705	0.173703	-1.17272	0.240907	0.584741	CHERP	19	ENSG00000227582	58.3557	-1.10915	0.992684	-1.11732	0.263858	0.694753	ADGRF5P1	9	ENSG00000148803	16.1461	-0.60473	0.435858	-1.38745	0.165306	0.43127	FUOM	10
ENSG00000134779	4584.68	-0.133833	0.114129	-1.17265	0.240936	0.584741	TPGS2	18	ENSG00000156150	293.257	0.289059	0.258729	1.11723	0.263897	0.694755	ALX3	1	ENSG00000171150	1464.4	0.118226	0.0852182	1.38733	0.16534	0.431294	SOCS5	2
ENSG00000145700	22.8843	0.703253	0.599602	1.17287	0.24085	0.584741	ANKRD31	5	ENSG00000181163	10163.9	-0.117744	0.1054	-1.11711	0.263945	0.694779	NPM1	5	ENSG00000019186	15.1296	-0.707007	0.509672	-1.38718	0.165387	0.431326	CYP24A1	20
ENSG00000196655	721.761	-0.204299	0.174193	-1.17283	0.240864	0.584741	TRAPPC4	11	ENSG00000204930	8.13136	0.691386	0.619042	1.11686	0.264053	0.69496	FAM221B	9	ENSG00000154144	2490.79	0.121706	0.087744	1.38706	0.165425	0.431326	TBRG1	11
ENSG00000196757	246.02	0.242922	0.207159	1.17263	0.240942	0.584741	ZNF700	19	ENSG00000112333	13.4753	-0.784642	0.702908	-1.11628	0.264302	0.695411	NR2E1	6	ENSG00000182759	136.968	0.639296	0.460882	1.38711	0.165407	0.431326	MAFA	8
ENSG00000064933	916.417	0.162103	0.138274	1.17233	0.241063	0.584746	PMS1	2	ENSG00000146352	1553.45	-0.145725	0.130541	-1.11631	0.264288	0.695411	CLVS2	6	ENSG00000196227	1353.52	0.250806	0.180929	1.38621	0.165682	0.431934	FAM217B	20
ENSG00000155893	3078.84	-0.138192	0.11787	-1.17241	0.241032	0.584746	PXYLP1	3	ENSG00000198920	1523.93	0.135099	0.121052	1.11604	0.264404	0.695475	KIAA0753	17	ENSG00000152348	269.609	0.172559	0.124498	1.38604	0.165734	0.431942	ATG10	5
ENSG00000182348	96.8769	-0.463521	0.39536	-1.1724	0.241036	0.584746	ZNF804B	7	ENSG00000269955	869.789	0.210691	0.188769	1.11613	0.264366	0.695475	FMC1-LUC7L2	7	ENSG00000157216	6833.9	0.196131	0.141502	1.38607	0.165725	0.431942	SSBP3	1
ENSG00000183684	812.966	-0.205349	0.175171	-1.17228	0.241086	0.584746	ALYREF	17	ENSG00000181541	12841	0.518205	0.464365	1.11594	0.264446	0.695483	MAB21L2	4	ENSG00000184992	1211.37	-0.128789	0.0929323	-1.38584	0.165797	0.432042	BRI3BP	12
ENSG00000187037	30.3832	0.815302	0.695562	1.17215	0.241137	0.584784	GPR141	7	ENSG00000104131	1898.53	0.151952	0.136238	1.11535	0.264701	0.695695	EIF3J	15	ENSG00000108479	183.407	-0.203175	0.146631	-1.38562	0.165862	0.432114	GALK1	17
ENSG00000101109	1072.66	0.188116	0.160501	1.17205	0.241177	0.584793	STK4	20	ENSG00000110200	452.032	-0.183361	0.164411	-1.11526	0.264739	0.695695	ANAPC15	11	ENSG00000109685	10459.2	-0.10634	0.0767473	-1.38559	0.165873	0.432114	NSD2	4
ENSG00000102401	4974.62	0.161167	0.137526	1.1719	0.241236	0.584851	ARMCX3	X	ENSG00000110697	6276.64	0.207428	0.186058	1.11486	0.264912	0.695695	PITPNM1	11	ENSG00000127022	2750.82	-0.357898	0.25834	-1.38538	0.165936	0.432215	CANX	5
ENSG00000270617	13.4646	-1.04911	0.8953	-1.1718	0.241278	0.584867	URGCP-MRPS24	7	ENSG00000115825	402.817	-0.276588	0.248066	-1.11498	0.264859	0.695695	PRKD3	2	ENSG00000166004	997.413	0.138662	0.100098	1.38526	0.165974	0.432244	CEP295	11
ENSG00000138798	38.0939	0.690104	0.589143	1.17137	0.24145	0.58494	EGF	4	ENSG00000117298	1197.38	-0.340578	0.305493	-1.11485	0.264915	0.695695	ECE1	1	ENSG00000177432	3994.78	0.27741	0.20027	1.38518	0.165996	0.432244	NAP1L5	4
ENSG00000145916	1527.25	-0.167277	0.142788	-1.1715	0.241398	0.58494	RMND5B	5	ENSG00000125246	98.1335	-0.375932	0.337093	-1.11522	0.264757	0.695695	CLYBL	13	ENSG00000172426	239.748	0.171003	0.123468	1.38501	0.166051	0.432259	RSPH9	6
ENSG00000167264	390.899	-0.203817	0.173965	-1.1716	0.241357	0.58494	DUS2	16	ENSG00000125651	3704.43	0.11713	0.104995	1.11559	0.2646	0.695695	GTF2F1	19	ENSG00000184182	952.934	0.179342	0.129485	1.38504	0.16604	0.432259	UBE2F	2
ENSG00000235162	394.954	-0.396137	0.338161	-1.17144	0.24142	0.58494	C12orf75	12	ENSG00000142230	3979.56	-0.0840657	0.075378	-1.11526	0.264741	0.695695	SAE1	19	ENSG00000117009	23.7945	-0.693979	0.501237	-1.38453	0.166196	0.432573	KMO	1
ENSG00000140285	664.87	0.371162	0.316921	1.17115	0.241539	0.58507	FGF7	15	ENSG00000167363	1358.99	0.306273	0.274661	1.11509	0.26481	0.695695	FN3K	17	ENSG00000183060	728.632	0.181132	0.130845	1.38432	0.166259	0.432674	LYSMD4	15
ENSG00000133302	362.68	0.226716	0.193637	1.17083	0.241667	0.585294	SLF1	5	ENSG00000270249	17.7275	-0.548966	0.492396	-1.11489	0.264899	0.695695		7	ENSG00000139629	29.235	0.769243	0.556023	1.38348	0.166519	0.433287	GALNT6	12
ENSG00000077713	14.7887	0.983205	0.840104	1.17034	0.241865	0.585676	SLC25A43	X	ENSG00000163491	223.697	0.219698	0.1971	1.11465	0.265	0.695775	NEK10	3	ENSG00000074621	123.688	-0.278666	0.201474	-1.38314	0.166623	0.433369	SLC24A1	15
ENSG00000232450	28.5211	0.549093	0.469205	1.17026	0.241896	0.585676		1	ENSG00000196275	282.44	-0.404946	0.363315	-1.11459	0.265028	0.695775	GTF2IRD2	7	ENSG00000161013	2086.27	-0.157645	0.11397	-1.38322	0.166598	0.433369	MGAT4B	5
ENSG00000060749	1665.17	0.175636	0.150105	1.17009	0.241965	0.585757	QSER1	11	ENSG00000259236	14.2664	-0.474835	0.426051	-1.1145	0.265063	0.695775	GOLGA8VP	15	ENSG00000165660	950.872	0.0923135	0.0667423	1.38313	0.166624	0.433369	ABRAXAS2	10
ENSG00000111052	2055.53	-0.259423	0.22175	-1.16989	0.242047	0.585784	LIN7A	12	ENSG00000104936	4828.56	0.220163	0.197565	1.11438	0.265116	0.695813	DMPK	19	ENSG00000149596	32.5803	0.376959	0.272576	1.38295	0.166681	0.433453	JPH2	20
ENSG00000170315	17151.4	-0.170412	0.145657	-1.16995	0.24202	0.585784	UBB	17	ENSG00000158104	109.25	-0.273335	0.245322	-1.11419	0.265199	0.695928	HPD	12	ENSG00000068489	267.132	-0.508742	0.368005	-1.38243	0.166838	0.4338	PRR11	17
ENSG00000267640	23.0674	-0.676717	0.578539	-1.1697	0.242122	0.58588		19	ENSG00000284691	818.758	0.1822	0.163597	1.11371	0.265403	0.696361		7	ENSG00000069849	3268.86	0.146974	0.10633	1.38224	0.166897	0.433888	ATP1B3	3
ENSG00000280670	30.0183	0.555202	0.474694	1.1696	0.242162	0.585891	CCDC163	1	ENSG00000112078	2272.21	-0.158382	0.14225	-1.1134	0.265535	0.696373	KCTD20	6	ENSG00000181619	481.485	-0.218725	0.158265	-1.38202	0.166965	0.434001	GPR135	14
ENSG00000112511	60.9933	-0.515827	0.441208	-1.16913	0.242353	0.585894	PHF1	6	ENSG00000181588	2753.96	0.237899	0.213681	1.11334	0.265563	0.696373	MEX3D	19	ENSG00000164597	481.635	0.294238	0.212925	1.38188	0.167008	0.434048	COG5	7
ENSG00000113249	27.8928	0.599247	0.512511	1.16924	0.242308	0.585894	HAVCR1	5	ENSG00000221843	677.207	0.362581	0.325657	1.11338	0.265545	0.696373	SPATA31H1	2	ENSG00000143183	1622.52	0.225815	0.163429	1.38173	0.167054	0.434106	TMCO1	1
ENSG00000116005	3696.91	0.152864	0.130746	1.16917	0.242334	0.585894	PCYOX1	2	ENSG00000234042	36.3357	-0.402383	0.361392	-1.11342	0.265526	0.696373		9	ENSG00000265590	429.299	-0.208164	0.150675	-1.38155	0.16711	0.434188	CFAP298-TCP10L	21
ENSG00000135002	4012.77	-0.213329	0.182474	-1.16909	0.242366	0.585894	RFK	9	ENSG00000181195	75.7774	-0.458682	0.412114	-1.113	0.265709	0.696654	PENK	8	ENSG00000258315	1009.16	-0.183801	0.133056	-1.38138	0.167163	0.43426	C17orf49	17
ENSG00000140465	120.581	-0.392538	0.33577	-1.16907	0.242376	0.585894	CYP1A1	15	ENSG00000287725	122.338	-0.223223	0.200583	-1.11287	0.265764	0.696696		11	ENSG00000157890	399.718	0.363764	0.26337	1.38119	0.167221	0.434324	MEGF11	15
ENSG00000255669	17.6834	-0.723489	0.618846	-1.16909	0.242366	0.585894		12	ENSG00000139718	2739.61	0.191956	0.172552	1.11245	0.265943	0.696873	SETD1B	12	ENSG00000176700	93.4098	0.261661	0.189453	1.38114	0.167236	0.434324	SCAND2P	15
ENSG00000155438	594.838	0.239721	0.20508	1.16892	0.242437	0.585906	NIFK	2	ENSG00000172071	1204.79	0.124405	0.111822	1.11252	0.265913	0.696873	EIF2AK3	2	ENSG00000051180	55.7239	-0.511941	0.370694	-1.38103	0.167269	0.434347	RAD51	15
ENSG00000173821	2027.37	0.197369	0.168853	1.16888	0.242452	0.585906	RNF213	17	ENSG00000188352	1906.51	0.153125	0.137647	1.11244	0.265948	0.696873	FOCAD	9	ENSG00000205045	189.206	0.218504	0.158245	1.38079	0.167343	0.434475	SLFN12L	17
ENSG00000009724	348.174	0.240506	0.205839	1.16842	0.242637	0.585961	MASP2	1	ENSG00000166342	757.424	-0.416657	0.374611	-1.11224	0.266035	0.696998	NETO1	18	ENSG00000096092	1383.37	0.235422	0.170609	1.37989	0.167621	0.434622	TMEM14A	6
ENSG00000116288	4440.02	-0.186883	0.15995	-1.16838	0.242653	0.585961	PARK7	1	ENSG00000112293	912.93	0.154885	0.139273	1.11209	0.266099	0.697063	GPLD1	6	ENSG00000099810	754.623	-0.187494	0.135822	-1.38044	0.167451	0.434622	MTAP	9
ENSG00000129810	25.936	0.955507	0.817674	1.16857	0.242578	0.585961	SGO1	3	ENSG00000055208	1977.85	-0.145134	0.130575	-1.1115	0.266355	0.697529	TAB2	6	ENSG00000099904	1744.57	-0.177117	0.128338	-1.38008	0.167563	0.434622	ZDHHC8	22
ENSG00000148357	60.3107	-0.499212	0.427163	-1.16867	0.242537	0.585961	HMCN2	9	ENSG00000175003	8.01426	0.704821	0.634102	1.11153	0.266342	0.697529	SLC22A1	6	ENSG00000100191	27.2616	0.364825	0.264372	1.37997	0.167596	0.434622	SLC5A4	22
ENSG00000173207	281.648	0.329111	0.281658	1.16848	0.242614	0.585961	CKS1B	1	ENSG00000112308	2922.7	-0.0951369	0.0856335	-1.11098	0.266578	0.697853	C6orf62	6	ENSG00000120057	91.2443	-0.322213	0.233504	-1.3799	0.167618	0.434622	SFRP5	10
ENSG00000111877	267.892	-0.306584	0.262426	-1.16827	0.242697	0.585983	MCM9	6	ENSG00000172771	160.697	-0.254886	0.229397	-1.11111	0.26652	0.697853	EFCAB12	3	ENSG00000122254	221.844	0.432629	0.313484	1.38007	0.167566	0.434622	HS3ST2	16
ENSG00000149929	837.447	-0.182281	0.156105	-1.16768	0.242935	0.586385	HIRIP3	16	ENSG00000179899	1138.16	0.366168	0.329603	1.11094	0.266596	0.697853	PHC1P1	12	ENSG00000183018	1185.02	0.257227	0.186386	1.38007	0.167564	0.434622	SPNS2	17
ENSG00000154359	756.001	0.217968	0.186658	1.16774	0.242912	0.586385	LONRF1	8	ENSG00000067606	4159.18	0.0896169	0.0806927	1.1106	0.266743	0.697931	PRKCZ	1	ENSG00000198171	1335.02	-0.147678	0.106997	-1.3802	0.167524	0.434622	DDRGK1	20
ENSG00000122687	902.441	-0.174712	0.149636	-1.16758	0.242975	0.586395	MRM2	7	ENSG00000114354	2396.64	-0.110762	0.0997481	-1.11041	0.26682	0.697931	TFG	3	ENSG00000228998	122.048	0.256288	0.185645	1.38053	0.167425	0.434622	PERPP2	15
ENSG00000213996	20.3789	-0.774303	0.663254	-1.16743	0.243036	0.586458	TM6SF2	19	ENSG00000135968	1268.41	-0.139745	0.125818	-1.11069	0.266701	0.697931	GCC2	2	ENSG00000175334	2330.39	0.198533	0.143928	1.3794	0.167772	0.434951	BANF1	11
ENSG00000135913	1243.76	0.195832	0.167768	1.16728	0.243099	0.586523	USP37	2	ENSG00000143434	3631.62	0.205739	0.185268	1.11049	0.266786	0.697931	SEMA6C	1	ENSG00000244306	77.4006	0.394739	0.286217	1.37916	0.167846	0.435079	DUXAP10	14
ENSG00000168280	35374.2	0.165345	0.141704	1.16684	0.243276	0.586864	KIF5C	2	ENSG00000275052	3947.67	-0.099834	0.0899035	-1.11046	0.266802	0.697931	PPP4R3B	2	ENSG00000146909	723.199	-0.135454	0.0982259	-1.37901	0.167893	0.435128	NOM1	7
ENSG00000165376	13.3535	0.855391	0.733253	1.16657	0.243384	0.58704	CLDN2	X	ENSG00000001561	436.209	-0.167397	0.150797	-1.11008	0.266964	0.698102	ENPP4	6	ENSG00000185624	7128.19	-0.249874	0.181208	-1.37894	0.167914	0.435128	P4HB	17
ENSG00000183780	189.741	-0.367139	0.314788	-1.1663	0.243491	0.587212	SLC35F3	1	ENSG00000101343	1225.34	-0.10383	0.0935271	-1.11016	0.266929	0.698102	CRNKL1	20	ENSG00000064726	2986.94	0.111954	0.0811963	1.3788	0.167955	0.435172	BTBD1	15
ENSG00000186908	4496.15	0.172542	0.14797	1.16606	0.24359	0.587365	ZDHHC17	12	ENSG00000109991	198.448	1.02284	0.921577	1.10988	0.267052	0.698141	P2RX3	11	ENSG00000100105	3541.14	-0.141748	0.10285	-1.37821	0.16814	0.435215	PATZ1	22
ENSG00000152926	761.077	0.174523	0.149711	1.16574	0.24372	0.587593	ZNF117	7	ENSG00000111644	111.239	0.243278	0.219196	1.10987	0.267057	0.698141	ACRBP	12	ENSG00000115904	2962.21	-0.154053	0.111766	-1.37836	0.168092	0.435215	SOS1	2
ENSG00000137070	472.606	-0.213925	0.183566	-1.16539	0.243863	0.587765	IL11RA	9	ENSG00000160953	2977.96	0.11839	0.106692	1.10964	0.267155	0.698296	PWWP3A	19	ENSG00000152556	5419.73	-0.11296	0.0819514	-1.37838	0.168085	0.435215	PFKM	12
ENSG00000172123	74.1668	0.693696	0.595211	1.16546	0.243832	0.587765	SLFN12	17	ENSG00000123685	49.4769	0.336527	0.303346	1.10938	0.267265	0.69838	BATF3	1	ENSG00000168263	6.61184	0.725632	0.526566	1.37805	0.168189	0.435215	KCNV2	9
ENSG00000106245	1771.29	-0.135689	0.116459	-1.16512	0.243971	0.587939	BUD31	7	ENSG00000168818	1298.28	0.0970408	0.087469	1.10943	0.267244	0.69838	STX18	4	ENSG00000178809	375.722	-0.181481	0.131651	-1.3785	0.168049	0.435215	TRIM73	7
ENSG00000068383	1698.75	-0.165432	0.142001	-1.165	0.244018	0.587967	INPP5A	10	ENSG00000123095	194.088	-0.380191	0.342755	-1.10922	0.267335	0.69846	BHLHE41	12	ENSG00000183935	131.134	0.300282	0.217809	1.37865	0.168004	0.435215	HTR7P1	12
ENSG00000181381	96.9633	0.487242	0.418319	1.16476	0.244115	0.588115	DDX60L	4	ENSG00000179954	47.7485	-0.497351	0.448415	-1.10913	0.267374	0.69846	SSC5D	19	ENSG00000186399	52.4122	0.417713	0.303112	1.37808	0.168178	0.435215	GOLGA8R	15
ENSG00000124217	611.035	-0.171015	0.146853	-1.16453	0.244208	0.588167	MOCS3	20	ENSG00000107874	1825.63	-0.120871	0.109008	-1.10883	0.267505	0.698682	CUEDC2	10	ENSG00000226421	15.0664	0.505502	0.366829	1.37803	0.168193	0.435215	SLC25A5P5	7
ENSG00000130349	343.031	0.238467	0.20476	1.16462	0.244173	0.588167	MTRES1	6	ENSG00000136573	13.6793	0.572308	0.516173	1.10875	0.267537	0.698682	BLK	8	ENSG00000288674	289.206	0.204586	0.148459	1.37806	0.168184	0.435215		1
ENSG00000100227	4695.12	-0.307614	0.264229	-1.1642	0.244344	0.588409	POLDIP3	22	ENSG00000117650	17.8117	-0.435219	0.392588	-1.10859	0.267607	0.698763	NEK2	1	ENSG00000090097	7187.16	0.263671	0.191377	1.37776	0.168278	0.435268	PCBP4	3
ENSG00000159263	27.4962	-0.672819	0.578017	-1.16401	0.244418	0.588502	SIM2	21	ENSG00000198563	129.215	0.320491	0.289122	1.1085	0.267648	0.698766	DDX39B	6	ENSG00000122203	4292.77	0.113369	0.0822869	1.37773	0.168287	0.435268	KIAA1191	5
ENSG00000119771	2088.17	-0.227561	0.195527	-1.16384	0.244491	0.588504	KLHL29	2	ENSG00000123353	356.836	-0.187011	0.168726	-1.10837	0.267703	0.698809	ORMDL2	12	ENSG00000162882	25.9531	-0.452466	0.328378	-1.37788	0.168239	0.435268	HAAO	2
ENSG00000196396	1889.46	0.134065	0.115187	1.16389	0.244469	0.588504	PTPN1	20	ENSG00000137842	589.132	0.167837	0.151443	1.10825	0.267755	0.698821	TMEM62	15	ENSG00000163602	3222.12	-0.107454	0.0780014	-1.37759	0.168329	0.435312	RYBP	3
ENSG00000065615	1047.33	0.225724	0.193992	1.16358	0.244595	0.588585	CYB5R4	6	ENSG00000221838	878.414	0.122375	0.110429	1.10818	0.267786	0.698821	AP4M1	7	ENSG00000013563	403.251	-0.144552	0.10497	-1.37708	0.168488	0.435597	DNASE1L1	X
ENSG00000255423	37.868	0.522593	0.449104	1.16364	0.244572	0.588585	EBLN2	3	ENSG00000101850	46.8651	-0.322036	0.290747	-1.10761	0.268029	0.698853	GPR143	X	ENSG00000186160	8.43297	-0.927481	0.673506	-1.37709	0.168483	0.435597	CYP4Z1	1
ENSG00000105613	10133.8	-0.144594	0.124307	-1.16321	0.244746	0.588861	MAST1	19	ENSG00000102882	1991.47	0.115903	0.104643	1.10761	0.268032	0.698853	MAPK3	16	ENSG00000088179	1774.58	-0.163409	0.118734	-1.37626	0.168741	0.436186	PTPN4	2
ENSG00000170345	562.676	-0.391776	0.336864	-1.16301	0.244826	0.588969	FOS	14	ENSG00000124920	97.0885	0.209951	0.189525	1.10777	0.26796	0.698853	MYRF	11	ENSG00000164961	1126.78	-0.255036	0.185364	-1.37587	0.168861	0.436435	WASHC5	8
ENSG00000103037	998.724	0.1652	0.142087	1.16267	0.244965	0.589044	SETD6	16	ENSG00000153165	54.6769	0.663396	0.598819	1.10784	0.26793	0.698853	RGPD3	2	ENSG00000134748	1842.64	-0.115098	0.0836603	-1.37578	0.16889	0.436445	PRPF38A	1
ENSG00000111305	30.9082	0.804181	0.69163	1.16273	0.244938	0.589044	GSG1	12	ENSG00000157837	3831.04	0.107804	0.0973053	1.10789	0.267908	0.698853	SPPL3	12	ENSG00000088035	398.625	0.16144	0.117371	1.37547	0.168986	0.43663	ALG6	1
ENSG00000180891	3531.95	-0.210009	0.1806	-1.16284	0.244894	0.589044	CUEDC1	17	ENSG00000256902	8.13637	0.706541	0.637742	1.10788	0.267914	0.698853	IQSEC3P1	12	ENSG00000084764	5357.2	0.119231	0.0866971	1.37526	0.169052	0.43665	MAPRE3	2
ENSG00000140688	2703.27	-0.117422	0.101011	-1.16246	0.245048	0.589159	RUSF1	16	ENSG00000108861	1674.8	0.178527	0.161221	1.10734	0.268146	0.698944	DUSP3	17	ENSG00000100034	2347.84	0.184042	0.133829	1.3752	0.169068	0.43665	PPM1F	22
ENSG00000090339	348.895	1.12568	0.968566	1.16221	0.24515	0.589226	ICAM1	19	ENSG00000134030	5598.34	0.241805	0.218356	1.10739	0.268126	0.698944	CTIF	18	ENSG00000145216	2107.99	0.0828179	0.0602158	1.37535	0.169022	0.43665	FIP1L1	4
ENSG00000103066	808.684	0.225898	0.194412	1.16196	0.245252	0.589226	PLA2G15	16	ENSG00000128534	1739.46	0.116993	0.105694	1.1069	0.268337	0.699133	LSM8	7	ENSG00000129167	59.8153	-0.408272	0.296957	-1.37485	0.169177	0.436867	TPH1	11
ENSG00000128274	28.816	-0.641582	0.552201	-1.16186	0.245291	0.589226	A4GALT	22	ENSG00000136504	2188.43	-0.110384	0.0997172	-1.10697	0.268308	0.699133	KAT7	17	ENSG00000165275	449.482	0.132495	0.0963984	1.37446	0.1693	0.437123	TRMT10B	9
ENSG00000137807	80.9034	0.65101	0.56013	1.16225	0.245135	0.589226	KIF23	15	ENSG00000160714	2959.3	0.134647	0.121627	1.10705	0.268271	0.699133	UBE2Q1	1	ENSG00000136114	101.535	0.222625	0.161988	1.37433	0.169338	0.437157	THSD1	13
ENSG00000139725	738.963	0.191284	0.16461	1.16204	0.245218	0.589226	RHOF	12	ENSG00000285827	46.6004	-0.486431	0.439488	-1.10681	0.268374	0.699133		11	ENSG00000065911	12712.4	0.492554	0.358655	1.37334	0.169648	0.437764	MTHFD2	2
ENSG00000176871	7813.13	0.13256	0.114085	1.16194	0.245261	0.589226	WSB2	12	ENSG00000126453	50.1871	-0.450256	0.406851	-1.10668	0.26843	0.699178	BCL2L12	19	ENSG00000115353	278.863	-0.210446	0.153235	-1.37335	0.169643	0.437764	TACR1	2
ENSG00000004139	3827.61	0.1254	0.107942	1.16174	0.24534	0.589259	SARM1	17	ENSG00000164442	3418.73	0.205375	0.18564	1.10631	0.268593	0.699498	CITED2	6	ENSG00000180432	9.97366	-0.70844	0.515836	-1.37338	0.169634	0.437764	CYP8B1	3
ENSG00000157106	7031.41	-0.155993	0.134287	-1.16165	0.24538	0.589268	SMG1	16	ENSG00000182405	320.607	0.128011	0.115724	1.10618	0.26865	0.699546	PGBD4	15	ENSG00000176160	7.72606	-0.665566	0.484766	-1.37296	0.169764	0.437968	HSF5	17
ENSG00000167695	799.596	-0.195968	0.168782	-1.16107	0.245613	0.589743	TLCD3A	17	ENSG00000095380	645.69	-0.165525	0.149681	-1.10585	0.268791	0.699654	NANS	9	ENSG00000221914	1836.24	-0.0906871	0.066054	-1.37292	0.169776	0.437968	PPP2R2A	8
ENSG00000055957	21.582	0.926952	0.798644	1.16066	0.245781	0.589754	ITIH1	3	ENSG00000133805	66.6263	0.215254	0.194646	1.10587	0.268782	0.699654	AMPD3	11	ENSG00000122481	214.811	-0.173153	0.126174	-1.37234	0.169959	0.438375	RWDD3	1
ENSG00000107719	122.408	0.302909	0.261049	1.16036	0.245904	0.589754	PALD1	10	ENSG00000165175	1676.66	-0.240112	0.217137	-1.10581	0.268809	0.699654	MID1IP1	X	ENSG00000094841	609.654	0.130755	0.0953182	1.37177	0.170135	0.438556	UPRT	X
ENSG00000122952	192.011	0.470307	0.405255	1.16052	0.245837	0.589754	ZWINT	10	ENSG00000128059	887.089	0.131071	0.118576	1.10537	0.268997	0.699655	PPAT	4	ENSG00000100427	3491.09	-0.961156	0.700697	-1.37171	0.170152	0.438556	MLC1	22
ENSG00000127452	458.545	-0.224152	0.19311	-1.16075	0.245745	0.589754	FBXL12	19	ENSG00000136153	610.499	-0.348783	0.315572	-1.10524	0.269056	0.699655	LMO7	13	ENSG00000151135	975.083	-0.2128	0.155131	-1.37175	0.170142	0.438556	TMEM263	12
ENSG00000129657	3789.78	-0.124037	0.106893	-1.16039	0.245892	0.589754	SEC14L1	17	ENSG00000136261	1713.91	0.164765	0.14902	1.10566	0.268874	0.699655	BZW2	7	ENSG00000163357	30.157	-0.448389	0.326859	-1.37181	0.170122	0.438556	DCST1	1
ENSG00000171815	65.0155	0.399879	0.344595	1.16043	0.245872	0.589754	PCDHB1	5	ENSG00000138646	74.184	0.348499	0.315275	1.10538	0.268995	0.699655	HERC5	4	ENSG00000167615	5092.11	-0.193397	0.140967	-1.37193	0.170085	0.438556	LENG8	19
ENSG00000184445	380.426	0.338031	0.291196	1.16084	0.245708	0.589754	KNTC1	12	ENSG00000146592	179.917	0.469395	0.424759	1.10509	0.269122	0.699655	CREB5	7	ENSG00000066629	1685.14	0.1571	0.114544	1.37152	0.170213	0.43859	EML1	14
ENSG00000185236	7069.12	-0.147459	0.127028	-1.16084	0.245707	0.589754	RAB11B	19	ENSG00000149357	1322.73	-0.114761	0.103797	-1.10563	0.268888	0.699655	LAMTOR1	11	ENSG00000100284	1202.64	-0.120526	0.0878782	-1.37151	0.170215	0.43859	TOM1	22
ENSG00000061455	102.142	-0.719546	0.620387	-1.15983	0.246117	0.589923	PRDM6	5	ENSG00000168612	486.093	0.121085	0.109567	1.10513	0.269105	0.699655	ZSWIM1	20	ENSG00000067715	7027.34	-0.164467	0.119925	-1.37141	0.170246	0.438607	SYT1	12
ENSG00000133067	14.7573	1.30264	1.12312	1.15984	0.246113	0.589923	LGR6	1	ENSG00000197616	7.54298	-1.18621	1.07318	-1.10533	0.269017	0.699655	MYH6	14	ENSG00000182179	54.1878	0.500976	0.365333	1.37129	0.170286	0.438645	UBA7	3
ENSG00000163531	11421.6	-0.188922	0.162879	-1.15989	0.246094	0.589923	NFASC	1	ENSG00000105186	857.17	0.14179	0.128379	1.10446	0.269393	0.699823	ANKRD27	19	ENSG00000196470	2006.98	0.134838	0.0983435	1.3711	0.170345	0.438734	SIAH1	16
ENSG00000171695	19.5671	0.815626	0.70315	1.15996	0.246065	0.589923	LKAAEAR1	20	ENSG00000126950	4824.38	0.210814	0.190873	1.10447	0.269389	0.699823	TMEM35A	X	ENSG00000108061	2333.73	0.13707	0.0999974	1.37073	0.170459	0.438963	SHOC2	10
ENSG00000156804	230.382	0.709749	0.612057	1.15961	0.246207	0.589967	FBXO32	8	ENSG00000130529	318.739	0.284998	0.258077	1.10431	0.269458	0.699823	TRPM4	19	ENSG00000155621	346.094	0.162173	0.118319	1.37064	0.170486	0.438969	C9orf85	9
ENSG00000171208	2030.32	-0.271412	0.234039	-1.15969	0.246175	0.589967	NETO2	16	ENSG00000178104	8464.31	-0.120828	0.109415	-1.10431	0.269457	0.699823	PDE4DIP	1	ENSG00000160948	207.3	-0.247907	0.18088	-1.37056	0.170513	0.438974	VPS28	8
ENSG00000138069	9176.75	-0.190995	0.164754	-1.15927	0.246345	0.590211	RAB1A	2	ENSG00000215018	79.1663	-0.254294	0.230246	-1.10444	0.269401	0.699823	COL28A1	7	ENSG00000144395	55.9384	-0.368368	0.268845	-1.37019	0.170629	0.439209	CCDC150	2
ENSG00000102753	3066.15	0.194574	0.167871	1.15907	0.246429	0.590326	KPNA3	13	ENSG00000261341	19.0362	0.429658	0.389075	1.10431	0.26946	0.699823	SMIM47	19	ENSG00000264343	239.595	-0.45665	0.333312	-1.37004	0.170675	0.439264	NOTCH2NLA	1
ENSG00000092964	40479.2	-0.1031	0.0889728	-1.15879	0.246544	0.590504	DPYSL2	8	ENSG00000267909	1133.4	0.277233	0.251003	1.1045	0.269375	0.699823	CCDC177	14	ENSG00000155275	628.902	0.110608	0.0807708	1.3694	0.170873	0.439711	TRMT44	4
ENSG00000197008	371.944	0.329133	0.284051	1.15871	0.246574	0.590504	ZNF138	7	ENSG00000196549	46.6382	-0.498228	0.451303	-1.10398	0.269603	0.700092	MME	3	ENSG00000172339	242.256	0.231838	0.169337	1.3691	0.170969	0.439894	ALG14	1
ENSG00000143811	1097.52	-0.162157	0.139967	-1.15854	0.246642	0.590581	PYCR2	1	ENSG00000206149	366.83	0.204789	0.185651	1.10309	0.269988	0.70099	HERC2P9	15	ENSG00000104375	216.105	-0.303182	0.221509	-1.36871	0.17109	0.439932	STK3	8
ENSG00000139133	231.718	-0.241579	0.208608	-1.15806	0.246842	0.590882	ALG10	12	ENSG00000074935	1784.83	-0.185276	0.168007	-1.10279	0.270119	0.701127	TUBE1	6	ENSG00000127774	499.285	0.164133	0.119897	1.36895	0.171016	0.439932	EMC6	17
ENSG00000160117	313.213	-0.323749	0.279583	-1.15797	0.246876	0.590882	ANKLE1	19	ENSG00000172830	138.036	0.291267	0.264107	1.10284	0.270098	0.701127	SSH3	11	ENSG00000139351	23.7427	-0.436795	0.319101	-1.36883	0.171052	0.439932	SYCP3	12
ENSG00000196968	963.454	-0.20755	0.17921	-1.15814	0.246808	0.590882	FUT11	10	ENSG00000268193	10.2635	0.547944	0.497014	1.10247	0.270257	0.701382		19	ENSG00000267228	44.6749	0.64278	0.469644	1.36865	0.171108	0.439932		18
ENSG00000144644	81.1173	0.335976	0.290236	1.1576	0.247029	0.591164	GADL1	3	ENSG00000102189	1260.07	-0.140493	0.127456	-1.10229	0.270336	0.701384	EEA1	12	ENSG00000273514	88.561	0.293292	0.214273	1.36878	0.171069	0.439932	FOXD4L6	9
ENSG00000128191	2212.61	-0.159076	0.137438	-1.15744	0.247092	0.59123	DGCR8	22	ENSG00000115648	48.7474	0.542972	0.492548	1.10237	0.270299	0.701384	MLPH	2	ENSG00000011201	1091.83	-0.147869	0.108072	-1.36824	0.171237	0.440022	ANOS1	X
ENSG00000110047	3195	-0.250541	0.216498	-1.15724	0.247173	0.59125	EHD1	11	ENSG00000099246	4832.59	-0.0982997	0.0891876	-1.10217	0.270388	0.701418	RAB18	10	ENSG00000049283	19.8327	-0.449844	0.328808	-1.3681	0.171279	0.440022	EPN3	17
ENSG00000174446	485.178	-0.172141	0.148741	-1.15733	0.247139	0.59125	SNAPC5	15	ENSG00000116731	3454.19	0.105186	0.0954582	1.10191	0.270502	0.70161	PRDM2	1	ENSG00000092199	10469.2	0.144618	0.105714	1.368	0.171311	0.440022	HNRNPC	14
ENSG00000129151	58.4363	0.826287	0.714309	1.15676	0.247369	0.59137	BBOX1	11	ENSG00000118263	6115.31	0.132505	0.120315	1.10132	0.270757	0.702171	KLF7	2	ENSG00000116035	33.4918	-0.42399	0.310025	-1.3676	0.171438	0.440022	VAX2	2
ENSG00000163071	156.83	0.522496	0.451713	1.1567	0.247395	0.59137	SPATA18	4	ENSG00000172594	222.66	-0.202263	0.183742	-1.1008	0.270983	0.702655	SMPDL3A	6	ENSG00000122218	7867.01	-0.0725127	0.0530156	-1.36776	0.171387	0.440022	COPA	1
ENSG00000169857	497.512	-0.261629	0.226142	-1.15692	0.247304	0.59137	AVEN	15	ENSG00000143341	70.6825	-0.757858	0.688711	-1.1004	0.271157	0.702829	HMCN1	1	ENSG00000132437	121.091	0.364768	0.266685	1.36779	0.171379	0.440022	DDC	7
ENSG00000175920	20.6591	0.992319	0.857806	1.15681	0.24735	0.59137	DOK7	4	ENSG00000160961	1645.91	0.156302	0.142022	1.10055	0.271092	0.702829	ZNF333	19	ENSG00000153790	155.672	0.186427	0.136249	1.36828	0.171226	0.440022	SPMIP4	7
ENSG00000240682	486.918	-0.205571	0.177724	-1.15668	0.247402	0.59137	ISY1	3	ENSG00000177710	7.89569	1.43235	1.30169	1.10038	0.271168	0.702829	SLC35G5	8	ENSG00000157388	697.484	-0.247697	0.181151	-1.36735	0.171515	0.440022	CACNA1D	3
ENSG00000171530	2391.72	-0.19799	0.171263	-1.15606	0.247657	0.591893	TBCA	5	ENSG00000177096	24.8061	0.386129	0.350942	1.10027	0.271216	0.702851	PHETA2	22	ENSG00000168291	1840.86	-0.127869	0.0934841	-1.36782	0.17137	0.440022	PDHB	3
ENSG00000023839	49.6769	-0.620208	0.536616	-1.15578	0.247773	0.592027	ABCC2	10	ENSG00000236397	51.5749	-0.4018	0.365228	-1.10013	0.271274	0.702899	DDX11L2	2	ENSG00000178814	88.4157	-0.583436	0.426453	-1.36811	0.171277	0.440022	OPLAH	8
ENSG00000104888	105.87	0.515246	0.445869	1.1556	0.247844	0.592027	SLC17A7	19	ENSG00000121931	784.531	-0.202917	0.184489	-1.09989	0.271379	0.702923	LRIF1	1	ENSG00000186522	409.332	-0.316803	0.231512	-1.36841	0.171184	0.440022	SEPTIN10	2
ENSG00000122188	35.015	-0.592009	0.5123	-1.15559	0.247849	0.592027	LAX1	1	ENSG00000144840	619.38	-0.188135	0.171043	-1.09993	0.271365	0.702923	RABL3	3	ENSG00000204673	1055.27	-0.173326	0.126727	-1.36772	0.171401	0.440022	AKT1S1	19
ENSG00000140374	1218.52	0.195176	0.1689	1.15557	0.247856	0.592027	ETFA	15	ENSG00000152133	884.881	-0.136343	0.123972	-1.09979	0.271423	0.702923	GPATCH11	2	ENSG00000205795	9.06018	-1.02403	0.748859	-1.36746	0.171482	0.440022	CYS1	2
ENSG00000078747	1515.32	0.224831	0.19461	1.15529	0.247973	0.59222	ITCH	20	ENSG00000183647	241.045	0.152788	0.138929	1.09975	0.27144	0.702923	ZNF530	19	ENSG00000228451	89.1714	0.398354	0.291318	1.36742	0.171494	0.440022	SDAD1P1	8
ENSG00000097007	5090.15	-0.151871	0.131606	-1.15398	0.248506	0.592499	ABL1	9	ENSG00000006062	466.882	0.194393	0.176814	1.09942	0.271583	0.703192	MAP3K14	17	ENSG00000233369	9772.24	0.114931	0.0840515	1.36738	0.171506	0.440022	GTF2IP4	7
ENSG00000109103	1850.59	-0.135509	0.117426	-1.154	0.248501	0.592499	UNC119	17	ENSG00000145491	58.9196	0.243922	0.222011	1.0987	0.271901	0.703912	ROPN1L	5	ENSG00000196368	2209.91	0.125035	0.0914558	1.36717	0.171574	0.440107	NUDT11	X
ENSG00000111727	1348.56	0.199409	0.172719	1.15453	0.248284	0.592499	HCFC2	12	ENSG00000235568	38.0777	0.48826	0.44448	1.0985	0.271988	0.704035	NFAM1	22	ENSG00000160326	560.396	-0.366362	0.268002	-1.36702	0.17162	0.440164	SLC2A6	9
ENSG00000125995	458.826	-0.290876	0.251979	-1.15436	0.248351	0.592499	ROMO1	20	ENSG00000228836	12.0575	-0.497338	0.452828	-1.09829	0.272077	0.704062	CT45A5	X	ENSG00000119048	1342.79	0.109473	0.0801087	1.36655	0.171766	0.440283	UBE2B	5
ENSG00000131724	246.846	0.468124	0.40564	1.15404	0.248485	0.592499	IL13RA1	X	ENSG00000242372	2025.19	0.111258	0.101298	1.09833	0.272061	0.704062	EIF6	20	ENSG00000196793	270.825	0.137977	0.100967	1.36656	0.171763	0.440283	ZNF239	10
ENSG00000133627	1208.76	0.149315	0.129381	1.15407	0.248471	0.592499	ACTR3B	7	ENSG00000235272	11.9494	-0.532069	0.484507	-1.09817	0.272132	0.704104	RAMACL	6	ENSG00000213563	908.541	-0.353356	0.258544	-1.36672	0.171714	0.440283	C8orf82	8
ENSG00000134852	1436.1	0.191308	0.165785	1.15395	0.24852	0.592499	CLOCK	4	ENSG00000119820	2722.23	-0.179506	0.16361	-1.09716	0.272572	0.704404	YIPF4	2	ENSG00000214736	866.107	0.211769	0.15495	1.3667	0.171721	0.440283	TOMM6	6
ENSG00000156467	4341.1	0.137418	0.119006	1.15472	0.248207	0.592499	UQCRB	8	ENSG00000129103	1907.92	0.122076	0.111229	1.09752	0.272413	0.704404	SUMF2	7	ENSG00000103342	4103.3	-0.0645407	0.047241	-1.3662	0.171876	0.440361	GSPT1	16
ENSG00000184984	69.3739	0.541304	0.468833	1.15458	0.248263	0.592499	CHRM5	15	ENSG00000152503	3035.88	0.116135	0.105825	1.09743	0.272453	0.704404	TRIM36	5	ENSG00000166822	870.117	-0.142369	0.104213	-1.36614	0.171896	0.440361	TMEM170A	16
ENSG00000185838	249.632	-0.244024	0.211322	-1.15475	0.248194	0.592499	GNB1L	22	ENSG00000171456	5413.08	0.172213	0.156879	1.09775	0.272314	0.704404	ASXL1	20	ENSG00000172663	515.579	-0.167164	0.122352	-1.36625	0.17186	0.440361	TMEM134	11
ENSG00000230445	122.537	0.35465	0.307176	1.15455	0.248276	0.592499	LRRC37A6P	10	ENSG00000181072	500.667	0.408832	0.372568	1.09734	0.272495	0.704404	CHRM2	7	ENSG00000228510	25.9834	0.459065	0.335991	1.3663	0.171844	0.440361		9
ENSG00000243789	184.58	0.348142	0.301648	1.15413	0.248445	0.592499	JMJD7	15	ENSG00000197106	3094.66	-0.239611	0.218364	-1.0973	0.272509	0.704404	SLC6A17	1	ENSG00000087510	33.6718	0.795235	0.582284	1.36572	0.172028	0.440636	TFAP2C	20
ENSG00000172572	128.195	0.44822	0.38852	1.15366	0.248639	0.592611	PDE3A	12	ENSG00000203326	184.66	0.212772	0.193921	1.09721	0.272549	0.704404	ZNF525	19	ENSG00000003147	581	0.274203	0.200797	1.36557	0.172074	0.440688	ICA1	7
ENSG00000185499	190.8	0.511749	0.443571	1.1537	0.248622	0.592611	MUC1	1	ENSG00000235436	54.4855	0.340824	0.310507	1.09763	0.272364	0.704404	DPY19L2P4	7	ENSG00000105289	62.3123	0.296122	0.21691	1.36519	0.172195	0.440871	TJP3	19
ENSG00000116396	1427.13	-0.188341	0.163269	-1.15356	0.248679	0.592619	KCNC4	1	ENSG00000275183	11.843	0.92994	0.847713	1.097	0.272642	0.704404	LENG9	19	ENSG00000259706	23.2115	0.491	0.359655	1.3652	0.172191	0.440871	HSP90B2P	15
ENSG00000092439	1620.87	0.176227	0.152815	1.15321	0.248824	0.592807	TRPM7	15	ENSG00000277531	1777.86	0.185521	0.169113	1.09702	0.272631	0.704404	PNMA8C	19	ENSG00000167889	2669.86	0.29675	0.217428	1.36482	0.172309	0.441099	MGAT5B	17
ENSG00000154079	543.684	-0.173323	0.150298	-1.1532	0.248829	0.592807	SDHAF4	6	ENSG00000198816	4935.15	0.27041	0.246561	1.09673	0.272761	0.704609	ZNF358	19	ENSG00000168852	13.5846	0.587172	0.430283	1.36462	0.172373	0.441199	TPTE2P5	13
ENSG00000119522	1872.23	-0.135838	0.117811	-1.15302	0.248901	0.592807	DENND1A	9	ENSG00000115993	2268.07	0.241638	0.22035	1.09661	0.27281	0.704636	TRAK2	2	ENSG00000119514	59.332	-0.343758	0.251954	-1.36437	0.172452	0.441339	GALNT12	9
ENSG00000176809	1062.52	0.216223	0.187518	1.15308	0.248879	0.592807	LRRC37A3	17	ENSG00000149115	2820.48	0.165174	0.150638	1.0965	0.27286	0.704663	TNKS1BP1	11	ENSG00000180178	6.05494	0.794666	0.582503	1.36423	0.172497	0.441389	FAR2P1	2
ENSG00000235817	21.2449	-1.20497	1.04518	-1.15289	0.248957	0.592854		1	ENSG00000005339	8425.37	0.249718	0.22785	1.09598	0.27309	0.704794	CREBBP	16	ENSG00000140534	106.393	-0.430265	0.315484	-1.36383	0.172622	0.441583	TICRR	15
ENSG00000047932	2846.57	-0.16275	0.141205	-1.15258	0.249084	0.592927	GOPC	6	ENSG00000068308	2988.5	0.0852671	0.0778264	1.09561	0.273251	0.704794	OTUD5	X	ENSG00000261456	20.955	0.624339	0.457761	1.3639	0.1726	0.441583	TUBB8	10
ENSG00000205808	1049.16	-0.178032	0.154468	-1.15255	0.249095	0.592927	PLPP6	9	ENSG00000087253	207.859	-0.418619	0.3821	-1.09557	0.273266	0.704794	LPCAT2	16	ENSG00000168676	50.8489	0.453178	0.332343	1.36359	0.172698	0.441713	KCTD19	16
ENSG00000214114	135.697	-0.377951	0.327894	-1.15266	0.249049	0.592927	MYCBP	1	ENSG00000089639	1477.64	0.21216	0.193543	1.09619	0.272995	0.704794	GMIP	19	ENSG00000099341	3314.43	0.19058	0.13981	1.36314	0.172839	0.441945	PSMD8	19
ENSG00000132326	772.481	-0.218843	0.189897	-1.15243	0.249146	0.592961	PER2	2	ENSG00000129194	62.9683	0.302032	0.27564	1.09575	0.27319	0.704794	SOX15	17	ENSG00000140090	78.7522	-0.370431	0.271741	-1.36318	0.172827	0.441945	SLC24A4	14
ENSG00000188428	359.25	-0.214053	0.185783	-1.15217	0.249252	0.593128	BLOC1S5	6	ENSG00000132603	410.529	-0.130883	0.119448	-1.09573	0.273196	0.704794	NIP7	16	ENSG00000116497	1839.19	0.166392	0.122077	1.36301	0.172878	0.441983	S100PBP	1
ENSG00000152382	1676.69	0.178635	0.155072	1.15194	0.249345	0.593263	TADA1	1	ENSG00000151726	2266.06	-0.214771	0.195929	-1.09617	0.273005	0.704794	ACSL1	4	ENSG00000007384	181.203	-0.443794	0.325739	-1.36242	0.173065	0.442332	RHBDF1	16
ENSG00000133398	923.881	0.173699	0.150851	1.15146	0.249542	0.593648	MED10	5	ENSG00000251348	9.44911	0.628522	0.573683	1.09559	0.273258	0.704794	HSPD1P11	5	ENSG00000169991	1333.4	-0.127774	0.0937832	-1.36244	0.17306	0.442332	IFFO2	1
ENSG00000173281	133.476	0.493651	0.428771	1.15132	0.249602	0.593704	PPP1R3B	8	ENSG00000270614	7.92198	0.605466	0.552547	1.09577	0.273179	0.704794		19	ENSG00000171551	468.236	0.385589	0.283039	1.36232	0.173098	0.442354	ECEL1	2
ENSG00000140598	705.46	0.228104	0.198157	1.15113	0.249678	0.5938	EFL1	15	ENSG00000109944	531.991	-0.195988	0.178916	-1.09542	0.273332	0.704864	JHY	11	ENSG00000111885	762.161	-0.200175	0.146962	-1.36208	0.173172	0.442479	MAN1A1	6
ENSG00000112773	316.845	0.291944	0.253714	1.15068	0.249863	0.594068	TENT5A	6	ENSG00000099810	792.216	0.219176	0.200151	1.09505	0.273493	0.705052	MTAP	9	ENSG00000081870	330.817	0.175115	0.12862	1.3615	0.173357	0.442824	IFT25	1
ENSG00000143801	1148.03	-0.180688	0.15702	-1.15073	0.249841	0.594068	PSEN2	1	ENSG00000151694	1943.18	-0.107414	0.0980966	-1.09498	0.273523	0.705052	ADAM17	2	ENSG00000134077	1411.39	-0.129852	0.0953692	-1.36157	0.173334	0.442824	THUMPD3	3
ENSG00000078668	5337.16	-0.119824	0.104155	-1.15044	0.249963	0.594219	VDAC3	8	ENSG00000269001	60.5566	-0.296375	0.270645	-1.09507	0.273487	0.705052	ZNF818P	19	ENSG00000072864	82.9522	-0.65329	0.479942	-1.36119	0.173455	0.44301	NDE1	16
ENSG00000112218	114.627	0.485002	0.421708	1.15009	0.250107	0.594219	GPR63	6	ENSG00000214357	475.846	-0.402021	0.36727	-1.09462	0.273683	0.705361	NEURL1B	5	ENSG00000227473	230.385	-0.245853	0.180672	-1.36077	0.173585	0.443279	TSSK5P	8
ENSG00000120948	6734.64	-0.172227	0.149745	-1.15014	0.250086	0.594219	TARDBP	1	ENSG00000092421	2678.79	-0.251975	0.230327	-1.09399	0.273958	0.705451	SEMA6A	5	ENSG00000105793	749.218	0.145451	0.106929	1.36026	0.173747	0.443548	GTPBP10	7
ENSG00000152359	291.567	0.229915	0.19989	1.15021	0.250056	0.594219	POC5	5	ENSG00000116260	2082.57	-0.17489	0.159881	-1.09387	0.27401	0.705451	QSOX1	1	ENSG00000125962	816.658	0.186202	0.136885	1.36028	0.173742	0.443548	ARMCX5	X
ENSG00000170633	1137.89	-0.161468	0.140369	-1.15031	0.250017	0.594219	RNF34	12	ENSG00000146147	23.5905	-0.81508	0.745077	-1.09395	0.273975	0.705451	MLIP	6	ENSG00000143469	1866.89	0.240844	0.177074	1.36013	0.173789	0.443548	SYT14	1
ENSG00000139266	2190.77	-0.217497	0.189145	-1.14989	0.250189	0.594305	MARCHF9	12	ENSG00000166153	40.4894	-0.402928	0.368197	-1.09433	0.273811	0.705451	DEPDC4	12	ENSG00000213420	5941.32	-0.20353	0.149641	-1.36012	0.173791	0.443548	GPC2	7
ENSG00000166006	1166.07	0.239123	0.207966	1.14982	0.25022	0.594305	KCNC2	12	ENSG00000166171	847.827	0.169897	0.155252	1.09433	0.273809	0.705451	DPCD	10	ENSG00000081138	740.534	0.202418	0.148846	1.35991	0.173858	0.443627	CDH7	18
ENSG00000215908	954.524	-0.197649	0.171908	-1.14974	0.250251	0.594305	CROCCP2	1	ENSG00000173599	942.97	0.307267	0.280922	1.09378	0.274053	0.705451	PC	11	ENSG00000126460	9.53691	-0.669418	0.492324	-1.35971	0.173922	0.443627	PRRG2	19
ENSG00000234911	84.9395	-0.394413	0.343082	-1.14961	0.250303	0.594342	TEX21P	14	ENSG00000173846	742.589	-0.183982	0.168158	-1.0941	0.27391	0.705451	PLK3	1	ENSG00000163950	1246.01	0.118792	0.0873636	1.35974	0.173913	0.443627	SLBP	4
ENSG00000132388	1730.93	-0.203043	0.176662	-1.14933	0.250422	0.594418	UBE2G1	17	ENSG00000204070	998.719	0.159717	0.14603	1.09373	0.274073	0.705451	SYS1	20	ENSG00000167807	110.09	0.250697	0.184365	1.35979	0.173898	0.443627		19
ENSG00000138246	2505.44	0.211457	0.183995	1.14926	0.250451	0.594418	DNAJC13	3	ENSG00000236670	15.5423	0.578853	0.529175	1.09388	0.274008	0.705451	KRT18P5	22	ENSG00000235105	13.3548	-0.576078	0.423762	-1.35944	0.174009	0.443784		1
ENSG00000157870	1324.32	0.220487	0.191835	1.14935	0.25041	0.594418	PRXL2B	1	ENSG00000152782	954.08	-0.118124	0.108031	-1.09343	0.274207	0.705695	PANK1	10	ENSG00000184634	2209.56	-0.102667	0.0755298	-1.35929	0.174054	0.443837	MED12	X
ENSG00000183166	811.63	0.311675	0.271214	1.14919	0.250479	0.594418	CALN1	7	ENSG00000077463	1123.99	0.0872902	0.079869	1.09292	0.274431	0.705791	SIRT6	19	ENSG00000064309	1370.77	0.117857	0.0867171	1.35909	0.174117	0.443928	CDON	11
ENSG00000113212	51.1961	-0.473918	0.412438	-1.14907	0.250528	0.594451	PCDHB7	5	ENSG00000109180	4512.87	-0.0731064	0.0668953	-1.09285	0.27446	0.705791	OCIAD1	4	ENSG00000104522	405.682	-0.298856	0.219957	-1.35871	0.17424	0.443928	GFUS	8
ENSG00000196387	577.504	0.188476	0.164051	1.14889	0.250603	0.594542	ZNF140	12	ENSG00000132010	160.486	0.198577	0.181714	1.0928	0.274481	0.705791	ZNF20	19	ENSG00000105671	1634.8	0.119252	0.0877488	1.35902	0.17414	0.443928	DDX49	19
ENSG00000218739	418.077	0.310234	0.270055	1.14878	0.250647	0.594561	CEBPZOS	2	ENSG00000133619	750.276	0.200012	0.183021	1.09284	0.274466	0.705791	KRBA1	7	ENSG00000178096	77.4835	-0.296313	0.218075	-1.35876	0.174221	0.443928	BOLA1	1
ENSG00000102547	2169.93	0.191405	0.16669	1.14827	0.250858	0.594805	CAB39L	13	ENSG00000152404	471.994	-0.149063	0.136388	-1.09294	0.27442	0.705791	CWF19L2	11	ENSG00000183921	23.8869	-0.43998	0.323798	-1.35881	0.174207	0.443928	SDR42E2	16
ENSG00000126773	5050.39	0.191292	0.16659	1.14828	0.250854	0.594805	PCNX4	14	ENSG00000169641	772.181	-0.333134	0.304792	-1.09299	0.274399	0.705791	LUZP1	1	ENSG00000215583	20.8356	-0.684153	0.503508	-1.35877	0.174218	0.443928	ASS1P6	Y
ENSG00000145198	379.384	-0.298667	0.26007	-1.14841	0.250799	0.594805	VWA5B2	3	ENSG00000101844	323.703	0.159556	0.146078	1.09227	0.274714	0.706085	ATG4A	X	ENSG00000124789	3136.93	-0.104423	0.0768607	-1.3586	0.174274	0.443949	NUP153	6
ENSG00000139438	1079.66	-0.268149	0.233556	-1.14812	0.250921	0.594869	FAM222A	12	ENSG00000223551	13.8156	0.490143	0.448722	1.09231	0.274697	0.706085	TMSB4XP4	9	ENSG00000270890	21.3024	0.393314	0.289561	1.35831	0.174364	0.444117		6
ENSG00000149792	1362.42	0.150882	0.13144	1.14791	0.251005	0.594965	MRPL49	11	ENSG00000272896	22.04	-0.465061	0.425735	-1.09237	0.27467	0.706085		9	ENSG00000163491	253.772	-0.252964	0.186274	-1.35802	0.174457	0.44429	NEK10	3
ENSG00000183386	296.422	0.220501	0.192101	1.14784	0.251034	0.594965	FHL3	1	ENSG00000088888	1994.56	-0.213293	0.195325	-1.09199	0.274838	0.706099	MAVS	20	ENSG00000107186	2219.45	-0.289742	0.213406	-1.35771	0.174557	0.444352	MPDZ	9
ENSG00000153093	18.4997	0.877032	0.764142	1.14773	0.251079	0.594986	ACOXL	2	ENSG00000101443	47.8987	0.270468	0.247665	1.09207	0.274803	0.706099	WFDC2	20	ENSG00000134333	553.698	-0.31974	0.235484	-1.3578	0.174527	0.444352	LDHA	11
ENSG00000234969	56.3636	0.505035	0.440068	1.14763	0.251122	0.595003	AARSD1P1	X	ENSG00000181104	1393.53	-0.263861	0.241607	-1.09211	0.274786	0.706099	F2R	5	ENSG00000236609	2728.33	-0.236787	0.174397	-1.35775	0.174543	0.444352	ZNF853	7
ENSG00000224597	16.4809	-0.833626	0.726479	-1.14749	0.25118	0.595038	SVIL-AS1	10	ENSG00000114349	34.7766	0.428841	0.392751	1.09189	0.274881	0.706111	GNAT1	3	ENSG00000164323	1699.18	-0.10922	0.0804573	-1.35749	0.174625	0.444461	CFAP97	4
ENSG00000238227	1015.55	-0.183815	0.160199	-1.14742	0.251209	0.595038	TMEM250	9	ENSG00000100360	2067.34	-0.12566	0.115112	-1.09163	0.274994	0.706196	IFT27	22	ENSG00000095596	414.75	-1.25121	0.921892	-1.35722	0.174711	0.44457	CYP26A1	10
ENSG00000167554	347.22	-0.224684	0.195864	-1.14715	0.251322	0.595135	ZNF610	19	ENSG00000167105	11.9187	-1.06197	0.972824	-1.09164	0.274991	0.706196	TMEM92	17	ENSG00000119630	20.5858	0.532284	0.392233	1.35706	0.174762	0.44457	PGF	14
ENSG00000197217	4084.17	-0.12946	0.112853	-1.14716	0.251316	0.595135	ENTPD4	8	ENSG00000103044	887.607	-0.389867	0.357302	-1.09114	0.275212	0.706351	HAS3	16	ENSG00000150527	493.739	-0.169087	0.1246	-1.35704	0.174768	0.44457	MIA2	14
ENSG00000168675	1086.95	-0.345847	0.301563	-1.14685	0.251445	0.59534	LDLRAD4	18	ENSG00000117009	21.1162	-0.467451	0.428394	-1.09117	0.275197	0.706351	KMO	1	ENSG00000197375	546.148	0.150018	0.110554	1.35696	0.174793	0.44457	SLC22A5	5
ENSG00000183283	1809.86	0.124854	0.10888	1.14671	0.251503	0.595394	DAZAP2	12	ENSG00000197013	670.047	0.113218	0.103751	1.09125	0.275162	0.706351	ZNF429	19	ENSG00000204314	57.4572	1.41333	1.04136	1.35719	0.17472	0.44457	PRRT1	6
ENSG00000272578	327.277	-0.277722	0.242242	-1.14647	0.251603	0.595544	GUSBP11	22	ENSG00000281896	30.0681	0.338523	0.31019	1.09134	0.275123	0.706351		7	ENSG00000125966	6137.87	0.185126	0.136434	1.35688	0.174818	0.444571	MMP24	20
ENSG00000155975	1043.33	0.175011	0.152681	1.14625	0.251692	0.595549	VPS37A	8	ENSG00000132196	754.615	-0.172815	0.158405	-1.09097	0.275287	0.706443	HSD17B7	1	ENSG00000143387	233.499	0.254868	0.187852	1.35675	0.174861	0.444616	CTSK	1
ENSG00000242114	94.5122	0.316258	0.275909	1.14624	0.251696	0.595549	MTFP1	22	ENSG00000153956	3703.03	0.348598	0.319566	1.09085	0.27534	0.706478	CACNA2D1	7	ENSG00000127561	2715.49	-0.403771	0.29763	-1.35662	0.174902	0.444656	SYNGR3	16
ENSG00000261793	39.272	-1.20254	1.04915	-1.1462	0.251713	0.595549		9	ENSG00000010671	40.1197	0.317512	0.291207	1.09033	0.275567	0.706501	BTK	X	ENSG00000139826	526.301	0.151041	0.111357	1.35637	0.174983	0.444796	ABHD13	13
ENSG00000107758	7275.43	-0.135768	0.118489	-1.14583	0.251867	0.595756	PPP3CB	10	ENSG00000105366	17.0673	0.433527	0.397748	1.08995	0.275733	0.706501	SIGLEC8	19	ENSG00000119640	528.921	-0.308243	0.227279	-1.35623	0.175025	0.44484	ACYP1	14
ENSG00000189367	6064.2	0.280213	0.244554	1.14581	0.251873	0.595756	KIAA0408	6	ENSG00000126821	199.376	-0.14844	0.136192	-1.08993	0.275744	0.706501	SGPP1	14	ENSG00000110888	2680.6	-0.0923108	0.0680751	-1.35601	0.175095	0.444954	CAPRIN2	12
ENSG00000198604	246.991	0.287681	0.251094	1.14571	0.251916	0.595772	BAZ1A	14	ENSG00000139684	1570.39	-0.133999	0.122901	-1.0903	0.275583	0.706501	ESD	13	ENSG00000182885	10.9136	0.701584	0.517473	1.35579	0.175167	0.445073	ADGRG3	16
ENSG00000157181	445.474	0.184434	0.161009	1.14549	0.252007	0.595816	ODR4	1	ENSG00000140543	432.64	-0.160664	0.14735	-1.09035	0.275558	0.706501	DET1	15	ENSG00000092068	580.784	0.257971	0.190287	1.35569	0.175197	0.44508	SLC7A8	14
ENSG00000177058	775.308	-0.146092	0.127536	-1.1455	0.252004	0.595816	SLC38A9	5	ENSG00000157456	16.4704	-0.433729	0.397904	-1.09003	0.275698	0.706501	CCNB2	15	ENSG00000119760	2419.46	0.0783913	0.0578268	1.35562	0.17522	0.44508	SUPT7L	2
ENSG00000168300	1311.25	0.245763	0.214606	1.14518	0.252133	0.59603	PCMTD1	8	ENSG00000168961	10.3679	0.651917	0.597912	1.09032	0.275571	0.706501	LGALS9	17	ENSG00000263528	43.6447	-0.645162	0.475996	-1.35539	0.175292	0.445201	IKBKE	1
ENSG00000112658	2060.61	-0.155311	0.135637	-1.14505	0.252188	0.596036	SRF	6	ENSG00000196459	846.488	-0.180032	0.16516	-1.09005	0.275693	0.706501	TRAPPC2	X	ENSG00000173210	4990.43	0.221231	0.163237	1.35528	0.175329	0.445231	ABLIM3	5
ENSG00000275395	75.5836	-0.674462	0.589048	-1.145	0.252208	0.596036	FCGBP	19	ENSG00000204519	517.706	-0.153838	0.141071	-1.0905	0.275492	0.706501	ZNF551	19	ENSG00000164466	3326.84	-0.151035	0.111475	-1.35488	0.175457	0.445491	SFXN1	5
ENSG00000106299	1726.52	-0.202893	0.177359	-1.14397	0.252638	0.596854	WASL	7	ENSG00000276966	30.4641	-0.537218	0.492802	-1.09013	0.275656	0.706501	H4C5	6	ENSG00000124256	27.4595	0.463155	0.341896	1.35467	0.175524	0.445533	ZBP1	20
ENSG00000120798	1075.86	0.199375	0.174293	1.14391	0.252663	0.596854	NR2C1	12	ENSG00000008283	1891.51	0.149695	0.137387	1.08959	0.275895	0.706761	CYB561	17	ENSG00000134551	8.30083	0.678978	0.501206	1.35469	0.175517	0.445533	PRH2	12
ENSG00000189308	826.582	-0.164674	0.143953	-1.14394	0.252647	0.596854	LIN54	4	ENSG00000151812	240.612	0.422008	0.387334	1.08952	0.275925	0.706761	SLC35F4	14	ENSG00000121350	426.425	0.190114	0.140364	1.35444	0.175597	0.445634	PYROXD1	12
ENSG00000100201	32978.8	0.134779	0.117838	1.14376	0.252722	0.59691	DDX17	22	ENSG00000164934	830.987	-0.217805	0.199977	-1.08915	0.276089	0.707079	DCAF13	8	ENSG00000236993	9.8019	-0.678633	0.501064	-1.35438	0.175614	0.445634	GAPDHP21	10
ENSG00000103489	905.941	0.19403	0.169657	1.14366	0.252764	0.596924	XYLT1	16	ENSG00000176358	25.8548	0.348108	0.319681	1.08892	0.276187	0.707231	TAC4	17	ENSG00000037749	2382.04	0.127594	0.0942406	1.35392	0.175763	0.445653	MFAP3	5
ENSG00000173715	733.376	0.187369	0.163884	1.1433	0.252912	0.597187	TOP6BL	11	ENSG00000197921	15.8021	-0.856096	0.786388	-1.08864	0.276311	0.707447	HES5	1	ENSG00000109586	482.179	0.178168	0.131652	1.35333	0.17595	0.445653	GALNT7	4
ENSG00000070785	916.415	-0.311202	0.272327	-1.14275	0.253142	0.597474	EIF2B3	1	ENSG00000107537	445.133	-0.130767	0.120151	-1.08836	0.276436	0.707563	PHYH	10	ENSG00000112699	371.061	-0.225398	0.166533	-1.35348	0.175904	0.445653	GMDS	6
ENSG00000144712	930.002	0.204419	0.178873	1.14282	0.253113	0.597474	CAND2	3	ENSG00000183889	3576.18	0.207982	0.191089	1.0884	0.276417	0.707563		16	ENSG00000124226	1811.48	0.155465	0.114895	1.35311	0.17602	0.445653	RNF114	20
ENSG00000173452	1211.63	0.304476	0.266421	1.14284	0.253106	0.597474	TMEM196	7	ENSG00000082269	1465.22	-0.167422	0.153884	-1.08797	0.276606	0.707601	FAM135A	6	ENSG00000126062	1346.1	0.102487	0.075708	1.35371	0.175827	0.445653	TMEM115	3
ENSG00000251349	1239.8	0.338474	0.296215	1.14266	0.253179	0.597475	MSANTD3-TMEFF1	9	ENSG00000141665	550.632	0.174692	0.160539	1.08816	0.276525	0.707601	FBXO15	18	ENSG00000141429	2558.89	-0.139462	0.103039	-1.35349	0.175899	0.445653	GALNT1	18
ENSG00000180269	107.37	-0.453071	0.396546	-1.14254	0.253228	0.597504	GPR139	16	ENSG00000151779	2625.07	-0.121374	0.111562	-1.08796	0.276613	0.707601	NBAS	2	ENSG00000141753	411.184	-0.243281	0.179716	-1.35369	0.175834	0.445653	IGFBP4	17
ENSG00000130787	6055.77	-0.141124	0.123549	-1.14225	0.25335	0.597621	HIP1R	12	ENSG00000159069	3779.59	0.139664	0.128364	1.08803	0.276583	0.707601	FBXW5	9	ENSG00000146555	2393.08	-0.385993	0.285224	-1.3533	0.17596	0.445653	SDK1	7
ENSG00000198258	1428.83	-0.277853	0.243241	-1.1423	0.25333	0.597621	UBL5	19	ENSG00000179295	6241.28	-0.132264	0.12158	-1.08788	0.276648	0.707601	PTPN11	12	ENSG00000148090	609.776	0.265586	0.196268	1.35318	0.175999	0.445653	AUH	9
ENSG00000115738	966.792	0.361959	0.31692	1.14212	0.253405	0.597667	ID2	2	ENSG00000198933	2477.33	0.228886	0.210453	1.08759	0.276777	0.70783	TBKBP1	17	ENSG00000149564	32.7758	-0.450916	0.333278	-1.35297	0.176064	0.445653	ESAM	11
ENSG00000154889	560.633	0.171303	0.150056	1.14159	0.253623	0.597923	MPPE1	18	ENSG00000130876	8.27791	-0.545096	0.50126	-1.08745	0.276838	0.707883	SLC7A10	19	ENSG00000163156	833.918	0.153471	0.113339	1.35409	0.175707	0.445653	SCNM1	1
ENSG00000166415	52.8062	0.71752	0.62845	1.14173	0.253567	0.597923	WDR72	15	ENSG00000230778	39.4092	-0.412815	0.379685	-1.08725	0.276924	0.708003	ANKRD63	15	ENSG00000177425	497.943	-0.275532	0.203654	-1.35294	0.176074	0.445653	PAWR	12
ENSG00000251535	30.8125	-0.565983	0.495761	-1.14165	0.253601	0.597923		4	ENSG00000009413	6253.25	-0.15302	0.140784	-1.08691	0.277077	0.708175	REV3L	6	ENSG00000183778	155.02	-0.628385	0.464241	-1.35357	0.175873	0.445653	B3GALT5	21
ENSG00000129173	17.5303	-1.15757	1.01442	-1.14112	0.253821	0.598306	E2F8	11	ENSG00000151892	1748.78	-0.349605	0.321663	-1.08687	0.277095	0.708175	GFRA1	10	ENSG00000185290	14.9693	-0.556219	0.410951	-1.35349	0.175899	0.445653	NUPR2	7
ENSG00000188610	32.6585	0.524924	0.460073	1.14096	0.253888	0.598335	FAM72B	1	ENSG00000157077	3760.6	0.164679	0.151524	1.08681	0.27712	0.708175	ZFYVE9	1	ENSG00000198597	1484.29	0.225396	0.16646	1.35405	0.175721	0.445653	ZNF536	19
ENSG00000257704	380.726	-0.214312	0.187842	-1.14091	0.253906	0.598335	INAFM1	19	ENSG00000168807	566.058	-0.184959	0.170196	-1.08674	0.27715	0.708175	SNTB2	16	ENSG00000215158	35.0178	0.366172	0.270533	1.35352	0.175889	0.445653	GUSBP18	5
ENSG00000154027	1422.69	-0.23273	0.204053	-1.14054	0.254062	0.598458	AK5	1	ENSG00000141639	1696.65	0.171346	0.157722	1.08638	0.277311	0.708352	MAPK4	18	ENSG00000249316	40.4555	0.310996	0.229841	1.35309	0.176026	0.445653		8
ENSG00000197375	634.52	0.203911	0.178787	1.14053	0.254067	0.598458	SLC22A5	5	ENSG00000178343	12.9306	-0.859161	0.790842	-1.08639	0.277307	0.708352	SHISA3	4	ENSG00000291309	13.4149	1.0651	0.787169	1.35307	0.176033	0.445653	LY6S	8
ENSG00000198822	1112.64	0.362479	0.317796	1.1406	0.254036	0.598458	GRM3	7	ENSG00000244270	12.095	-0.83908	0.772407	-1.08632	0.277338	0.708352	RPL32P29	14	ENSG00000113845	1084.65	0.175434	0.129681	1.35281	0.176115	0.445695	TIMMDC1	3
ENSG00000005302	1192.09	0.187418	0.164361	1.14028	0.254168	0.598573	MSL3	X	ENSG00000225151	249.143	0.253122	0.233121	1.0858	0.277569	0.708829	GOLGA2P7	15	ENSG00000172519	40.3591	0.285021	0.21074	1.35248	0.176223	0.445902	OR10H5	19
ENSG00000151532	1085.75	0.158263	0.138799	1.14024	0.254188	0.598573	VTI1A	10	ENSG00000226864	68.6279	-0.328696	0.302745	-1.08572	0.277604	0.708829	ATE1OSP	10	ENSG00000185986	201.694	0.140167	0.103652	1.35228	0.176286	0.446	SDHAP3	5
ENSG00000083817	364.06	0.195458	0.171446	1.14006	0.254263	0.598664	ZNF416	19	ENSG00000131480	345.94	0.233372	0.215072	1.08509	0.277882	0.709065	AOC2	17	ENSG00000114933	555.648	0.175549	0.129841	1.35203	0.176364	0.446133	INO80D	2
ENSG00000116809	1447.71	-0.181329	0.159102	-1.1397	0.254411	0.598926	ZBTB17	1	ENSG00000148634	1641.73	0.104467	0.0962761	1.08508	0.277886	0.709065	HERC4	10	ENSG00000142669	1577.74	-0.281857	0.208501	-1.35183	0.17643	0.446237	SH3BGRL3	1
ENSG00000100897	1827.47	0.141148	0.123899	1.13921	0.254614	0.599232	DCAF11	14	ENSG00000160194	1184.49	-0.151879	0.139984	-1.08497	0.277934	0.709065	NDUFV3	21	ENSG00000116791	208.161	0.587454	0.43464	1.35159	0.176507	0.446368	CRYZ	1
ENSG00000179532	330.952	0.237758	0.208691	1.13928	0.254586	0.599232	DNHD1	11	ENSG00000161395	681.71	-0.211556	0.194977	-1.08503	0.277907	0.709065	PGAP3	17	ENSG00000150510	532.838	-0.176519	0.13061	-1.3515	0.176536	0.446376	FAM124A	13
ENSG00000175792	757.853	-0.223124	0.195876	-1.13911	0.254658	0.599251	RUVBL1	3	ENSG00000167994	464.739	0.337653	0.311151	1.08518	0.277844	0.709065	RAB3IL1	11	ENSG00000132341	6690.41	0.184859	0.136792	1.35139	0.176571	0.446401	RAN	12
ENSG00000164188	33.4096	0.762684	0.669864	1.13856	0.254885	0.599699	RANBP3L	5	ENSG00000181690	103.47	-0.443167	0.408379	-1.08519	0.27784	0.709065	PLAG1	8	ENSG00000109814	861.268	-0.156815	0.116086	-1.35085	0.176744	0.446774	UGDH	4
ENSG00000262587	51.3511	0.435075	0.382188	1.13838	0.254962	0.599795		16	ENSG00000011083	130.18	-0.735999	0.678471	-1.08479	0.278015	0.709068	SLC6A7	5	ENSG00000048162	436.678	0.116342	0.0861444	1.35055	0.17684	0.446929	NOP16	5
ENSG00000133858	2446.01	0.239708	0.210604	1.13819	0.255039	0.599891	ZFC3H1	12	ENSG00000152454	181.976	-0.172446	0.158961	-1.08483	0.277995	0.709068	ZNF256	19	ENSG00000170946	712.588	-0.152109	0.112632	-1.3505	0.176855	0.446929	DNAJC24	11
ENSG00000138363	1098.01	-0.15943	0.140113	-1.13786	0.255178	0.600076	ATIC	2	ENSG00000176842	2230.36	0.728843	0.67219	1.08428	0.27824	0.70926	IRX5	16	ENSG00000050767	99.8924	0.264138	0.195632	1.35018	0.17696	0.447129	COL23A1	5
ENSG00000179094	985.301	0.173302	0.152308	1.13783	0.25519	0.600076	PER1	17	ENSG00000186684	168.416	0.358282	0.330433	1.08428	0.278241	0.70926	CYP27C1	2	ENSG00000182685	348.119	-0.293906	0.217732	-1.34985	0.177063	0.447327	BRICD5	16
ENSG00000043093	1282.22	0.244165	0.214633	1.1376	0.255289	0.60014	DCUN1D1	3	ENSG00000254127	12.9528	0.453375	0.418039	1.08453	0.27813	0.70926	IGLCOR22-1	22	ENSG00000214078	3387.12	-0.0795241	0.0589337	-1.34938	0.177214	0.447644	CPNE1	20
ENSG00000178996	874.041	-0.154817	0.136092	-1.13759	0.255291	0.60014	SNX18	5	ENSG00000259431	484.013	-0.201831	0.186146	-1.08426	0.278249	0.70926	THTPA	14	ENSG00000116212	413.848	-0.247189	0.183221	-1.34913	0.177294	0.447716	LRRC42	1
ENSG00000222317	14.4868	0.85395	0.751026	1.13704	0.25552	0.600594	RNA5SP118	2	ENSG00000178974	1719.08	0.134057	0.123654	1.08413	0.278309	0.709313	FBXO34	14	ENSG00000163132	29.8712	-0.471611	0.349547	-1.34921	0.17727	0.447716	MSX1	4
ENSG00000085185	1521.89	-0.239192	0.210383	-1.13694	0.255564	0.600613	BCORL1	X	ENSG00000187650	86.2157	-0.214034	0.197477	-1.08384	0.278435	0.709533	VMAC	19	ENSG00000172508	102.124	-0.396436	0.293861	-1.34906	0.177318	0.447716	CARNS1	11
ENSG00000135775	577.306	0.205765	0.181002	1.13681	0.255618	0.600653	COG2	1	ENSG00000101049	73.9442	-0.386661	0.356818	-1.08364	0.278526	0.709664	SGK2	20	ENSG00000288701	31243.7	-0.122518	0.0908268	-1.34892	0.177363	0.447764	PRRC2B	9
ENSG00000109756	4910.5	0.214186	0.188498	1.13628	0.255839	0.600977	RAPGEF2	4	ENSG00000099910	2323.09	0.127036	0.117252	1.08345	0.278609	0.709774	KLHL22	22	ENSG00000057252	633.053	-0.274159	0.203285	-1.34864	0.177453	0.447841	SOAT1	1
ENSG00000135052	8737.27	-0.102988	0.090641	-1.13622	0.255865	0.600977	GOLM1	9	ENSG00000089289	2014.06	-0.167888	0.154976	-1.08332	0.278668	0.709825	IGBP1	X	ENSG00000113368	1438.55	-0.126974	0.0941585	-1.34851	0.177494	0.447841	LMNB1	5
ENSG00000183354	2545.29	0.24922	0.219325	1.13631	0.255828	0.600977	BRD10	9	ENSG00000117069	652.525	0.295286	0.272616	1.08316	0.278738	0.709902	ST6GALNAC5	1	ENSG00000131748	1840.24	-0.197879	0.146719	-1.3487	0.177434	0.447841	STARD3	17
ENSG00000164588	169.733	0.639588	0.563001	1.13603	0.255943	0.601074	HCN1	5	ENSG00000059728	2067.52	-0.110857	0.102383	-1.08276	0.278914	0.709967	MXD1	2	ENSG00000137720	233.717	0.289111	0.214388	1.34854	0.177484	0.447841	CFAP68	11
ENSG00000086827	320.808	0.219744	0.193525	1.13548	0.256175	0.601105	ZW10	11	ENSG00000135930	2557.22	-0.172822	0.159615	-1.08274	0.278923	0.709967	EIF4E2	2	ENSG00000257511	20.0708	0.411657	0.305302	1.34836	0.177542	0.447899		12
ENSG00000168813	1148.29	0.179418	0.157996	1.13559	0.25613	0.601105	ZNF507	19	ENSG00000156968	349.429	0.183311	0.169298	1.08277	0.278911	0.709967	MPV17L	16	ENSG00000072518	2361.33	-0.103137	0.0764972	-1.34824	0.177581	0.447933	MARK2	11
ENSG00000178033	119.209	-0.409312	0.360463	-1.13552	0.256158	0.601105	CALHM5	6	ENSG00000185404	31.6806	-0.316597	0.292367	-1.08288	0.278864	0.709967	SP140L	2	ENSG00000173852	883.568	-0.367968	0.272942	-1.34815	0.17761	0.447941	DPY19L1	7
ENSG00000185220	286.989	0.236723	0.208431	1.13573	0.256068	0.601105	PGBD2	1	ENSG00000167604	54.4502	0.396629	0.366349	1.08265	0.278962	0.709967	NFKBID	19	ENSG00000291239	76.7148	-0.255164	0.189289	-1.34801	0.177654	0.447991		19
ENSG00000185453	1210.54	-0.178117	0.156832	-1.13572	0.256075	0.601105	ZSWIM9	19	ENSG00000135519	244.986	0.503956	0.465548	1.0825	0.279031	0.71004	KCNH3	12	ENSG00000115239	739.429	0.153773	0.114096	1.34775	0.177739	0.448141	ASB3	2
ENSG00000236829	75.874	-0.467746	0.411869	-1.13567	0.256096	0.601105		16	ENSG00000158747	1013.39	0.265133	0.244957	1.08236	0.279091	0.710091	NBL1	1	ENSG00000167513	245.926	-0.246166	0.182696	-1.34741	0.177847	0.448349	CDT1	16
ENSG00000068120	1089.48	-0.16037	0.141249	-1.13537	0.25622	0.601115	COASY	17	ENSG00000088340	117.863	0.202598	0.187233	1.08206	0.279224	0.710242	FER1L4	20	ENSG00000179218	18598.2	-0.348705	0.258817	-1.34731	0.177882	0.448372	CALR	19
ENSG00000083828	424.357	-0.215401	0.189833	-1.13469	0.256506	0.601115	ZNF586	19	ENSG00000103184	45.0246	0.320973	0.29664	1.08203	0.279239	0.710242	SEC14L5	16	ENSG00000182810	373.077	0.131698	0.0977661	1.34707	0.177958	0.448502	DDX28	16
ENSG00000117834	23.4862	0.778035	0.685674	1.1347	0.256501	0.601115	SLC5A9	1	ENSG00000105171	600.108	-0.149333	0.138021	-1.08196	0.279269	0.710242	POP4	19	ENSG00000137310	199.422	0.186599	0.138535	1.34694	0.177999	0.44854	TCF19	6
ENSG00000119725	1139.23	0.160716	0.141629	1.13477	0.256473	0.601115	ZNF410	14	ENSG00000169218	40.3851	-0.705181	0.651866	-1.08179	0.279347	0.710338	RSPO1	1	ENSG00000233436	26.2978	0.351076	0.260705	1.34664	0.178097	0.448723	BTBD18	11
ENSG00000128594	1742.6	-0.139762	0.123172	-1.13469	0.256507	0.601115	LRRC4	7	ENSG00000073169	1094.28	0.18171	0.167997	1.08163	0.279418	0.710419	SELENOO	22	ENSG00000156795	411.732	0.237736	0.17656	1.34649	0.178146	0.448782	NTAQ1	8
ENSG00000143127	79.8198	0.418001	0.368245	1.13512	0.256327	0.601115	ITGA10	1	ENSG00000092199	11768.6	-0.0903642	0.083599	-1.08092	0.279731	0.710811	HNRNPC	14	ENSG00000145723	255.926	0.213432	0.158542	1.34622	0.178233	0.448875	GIN1	5
ENSG00000155016	540.176	0.183512	0.161666	1.13513	0.25632	0.601115	CYP2U1	4	ENSG00000117601	140.853	-0.205191	0.189817	-1.081	0.279699	0.710811	SERPINC1	1	ENSG00000197818	882.586	-0.120004	0.0891396	-1.34625	0.178221	0.448875	SLC9A8	20
ENSG00000160410	377.891	-0.339639	0.299262	-1.13492	0.256408	0.601115	SHKBP1	19	ENSG00000148200	84.1469	0.291062	0.269246	1.08102	0.279686	0.710811	NR6A1	9	ENSG00000062598	2879.37	-0.0712801	0.0529541	-1.34607	0.178279	0.448899	ELMO2	20
ENSG00000196465	2524.65	-0.168572	0.148543	-1.13483	0.256445	0.601115	MYL6B	12	ENSG00000204564	202.543	-0.2553	0.236179	-1.08096	0.279716	0.710811	C6orf136	6	ENSG00000131375	1756.05	-0.0853232	0.0633888	-1.34603	0.178293	0.448899	CAPN7	3
ENSG00000152154	665.837	-0.275353	0.242743	-1.13434	0.256653	0.601371	TMEM178A	2	ENSG00000144354	43.7585	-0.365013	0.337752	-1.08071	0.279825	0.710948	CDCA7	2	ENSG00000083290	4497.78	-0.0835825	0.0621164	-1.34558	0.178439	0.448946	ULK2	17
ENSG00000046604	140.058	0.416865	0.367663	1.13382	0.256869	0.601621	DSG2	18	ENSG00000111602	829.833	0.196907	0.182242	1.08047	0.279934	0.711023	TIMELESS	12	ENSG00000143799	3879.19	-0.159711	0.118688	-1.34564	0.178419	0.448946	PARP1	1
ENSG00000157578	49.4381	0.507365	0.44748	1.13383	0.256868	0.601621	LCA5L	21	ENSG00000162951	1281.66	0.188032	0.17402	1.08052	0.279912	0.711023	LRRTM1	2	ENSG00000179820	1103.47	-0.202595	0.15053	-1.34588	0.178341	0.448946	MYADM	19
ENSG00000204138	1634.94	0.177577	0.156602	1.13394	0.25682	0.601621	PHACTR4	1	ENSG00000103707	329.75	-0.137838	0.127598	-1.08025	0.280029	0.711165	MTFMT	15	ENSG00000228727	6.65415	-1.41922	1.05463	-1.34571	0.178396	0.448946	SAPCD1	6
ENSG00000089053	2921.05	0.131344	0.11586	1.13364	0.256945	0.601687	ANAPC5	12	ENSG00000162551	28.6274	-0.44471	0.411794	-1.07993	0.280171	0.711394	ALPL	1	ENSG00000264176	36.8942	0.381459	0.283481	1.34563	0.178423	0.448946	MAGOH2P	17
ENSG00000129636	4389.83	0.208586	0.184048	1.13332	0.257078	0.601687	ITFG1	16	ENSG00000186150	5.91982	0.881528	0.816327	1.07987	0.280199	0.711394	UBL4B	1	ENSG00000053372	810.443	0.157631	0.117167	1.34536	0.178509	0.448996	MRTO4	1
ENSG00000130699	732.997	-0.254583	0.224602	-1.13349	0.25701	0.601687	TAF4	20	ENSG00000082898	6974.31	-0.102398	0.0948663	-1.0794	0.280411	0.711623	XPO1	2	ENSG00000122870	151.021	-0.330048	0.245319	-1.34538	0.178501	0.448996	BICC1	10
ENSG00000132613	10807.2	-0.176266	0.155513	-1.13345	0.257027	0.601687	MTSS2	16	ENSG00000090857	1975.04	0.196058	0.181746	1.07875	0.280701	0.711623	PDPR	16	ENSG00000164405	1055.23	0.217303	0.161563	1.345	0.178625	0.449223	UQCRQ	5
ENSG00000170421	106.032	-0.506051	0.446533	-1.13329	0.257094	0.601687	KRT8	12	ENSG00000108679	1991.5	0.207043	0.191844	1.07923	0.280487	0.711623	LGALS3BP	17	ENSG00000132463	2017.94	-0.134636	0.100126	-1.34466	0.178734	0.44937	GRSF1	4
ENSG00000182173	431.555	-0.244389	0.215656	-1.13323	0.257116	0.601687	TSEN54	17	ENSG00000114062	3802.54	-0.0949187	0.0879689	-1.079	0.280586	0.711623	UBE3A	15	ENSG00000186111	6015.35	-0.224548	0.166985	-1.34472	0.178716	0.44937	PIP5K1C	19
ENSG00000071794	2963.43	0.189432	0.167227	1.13278	0.257306	0.60179	HLTF	3	ENSG00000117395	1240.74	0.114171	0.105898	1.07813	0.280977	0.711623	EBNA1BP2	1	ENSG00000132199	292.286	-0.537207	0.399656	-1.34417	0.178893	0.449705	ENOSF1	18
ENSG00000112739	2916.39	0.179532	0.158476	1.13286	0.257272	0.60179	PRPF4B	6	ENSG00000133958	1951.47	0.0982026	0.0911074	1.07788	0.281088	0.711623	UNC79	14	ENSG00000137054	536.107	0.146416	0.108937	1.34405	0.178932	0.44974	POLR1E	9
ENSG00000113119	231.35	0.284948	0.251544	1.13279	0.257301	0.60179	TMCO6	5	ENSG00000144868	684.891	-0.147271	0.136614	-1.07801	0.281029	0.711623	TMEM108	3	ENSG00000284773	20.2704	0.418538	0.311434	1.34391	0.178979	0.449795		1
ENSG00000167315	368.728	0.310875	0.274389	1.13297	0.257227	0.60179	ACAA2	18	ENSG00000158816	207.64	-0.923667	0.856005	-1.07904	0.280568	0.711623	VWA5B1	1	ENSG00000174059	15.668	0.823026	0.61246	1.3438	0.179012	0.449814	CD34	1
ENSG00000108091	3650.74	0.22165	0.195697	1.13262	0.257373	0.601816	CCDC6	10	ENSG00000160131	2135.3	-0.131975	0.122429	-1.07797	0.281048	0.711623	VMA21	X	ENSG00000089820	224.354	0.299481	0.222878	1.3437	0.179046	0.449835	ARHGAP4	X
ENSG00000240764	154.743	0.344025	0.303753	1.13258	0.25739	0.601816	PCDHGC5	5	ENSG00000171148	2458.25	-0.127252	0.117967	-1.07871	0.280718	0.711623	TADA3	3	ENSG00000178449	212.851	0.26197	0.194996	1.34346	0.179123	0.449964	COX14	12
ENSG00000113851	1963.43	-0.138704	0.122481	-1.13245	0.257446	0.601863	CRBN	3	ENSG00000173726	9182.32	-0.0773349	0.0717531	-1.07779	0.281127	0.711623	TOMM20	1	ENSG00000278001	9.13516	-0.673954	0.501761	-1.34318	0.179215	0.450132		9
ENSG00000116016	139.463	0.682407	0.602645	1.13235	0.257487	0.601872	EPAS1	2	ENSG00000176986	4218.59	0.116412	0.107985	1.07803	0.281019	0.711623	SEC24C	10	ENSG00000163362	41.2823	0.37343	0.278176	1.34242	0.179459	0.450683	INAVA	1
ENSG00000143727	2878.77	-0.128034	0.113105	-1.13199	0.257639	0.602143	ACP1	2	ENSG00000178307	788.868	0.101961	0.0946	1.07781	0.281118	0.711623	TMEM11	17	ENSG00000092758	40.0827	-0.515038	0.383847	-1.34178	0.179668	0.451143	COL9A3	20
ENSG00000099942	3077.17	-0.126631	0.111883	-1.13181	0.257715	0.602226	CRKL	22	ENSG00000179262	2693.18	-0.0937325	0.086894	-1.0787	0.280722	0.711623	RAD23A	19	ENSG00000129757	397.679	-0.555969	0.414552	-1.34113	0.179877	0.451412	CDKN1C	11
ENSG00000169372	199.038	-0.281847	0.24904	-1.13173	0.257747	0.602226	CRADD	12	ENSG00000181927	15.3173	0.462549	0.429303	1.07744	0.281284	0.711623	OR4P4	11	ENSG00000135002	3088.86	0.217214	0.161952	1.34122	0.179849	0.451412	RFK	9
ENSG00000123636	3660.59	-0.181799	0.160691	-1.13136	0.257905	0.602254	BAZ2B	2	ENSG00000203760	37.7056	0.253656	0.235317	1.07793	0.281063	0.711623	CENPW	6	ENSG00000152822	705.19	-0.256326	0.191122	-1.34116	0.179868	0.451412	GRM1	6
ENSG00000146416	1296.92	-0.136372	0.120521	-1.13152	0.257838	0.602254	AIG1	6	ENSG00000204301	31.5812	0.266537	0.246963	1.07926	0.280473	0.711623	NOTCH4	6	ENSG00000289697	3.66435	1.6846	1.25592	1.34132	0.179815	0.451412		1
ENSG00000163032	1293.18	0.392268	0.346718	1.13138	0.257897	0.602254	VSNL1	2	ENSG00000204653	25.807	-0.530315	0.492196	-1.07745	0.281281	0.711623	ASPDH	19	ENSG00000149929	786.803	0.141584	0.105582	1.34099	0.179924	0.451466	HIRIP3	16
ENSG00000196378	460.925	-0.186748	0.165063	-1.13137	0.257898	0.602254	ZNF34	8	ENSG00000235377	17.7445	-0.373023	0.346061	-1.07791	0.281074	0.711623		9	ENSG00000137642	1290.93	0.200978	0.149883	1.3409	0.179953	0.451475	SORL1	11
ENSG00000169193	335.296	0.278877	0.246538	1.13117	0.257983	0.602349	CCDC126	7	ENSG00000253598	75.3495	-0.360871	0.334849	-1.07771	0.281163	0.711623	SLC10A5	8	ENSG00000115866	1360.91	0.201215	0.150082	1.34069	0.18002	0.451579	DARS1	2
ENSG00000076344	736.113	0.317473	0.280788	1.13065	0.258203	0.602777	RGS11	16	ENSG00000259066	17.1265	0.407189	0.37792	1.07745	0.28128	0.711623		14	ENSG00000184988	32.5254	-0.371801	0.277356	-1.34052	0.180076	0.451656	TMEM106A	17
ENSG00000213424	160.73	0.309448	0.273799	1.1302	0.258392	0.603135	KRT222	17	ENSG00000259658	13.6035	-0.490295	0.454931	-1.07774	0.281152	0.711623	UBE2Q2P13	15	ENSG00000140798	12.6383	-0.59879	0.446774	-1.34025	0.180163	0.45181	ABCC12	16
ENSG00000004142	2688.2	-0.149099	0.131945	-1.13001	0.258471	0.603234	POLDIP2	17	ENSG00000265491	2795.27	-0.099615	0.0924447	-1.07756	0.281229	0.711623	RNF115	1	ENSG00000085514	81.2956	-0.262251	0.195715	-1.33997	0.180257	0.451943	PILRA	7
ENSG00000168676	55.7296	-0.478806	0.423863	-1.12963	0.258634	0.603527	KCTD19	16	ENSG00000275023	2284.03	0.445893	0.413485	1.07838	0.280865	0.711623	MLLT6	17	ENSG00000197321	1542.28	0.181804	0.135682	1.33993	0.180267	0.451943	SVIL	10
ENSG00000148290	203.473	0.232944	0.206254	1.1294	0.258728	0.603662	SURF1	9	ENSG00000278616	420.11	0.165225	0.153259	1.07808	0.280999	0.711623	BEND3P3	10	ENSG00000138073	1470.6	-0.118113	0.0881696	-1.33961	0.180371	0.452076	PREB	2
ENSG00000085999	60.8335	0.444066	0.393309	1.12905	0.258876	0.603666	RAD54L	1	ENSG00000065600	1093.3	0.130854	0.12148	1.07717	0.281405	0.711767	PACC1	1	ENSG00000171408	82.9504	0.279702	0.208782	1.33968	0.180349	0.452076	PDE7B	6
ENSG00000112655	1972.11	0.289882	0.256748	1.12905	0.258875	0.603666	PTK7	6	ENSG00000168066	8132.23	0.112117	0.104088	1.07713	0.28142	0.711767	SF1	11	ENSG00000157837	3309.71	0.0970938	0.0724858	1.33949	0.180412	0.452076	SPPL3	12
ENSG00000174292	169.657	0.247569	0.219225	1.12929	0.258775	0.603666	TNK1	17	ENSG00000177191	14.7917	-0.61637	0.572328	-1.07695	0.281502	0.711872	B3GNT8	19	ENSG00000159210	1190.62	-0.17232	0.128677	-1.33917	0.180516	0.452076	SNF8	17
ENSG00000229097	20.242	0.665043	0.588989	1.12913	0.258845	0.603666	CALM2P2	10	ENSG00000131023	2080.57	-0.12686	0.11782	-1.07673	0.281599	0.711957	LATS1	6	ENSG00000178184	652.321	0.130866	0.0977216	1.33917	0.180516	0.452076	PARD6G	18
ENSG00000115875	3121.77	-0.173398	0.153605	-1.12885	0.25896	0.603776	SRSF7	2	ENSG00000139874	627.516	-0.34695	0.322235	-1.0767	0.281615	0.711957	SSTR1	14	ENSG00000213793	94.5276	0.215572	0.160958	1.33931	0.180471	0.452076	ZNF888	19
ENSG00000117013	78.9512	0.401248	0.355575	1.12845	0.259131	0.604089	KCNQ4	1	ENSG00000128656	2488.08	0.144403	0.134131	1.07658	0.281668	0.71199	CHN1	2	ENSG00000213973	9.24649	0.631812	0.47178	1.33921	0.180503	0.452076	ZNF99	19
ENSG00000162664	2009.41	0.223484	0.198104	1.12811	0.259272	0.604333	ZNF326	1	ENSG00000178631	27.1529	0.415091	0.385597	1.07649	0.281708	0.711992	ACTG1P1	3	ENSG00000277161	133.869	-0.344294	0.2571	-1.33914	0.180524	0.452076	PIGW	17
ENSG00000197380	3108.8	-0.143861	0.127538	-1.12799	0.259326	0.604374	DACT3	19	ENSG00000068024	1672.87	0.109587	0.101859	1.07587	0.281985	0.712189	HDAC4	2	ENSG00000144935	595.148	0.213207	0.159249	1.33883	0.180627	0.452269	TRPC1	3
ENSG00000079616	877.043	0.181151	0.160617	1.12785	0.259385	0.604425	KIF22	16	ENSG00000068354	1143.13	0.15893	0.147721	1.07588	0.281982	0.712189	TBC1D25	X	ENSG00000102531	3326.87	-0.103119	0.077045	-1.33842	0.18076	0.452523	FNDC3A	13
ENSG00000234420	2060.24	0.206103	0.182765	1.1277	0.259449	0.604489	ZNF37BP	10	ENSG00000120784	1413.96	0.224809	0.208947	1.07591	0.281965	0.712189	ZFP30	19	ENSG00000176531	124.584	-0.40922	0.305762	-1.33836	0.180779	0.452523	PHLDB3	19
ENSG00000144596	1246.95	-0.180359	0.159962	-1.12751	0.259526	0.604584	GRIP2	3	ENSG00000141505	835.086	0.187438	0.174164	1.07621	0.281832	0.712189	ASGR1	17	ENSG00000248527	2590.67	-0.158386	0.118351	-1.33828	0.180806	0.452525	MTATP6P1	1
ENSG00000189108	50.7438	-0.561347	0.497975	-1.12726	0.259633	0.604748	IL1RAPL2	X	ENSG00000160050	1014.12	0.174602	0.162267	1.07602	0.281919	0.712189	CCDC28B	1	ENSG00000198934	2927.45	0.295744	0.221077	1.33774	0.18098	0.452865	MAGEE1	X
ENSG00000167654	12770.5	-0.137543	0.122026	-1.12715	0.259677	0.604764	ATCAY	19	ENSG00000149782	345.433	-0.380235	0.353481	-1.07569	0.282067	0.712195	PLCB3	11	ENSG00000288558	291.505	0.176441	0.131898	1.3377	0.180993	0.452865	DUS4L-BCAP29	7
ENSG00000168702	1872.9	0.374618	0.332399	1.12701	0.259737	0.604819	LRP1B	2	ENSG00000227615	12.1723	-0.411018	0.382077	-1.07575	0.282041	0.712195		11	ENSG00000165282	759.603	-0.250989	0.187659	-1.33748	0.181067	0.452988	PIGO	9
ENSG00000156510	35.561	-0.814677	0.722962	-1.12686	0.259802	0.604884	HKDC1	10	ENSG00000188388	7.49105	0.742961	0.691073	1.07508	0.282338	0.712777	GOLGA6L3P	15	ENSG00000013619	409.425	-0.217878	0.162948	-1.3371	0.181189	0.453228	MAMLD1	X
ENSG00000269891	69.5091	-0.371155	0.329453	-1.12658	0.259921	0.605076	ARHGAP19-SLIT1	10	ENSG00000144401	289.262	0.209764	0.195213	1.07454	0.282582	0.713294	METTL21A	2	ENSG00000137133	335.271	-0.170555	0.127612	-1.33651	0.181381	0.453645	HINT2	9
ENSG00000136937	2116.88	0.170927	0.151753	1.12635	0.260019	0.605219	NCBP1	9	ENSG00000205704	292.902	-0.354866	0.330291	-1.0744	0.282642	0.713343	SMIM45	22	ENSG00000198081	914.195	-0.114456	0.0856426	-1.33643	0.181408	0.453647	ZBTB14	18
ENSG00000089682	873.434	0.199682	0.177326	1.12607	0.260136	0.605284	RBM41	X	ENSG00000160352	669.596	0.222575	0.207292	1.07372	0.282947	0.713964	ZNF714	19	ENSG00000249226	22.5302	0.373717	0.279689	1.33619	0.181488	0.453784	SUCLG2P4	5
ENSG00000133104	1095.66	0.157014	0.139444	1.126	0.260167	0.605284	SPART	13	ENSG00000172775	3414.29	-0.10998	0.102433	-1.07368	0.282967	0.713964	PSME3IP1	16	ENSG00000084754	3506.48	-0.174634	0.130709	-1.33604	0.181535	0.453837	HADHA	2
ENSG00000152223	1993.7	0.183841	0.163279	1.12593	0.260194	0.605284	EPG5	18	ENSG00000147642	2694.18	-0.175534	0.163515	-1.07351	0.283043	0.714054	SYBU	8	ENSG00000137962	491.43	-0.318576	0.238559	-1.33542	0.181739	0.454283	ARHGAP29	1
ENSG00000164074	449.498	0.203426	0.180648	1.12609	0.260128	0.605284	ABHD18	4	ENSG00000253771	16.856	0.543987	0.506781	1.07342	0.283085	0.714058	TPTE2P1	13	ENSG00000108298	6188.53	0.1903	0.142531	1.33515	0.181827	0.454399	RPL19	17
ENSG00000159176	394.177	0.245678	0.218224	1.1258	0.260249	0.605327	CSRP1	1	ENSG00000101198	419.049	-0.313422	0.292054	-1.07316	0.283197	0.714242	NKAIN4	20	ENSG00000214174	245.083	0.205949	0.154255	1.33512	0.181836	0.454399	AMZ2P1	17
ENSG00000011114	758.779	-0.201269	0.178852	-1.12534	0.260445	0.605698	BTBD7	14	ENSG00000107816	2250.18	0.171345	0.159724	1.07276	0.283379	0.714599	LZTS2	10	ENSG00000164037	57.3141	0.279251	0.209185	1.33495	0.181894	0.454415	SLC9B1	4
ENSG00000141577	1081.83	-0.24451	0.217305	-1.12519	0.260507	0.605722	CEP131	17	ENSG00000137463	39.7795	-0.316954	0.295556	-1.0724	0.28354	0.714611	MGARP	4	ENSG00000205702	35.8262	-0.534567	0.40043	-1.33498	0.181881	0.454415	CYP2D7	22
ENSG00000173818	1202.88	0.153095	0.136067	1.12514	0.260529	0.605722	ENDOV	17	ENSG00000157514	2711.53	0.20667	0.192718	1.07239	0.283543	0.714611	TSC22D3	X	ENSG00000172171	209.472	0.179816	0.134722	1.33472	0.181967	0.454532	TEFM	17
ENSG00000110080	771.35	-0.227862	0.202591	-1.12474	0.260699	0.606032	ST3GAL4	11	ENSG00000282458	4909.15	0.240757	0.224496	1.07244	0.283524	0.714611	WASH5P	19	ENSG00000069188	1561.4	-0.230729	0.172882	-1.3346	0.182007	0.454536	SDK2	17
ENSG00000204316	997.159	-0.142145	0.126439	-1.12422	0.26092	0.606462	MRPL38	17	ENSG00000290263	39.1197	0.509332	0.474871	1.07257	0.283464	0.714611		4	ENSG00000171823	759.268	-0.224683	0.168357	-1.33456	0.18202	0.454536	FBXL14	12
ENSG00000138433	706.776	0.330392	0.293954	1.12396	0.261031	0.606509	CIR1	2	ENSG00000168772	2552.51	-0.18088	0.168726	-1.07203	0.283706	0.714853	CXXC4	4	ENSG00000169020	769.535	0.202743	0.151966	1.33413	0.182161	0.454824	ATP5ME	4
ENSG00000143178	31.3451	0.545442	0.485259	1.12402	0.261004	0.606509	TBX19	1	ENSG00000278195	44.8731	-0.743247	0.693327	-1.072	0.283719	0.714853	SSTR3	22	ENSG00000139726	3105.67	-0.122171	0.0915802	-1.33403	0.182194	0.454844	DENR	12
ENSG00000147586	318.648	-0.242922	0.216148	-1.12387	0.261068	0.606509	MRPS28	8	ENSG00000185347	364.522	0.214293	0.199943	1.07177	0.283823	0.715013	TEDC1	14	ENSG00000258539	29.6707	-0.495586	0.371525	-1.33392	0.182229	0.454866		10
ENSG00000224747	76.554	0.340737	0.303195	1.12382	0.261088	0.606509	MTCYBP21	21	ENSG00000113282	1743.24	-0.113325	0.105767	-1.07146	0.283964	0.715267	CLINT1	5	ENSG00000129946	3459.52	-0.271329	0.203441	-1.3337	0.182302	0.454975	SHC2	19
ENSG00000114030	3987.94	0.1131	0.100687	1.12327	0.261321	0.606966	KPNA1	3	ENSG00000197599	120.956	0.255134	0.238187	1.07115	0.284102	0.715514	CCDC154	16	ENSG00000171612	833.629	0.166527	0.12487	1.33361	0.182333	0.454975	SLC25A33	1
ENSG00000105705	1544.73	-0.160141	0.142592	-1.12307	0.261408	0.607082	SUGP1	19	ENSG00000174938	7755.86	0.204642	0.19111	1.07081	0.284255	0.715712	SEZ6L2	16	ENSG00000215717	1727.05	0.10123	0.0759098	1.33356	0.182349	0.454975	TMEM167B	1
ENSG00000187553	50.9916	1.16295	1.03576	1.1228	0.261524	0.607266	CYP26C1	10	ENSG00000188243	804.46	-0.178562	0.166756	-1.0708	0.284261	0.715712	COMMD6	13	ENSG00000126267	1565.82	0.172219	0.129162	1.33335	0.182417	0.455079	COX6B1	19
ENSG00000141682	39.276	0.589578	0.525173	1.12264	0.261592	0.607331	PMAIP1	18	ENSG00000064545	368.851	-0.224014	0.209223	-1.07069	0.284307	0.715728	TMEM161A	19	ENSG00000130023	365.667	-0.200947	0.150726	-1.3332	0.182466	0.455138	ERMARD	6
ENSG00000166004	1109.2	0.283293	0.252384	1.12247	0.261663	0.607331	CEP295	11	ENSG00000136193	8883.91	0.203164	0.189793	1.07045	0.284417	0.715804	SCRN1	7	ENSG00000160209	4538.7	-0.0862466	0.0646954	-1.33312	0.182493	0.455141	PDXK	21
ENSG00000185298	561.04	0.170663	0.152042	1.12247	0.261661	0.607331	CCDC137	17	ENSG00000171517	7.85642	-0.609579	0.569433	-1.0705	0.284394	0.715804	LPAR3	1	ENSG00000100344	661.75	-0.219839	0.164993	-1.33241	0.182725	0.455305	PNPLA3	22
ENSG00000180245	22.1322	0.658265	0.586557	1.12225	0.261755	0.607449	RRH	4	ENSG00000148120	306.742	-0.280306	0.261915	-1.07022	0.284522	0.715867	AOPEP	9	ENSG00000112339	2644.3	-0.111357	0.083561	-1.33264	0.182649	0.455305	HBS1L	6
ENSG00000286132	58.6334	0.581581	0.518261	1.12218	0.261787	0.607449		19	ENSG00000260735	280.202	0.268592	0.25097	1.07022	0.284522	0.715867		16	ENSG00000114698	61.8917	-0.802249	0.602072	-1.33248	0.182703	0.455305	PLSCR4	3
ENSG00000111196	405.094	-0.203428	0.181381	-1.12155	0.262055	0.607643	MAGOHB	12	ENSG00000111057	370.39	-1.0005	0.935477	-1.06951	0.28484	0.715962	KRT18	12	ENSG00000144567	6909.31	0.121332	0.0910649	1.33237	0.182739	0.455305	RETREG2	2
ENSG00000156103	2739.23	0.189353	0.168826	1.12159	0.262036	0.607643	MMP16	8	ENSG00000122591	755.639	-0.281455	0.263157	-1.06953	0.28483	0.715962	HYCC1	7	ENSG00000145700	27.7208	-0.405909	0.304557	-1.33278	0.182603	0.455305	ANKRD31	5
ENSG00000162882	27.3719	0.645844	0.575818	1.12161	0.262028	0.607643	HAAO	2	ENSG00000127946	3243.59	0.22572	0.211015	1.06969	0.28476	0.715962	HIP1	7	ENSG00000173867	17.8749	0.636806	0.477897	1.33252	0.18269	0.455305		15
ENSG00000162885	310.362	0.278769	0.24849	1.12185	0.261925	0.607643	B3GALNT2	1	ENSG00000173511	1752.24	-0.131789	0.123209	-1.06964	0.284783	0.715962	VEGFB	11	ENSG00000216906	11.9995	0.593238	0.445132	1.33272	0.182622	0.455305		6
ENSG00000205534	317.268	-0.227206	0.202567	-1.12163	0.262018	0.607643	SMG1P2	16	ENSG00000177479	3372.82	0.083612	0.0781642	1.0697	0.284756	0.715962	ARIH2	3	ENSG00000101363	1267.63	0.148598	0.111537	1.33227	0.18277	0.455313	MANBAL	20
ENSG00000108384	326.748	0.260191	0.232012	1.12145	0.262094	0.60765	RAD51C	17	ENSG00000185485	620.699	0.221099	0.206693	1.0697	0.284757	0.715962	SDHAP1	3	ENSG00000166897	3703.05	0.145341	0.109098	1.3322	0.182793	0.455313	ELFN2	22
ENSG00000137574	669.415	0.175332	0.156369	1.12127	0.262173	0.607747	TGS1	8	ENSG00000186889	204.225	-0.26014	0.243155	-1.06985	0.284685	0.715962	TMEM17	2	ENSG00000119013	438.625	0.19861	0.149095	1.3321	0.182828	0.455335	NDUFB3	2
ENSG00000148120	250.279	0.232174	0.207118	1.12098	0.262298	0.60795	AOPEP	9	ENSG00000116128	2882.2	-0.152574	0.142685	-1.06931	0.284931	0.716091	BCL9	1	ENSG00000066027	184.001	-0.34513	0.259195	-1.33154	0.18301	0.455469	PPP2R5A	1
ENSG00000173960	985.499	0.172267	0.153687	1.12089	0.262335	0.60795	UBXN2A	2	ENSG00000165629	3071.28	-0.0861842	0.0806057	-1.06921	0.284976	0.716104	ATP5F1C	10	ENSG00000091128	19.0801	-0.550824	0.41366	-1.33159	0.182996	0.455469	LAMB4	7
ENSG00000091129	8052.12	0.149465	0.13336	1.12076	0.26239	0.607993	NRCAM	7	ENSG00000110042	10069.6	0.130518	0.122117	1.0688	0.28516	0.716217	DTX4	11	ENSG00000162302	879.915	-0.178847	0.134308	-1.33162	0.182986	0.455469	RPS6KA4	11
ENSG00000116221	1351.18	-0.147043	0.131211	-1.12066	0.262432	0.608005	MRPL37	1	ENSG00000119522	1874.73	0.116363	0.108866	1.06886	0.285131	0.716217	DENND1A	9	ENSG00000174928	153.688	0.192993	0.144932	1.33161	0.182987	0.455469	C3orf33	3
ENSG00000185219	2895.27	-0.161988	0.14457	-1.12048	0.262508	0.608096	ZNF445	3	ENSG00000152377	8031.62	0.349486	0.327089	1.06847	0.285307	0.716217	SPOCK1	5	ENSG00000251669	12.2375	-0.54608	0.410025	-1.33182	0.182919	0.455469	FAM86EP	4
ENSG00000005981	35.6273	0.567829	0.507389	1.11912	0.263089	0.608687	ASB4	7	ENSG00000170468	893.684	0.0806643	0.0754606	1.06896	0.285088	0.716217	RIOX1	14	ENSG00000035681	985.938	-0.0882548	0.0662906	-1.33133	0.18308	0.45558	NSMAF	8
ENSG00000099385	1406.64	-0.162576	0.145212	-1.11958	0.262892	0.608687	BCL7C	16	ENSG00000204950	94.1943	-0.571482	0.534858	-1.06847	0.285307	0.716217	LRRC10B	11	ENSG00000107164	2644.6	0.101918	0.076578	1.3309	0.18322	0.455865	FUBP3	9
ENSG00000103148	1373.45	-0.155905	0.139362	-1.11871	0.263265	0.608687	NPRL3	16	ENSG00000254941	36.0156	-0.301247	0.281922	-1.06855	0.285274	0.716217		11	ENSG00000105771	1605.98	-0.100771	0.0757318	-1.33064	0.183309	0.455957	SMG9	19
ENSG00000115884	1261.99	-0.231576	0.207064	-1.11838	0.263406	0.608687	SDC1	2	ENSG00000266412	5370.17	-0.0770273	0.0720962	-1.0684	0.285342	0.716217	NCOA4	10	ENSG00000173275	538.103	-0.192079	0.144351	-1.33064	0.183307	0.455957	ZNF449	X
ENSG00000119703	123.698	0.313415	0.280115	1.11888	0.26319	0.608687	ZC2HC1C	14	ENSG00000285416	46.1777	0.371287	0.347495	1.06847	0.285309	0.716217		3	ENSG00000161513	360.225	-0.400469	0.300992	-1.3305	0.183354	0.456004	FDXR	17
ENSG00000130449	2522.07	-0.179487	0.160437	-1.11874	0.263252	0.608687	ZSWIM6	5	ENSG00000141854	119.775	0.320337	0.299871	1.06825	0.285407	0.71628	MISP3	19	ENSG00000160959	1872.5	-0.109945	0.082648	-1.33028	0.183426	0.45612	LRRC14	8
ENSG00000142864	9018.94	-0.123613	0.110467	-1.119	0.263138	0.608687	SERBP1	1	ENSG00000118690	302.681	0.189989	0.177893	1.068	0.285522	0.716342	ARMC2	6	ENSG00000103415	1429.79	0.248693	0.18697	1.33012	0.183479	0.456125	HMOX2	16
ENSG00000144655	158.757	0.403789	0.361065	1.11833	0.263427	0.608687	CSRNP1	3	ENSG00000124839	38.2998	0.470525	0.440657	1.06778	0.285619	0.716342	RAB17	2	ENSG00000249504	15.6754	-0.82921	0.623385	-1.33017	0.183461	0.456125	PCDHA14	5
ENSG00000155666	161.348	0.366021	0.327256	1.11845	0.263374	0.608687	KDM8	16	ENSG00000144567	7799.6	0.0958884	0.0897811	1.06802	0.28551	0.716342	RETREG2	2	ENSG00000104826	12.672	0.547457	0.411624	1.32999	0.18352	0.456163	LHB	19
ENSG00000157224	1233.34	0.248387	0.222024	1.11874	0.263252	0.608687	CLDN12	7	ENSG00000188011	1155.77	0.390586	0.365789	1.06779	0.285615	0.716342	RTP5	2	ENSG00000125755	3053.98	-0.110474	0.0830715	-1.32986	0.183564	0.456207	SYMPK	19
ENSG00000162191	2245.67	-0.11087	0.0990521	-1.1193	0.26301	0.608687	UBXN1	11	ENSG00000242689	27.6745	0.33868	0.317189	1.06775	0.285632	0.716342	CNTF	11	ENSG00000136044	1049.94	-0.239058	0.179841	-1.32928	0.183757	0.456449	APPL2	12
ENSG00000168874	214.074	0.746815	0.667483	1.11885	0.263203	0.608687	ATOH8	2	ENSG00000196812	357.999	0.118352	0.110874	1.06744	0.285773	0.716595	ZSCAN16	6	ENSG00000145088	29.056	-0.711341	0.535061	-1.32946	0.183697	0.456449	EAF2	3
ENSG00000168906	8855.38	-0.108078	0.0966096	-1.1187	0.263266	0.608687	MAT2A	2	ENSG00000013297	42.5907	0.514375	0.481959	1.06726	0.285854	0.716599	CLDN11	3	ENSG00000227057	145.496	-0.740088	0.55672	-1.32937	0.183725	0.456449	WDR46	6
ENSG00000170091	33335.9	0.194198	0.173526	1.11913	0.263085	0.608687	NSG2	5	ENSG00000081059	134.755	-0.438912	0.411222	-1.06734	0.285821	0.716599	TCF7	5	ENSG00000286221	51.0228	0.326163	0.245373	1.32925	0.183764	0.456449		16
ENSG00000196104	998.229	-0.256842	0.22963	-1.1185	0.263352	0.608687	SPOCK3	4	ENSG00000009724	306.227	0.137801	0.129221	1.0664	0.286244	0.71673	MASP2	1	ENSG00000129657	4016.18	0.0744292	0.0560044	1.32899	0.183852	0.456539	SEC14L1	17
ENSG00000196636	231.528	-0.231269	0.206545	-1.1197	0.26284	0.608687	SDHAF3	7	ENSG00000112561	59.7169	0.374765	0.351306	1.06678	0.286072	0.71673	TFEB	6	ENSG00000133318	26103.5	0.122595	0.0922451	1.32902	0.183842	0.456539	RTN3	11
ENSG00000233588	19.884	-0.85697	0.766178	-1.1185	0.263354	0.608687	CYP51A1P2	13	ENSG00000131437	7146.18	0.100474	0.0941799	1.06683	0.286047	0.71673	KIF3A	5	ENSG00000127329	86.5819	0.416702	0.313574	1.32888	0.183887	0.456563	PTPRB	12
ENSG00000261210	23.1596	0.606129	0.54151	1.11933	0.262998	0.608687	CLEC19A	16	ENSG00000134371	973.196	-0.187591	0.175919	-1.06635	0.286267	0.71673	CDC73	1	ENSG00000070371	657.321	-0.159101	0.119763	-1.32846	0.184025	0.456776	CLTCL1	22
ENSG00000178694	586.912	0.222543	0.199012	1.11824	0.263466	0.608692	NSUN3	3	ENSG00000135372	1394.49	0.140268	0.131539	1.06636	0.286259	0.71673	NAT10	11	ENSG00000283189	365.039	0.285266	0.214727	1.32851	0.184011	0.456776		3
ENSG00000139974	284.904	0.237181	0.212156	1.11795	0.263587	0.608886	SLC38A6	14	ENSG00000155008	1042.02	-0.115975	0.108698	-1.06695	0.285993	0.71673	APOOL	X	ENSG00000158769	96.7266	-0.380896	0.286785	-1.32816	0.184125	0.45696	F11R	1
ENSG00000243775	38.9959	0.584202	0.52263	1.11781	0.263648	0.60894	OSTCP1	6	ENSG00000162244	7071.73	-0.139696	0.130918	-1.06705	0.28595	0.71673	RPL29	3	ENSG00000143258	1209.07	-0.114488	0.0862093	-1.32803	0.184169	0.457006	USP21	1
ENSG00000165630	1279.46	0.188657	0.16879	1.1177	0.263695	0.608965	PRPF18	10	ENSG00000196236	496.984	-0.203958	0.191222	-1.06661	0.286149	0.71673	XPNPEP3	22	ENSG00000266910	12.2754	0.523425	0.394163	1.32794	0.184197	0.457013		19
ENSG00000038219	4749.94	0.23342	0.209022	1.11672	0.264112	0.609586	BOD1L1	4	ENSG00000228818	9.98591	-0.476455	0.446681	-1.06666	0.286128	0.71673		1	ENSG00000059588	2602.17	-0.133642	0.100654	-1.32774	0.184265	0.457013	TARBP1	1
ENSG00000074071	1228.57	-0.157415	0.140935	-1.11693	0.264025	0.609586	MRPS34	16	ENSG00000170836	1324.59	0.134106	0.125799	1.06604	0.286408	0.716895	PPM1D	17	ENSG00000133816	142.127	-0.320685	0.241533	-1.32771	0.184275	0.457013	MICAL2	11
ENSG00000137266	3991.19	-0.215839	0.193272	-1.11676	0.264098	0.609586	SLC22A23	6	ENSG00000173567	60.81	-0.327187	0.30694	-1.06596	0.28644	0.716895	ADGRF3	2	ENSG00000163882	715.489	-0.139589	0.105127	-1.32782	0.184239	0.457013	POLR2H	3
ENSG00000170145	3567.42	0.123971	0.110998	1.11688	0.264047	0.609586	SIK2	11	ENSG00000198932	3056.47	-0.218324	0.20482	-1.06593	0.286454	0.716895	GPRASP1	X	ENSG00000041515	1539.22	-0.183345	0.138159	-1.32706	0.184489	0.45742	MYO16	13
ENSG00000242419	1873.09	0.263486	0.236052	1.11622	0.264328	0.61	PCDHGC4	5	ENSG00000108946	13016.4	-0.15513	0.145639	-1.06517	0.286801	0.717028	PRKAR1A	17	ENSG00000196781	2196.07	0.267883	0.201863	1.32705	0.184491	0.45742	TLE1	9
ENSG00000206149	394.675	0.207347	0.185804	1.11594	0.264447	0.610188	HERC2P9	15	ENSG00000126088	871.796	-0.149254	0.140146	-1.06499	0.286879	0.717028	UROD	1	ENSG00000203618	401.981	-1.19437	0.900143	-1.32687	0.184552	0.457508	GP1BB	22
ENSG00000130755	21.6638	-0.866808	0.777026	-1.11555	0.264617	0.61027	GMFG	19	ENSG00000139567	28.6051	0.343761	0.322663	1.06539	0.2867	0.717028	ACVRL1	12	ENSG00000180438	24.171	0.412088	0.31066	1.32649	0.184677	0.4577	TPRXL	3
ENSG00000131495	701.447	-0.184086	0.165011	-1.11559	0.264596	0.61027	NDUFA2	5	ENSG00000147481	324.738	-0.276165	0.259177	-1.06555	0.286629	0.717028	SNTG1	8	ENSG00000205084	973.814	-0.287632	0.216839	-1.32648	0.184681	0.4577	TMEM231	16
ENSG00000147162	8471.9	0.13564	0.121577	1.11567	0.264562	0.61027	OGT	X	ENSG00000160293	2757.12	0.139515	0.130952	1.06539	0.286698	0.717028	VAV2	9	ENSG00000100983	1000.82	-0.155537	0.11728	-1.32621	0.184771	0.457816	GSS	20
ENSG00000168802	787.971	-0.232239	0.208206	-1.11543	0.264667	0.61027	CHTF8	16	ENSG00000167395	1547.77	0.297954	0.279799	1.06489	0.286927	0.717028	ZNF646	16	ENSG00000124019	6.9393	0.762964	0.575308	1.32618	0.184779	0.457816	FAM124B	2
ENSG00000198028	27.5014	-0.620908	0.556655	-1.11543	0.264667	0.61027	ZNF560	19	ENSG00000175946	9.24876	-0.720577	0.676696	-1.06485	0.286946	0.717028	KLHL38	8	ENSG00000158792	690.256	-0.384636	0.290085	-1.32594	0.184859	0.457949	SPATA2L	16
ENSG00000116991	5115.49	-0.264924	0.237595	-1.11502	0.26484	0.610481	SIPA1L2	1	ENSG00000185024	3343.9	0.103135	0.0967898	1.06556	0.286623	0.717028	BRF1	14	ENSG00000282051	267.274	-0.299676	0.226133	-1.32522	0.185097	0.458475		19
ENSG00000163882	779.077	-0.163096	0.14627	-1.11503	0.264838	0.610481	POLR2H	3	ENSG00000243697	20.7085	0.352275	0.330823	1.06485	0.286946	0.717028	RPL7AP63	16	ENSG00000231443	40.8578	-0.299768	0.226309	-1.3246	0.185305	0.458927	PPP4R2P2	3
ENSG00000283156	17.0105	0.804485	0.721541	1.11495	0.26487	0.610481		4	ENSG00000260001	33.6423	0.316875	0.297548	1.06496	0.286896	0.717028	TGFBR3L	19	ENSG00000165185	1096.04	-0.206034	0.155583	-1.32427	0.185413	0.459119	KIAA1958	9
ENSG00000072506	680.114	0.242011	0.217156	1.11445	0.265084	0.610504	HSD17B10	X	ENSG00000282936	725.055	0.426471	0.400502	1.06484	0.286947	0.717028		17	ENSG00000254454	8.90774	0.539904	0.407719	1.32421	0.185435	0.459119	RCC2P6	11
ENSG00000114480	402.177	-0.220519	0.197834	-1.11466	0.264995	0.610504	GBE1	3	ENSG00000102981	576.687	0.210919	0.198114	1.06464	0.28704	0.717156	PARD6A	16	ENSG00000172667	1531.02	-0.316152	0.238797	-1.32394	0.185524	0.459275	ZMAT3	3
ENSG00000115808	1324.32	0.230795	0.207071	1.11457	0.265035	0.610504	STRN	2	ENSG00000130725	3095.26	0.179798	0.168909	1.06446	0.287119	0.717156	UBE2M	19	ENSG00000184481	168.906	0.276842	0.209149	1.32366	0.185617	0.459441	FOXO4	X
ENSG00000172007	685.18	-0.219505	0.196969	-1.11441	0.265102	0.610504	RAB33B	4	ENSG00000214160	554.016	0.148411	0.139415	1.06452	0.287092	0.717156	ALG3	3	ENSG00000137767	18.8583	0.531333	0.401468	1.32347	0.185678	0.459528	SQOR	15
ENSG00000184166	164.634	-0.247897	0.222423	-1.11453	0.265052	0.610504	OR1D2	17	ENSG00000228716	604.573	0.136653	0.128395	1.06432	0.287186	0.717222	DHFR	5	ENSG00000156256	855.259	-0.110302	0.0833964	-1.32262	0.18596	0.460035	USP16	21
ENSG00000272514	126.361	-0.30626	0.274767	-1.11461	0.265015	0.610504	CFAP206	6	ENSG00000204291	150.444	-0.551079	0.517883	-1.0641	0.287283	0.717365	COL15A1	9	ENSG00000215912	43.3033	0.339878	0.256967	1.32265	0.185951	0.460035	TTC34	1
ENSG00000204818	15.7233	-1.07101	0.961594	-1.11379	0.265371	0.611038	ADGRF5P2	9	ENSG00000183597	454.575	0.259687	0.244109	1.06381	0.287413	0.717489	TANGO2	22	ENSG00000270300	26.746	0.43036	0.325359	1.32272	0.185928	0.460035	PHACTR2P1	10
ENSG00000118600	609.207	0.164584	0.1478	1.11357	0.265466	0.611042	RXYLT1	12	ENSG00000198355	1238.2	0.232494	0.218535	1.06388	0.287384	0.717489	PIM3	22	ENSG00000173928	74.4391	0.262945	0.198832	1.32245	0.186017	0.460047	SWSAP1	19
ENSG00000165102	3553.59	-0.166387	0.149424	-1.11352	0.265484	0.611042	HGSNAT	8	ENSG00000224578	52.078	-0.282721	0.265824	-1.06356	0.287526	0.717671	HNRNPA1L3	16	ENSG00000175600	23.4245	-0.518599	0.392129	-1.32252	0.185994	0.460047	SUGCT	7
ENSG00000233690	14.1835	0.938175	0.842508	1.11355	0.265473	0.611042	EBAG9P1	10	ENSG00000063244	7217.16	0.0923698	0.0868684	1.06333	0.287632	0.717836	U2AF2	19	ENSG00000232450	30.049	-0.380027	0.287488	-1.32189	0.186205	0.460447		1
ENSG00000102316	8209.64	0.135397	0.121632	1.11318	0.265633	0.611214	MAGED2	X	ENSG00000006451	3330.69	0.124004	0.116662	1.06293	0.287814	0.717839	RALA	7	ENSG00000152223	1756.4	-0.129202	0.097769	-1.3215	0.186336	0.460577	EPG5	18
ENSG00000167112	1114.58	-0.169047	0.151851	-1.11324	0.265605	0.611214	TRUB2	9	ENSG00000032444	2750.65	0.141949	0.133551	1.06289	0.287834	0.717839	PNPLA6	19	ENSG00000213222	13.3056	0.468517	0.354497	1.32164	0.186288	0.460577	TOMM40P4	2
ENSG00000168884	376.311	-0.229284	0.205992	-1.11307	0.265678	0.611232	TNIP2	4	ENSG00000034510	28391.8	0.195001	0.183434	1.06306	0.287754	0.717839	TMSB10	2	ENSG00000236083	5.86573	1.73794	1.31507	1.32156	0.186314	0.460577	OR13E1P	9
ENSG00000075218	81.5447	0.779338	0.700266	1.11292	0.265744	0.6113	GTSE1	22	ENSG00000143971	398.824	-0.131866	0.124047	-1.06303	0.287769	0.717839	ETAA1	2	ENSG00000099617	1194.49	-0.342425	0.259178	-1.3212	0.186436	0.46058	EFNA2	19
ENSG00000137561	21.7396	0.701908	0.630786	1.11275	0.265816	0.61138	TTPA	8	ENSG00000155508	2615.91	0.0822627	0.0773752	1.06317	0.287707	0.717839	CNOT8	5	ENSG00000101082	21.0082	0.505772	0.382834	1.32113	0.186459	0.46058	SLA2	20
ENSG00000142459	5523.52	-0.120838	0.108632	-1.11237	0.265981	0.61159	EVI5L	19	ENSG00000112701	2746.3	0.0902864	0.0849608	1.06268	0.287926	0.717969	SENP6	6	ENSG00000113638	1091.21	0.193123	0.146183	1.3211	0.186467	0.46058	TTC33	5
ENSG00000177731	1491.87	-0.213336	0.191781	-1.1124	0.265968	0.61159	FLII	17	ENSG00000106477	1765.96	0.134556	0.126727	1.06178	0.288335	0.718378	CEP41	7	ENSG00000120798	876.547	0.12555	0.0950294	1.32117	0.186446	0.46058	NR2C1	12
ENSG00000222036	167.976	0.256479	0.230589	1.11228	0.266019	0.611591	POTEM	14	ENSG00000115806	2626.95	-0.112202	0.105629	-1.06223	0.288133	0.718378	GORASP2	2	ENSG00000198156	48.1975	0.419057	0.317148	1.32133	0.186391	0.46058	NPIPB6	16
ENSG00000151693	3016.34	-0.162268	0.145973	-1.11163	0.266298	0.611893	ASAP2	2	ENSG00000116981	253.544	-0.263518	0.248189	-1.06176	0.288345	0.718378	NT5C1A	1	ENSG00000110900	1283.76	-0.333777	0.252683	-1.32093	0.186523	0.460591	TSPAN11	12
ENSG00000155115	769.617	0.169882	0.152821	1.11164	0.266293	0.611893	GTF3C6	6	ENSG00000136842	129.033	-1.07229	1.00997	-1.0617	0.288371	0.718378	TMOD1	9	ENSG00000167981	226.283	0.17626	0.133432	1.32097	0.186511	0.460591	ZNF597	16
ENSG00000205302	1566	0.152863	0.13751	1.11165	0.26629	0.611893	SNX2	5	ENSG00000156261	5147.88	0.061581	0.0579897	1.06193	0.288268	0.718378	CCT8	21	ENSG00000197837	105.262	0.431179	0.326474	1.32072	0.186596	0.460708	H4C16	12
ENSG00000278615	732.664	-0.213833	0.192329	-1.11181	0.26622	0.611893	C11orf98	11	ENSG00000203462	8.27519	0.520238	0.48991	1.0619	0.288279	0.718378		7	ENSG00000126457	5035.86	0.13839	0.104813	1.32035	0.186718	0.460944	PRMT1	19
ENSG00000115423	383.769	0.250424	0.2253	1.11152	0.266346	0.611918	DNAH6	2	ENSG00000243423	20.4522	-0.378436	0.356294	-1.06214	0.288171	0.718378		17	ENSG00000133874	318.537	-0.183283	0.138823	-1.32026	0.186749	0.460956	RNF122	8
ENSG00000006712	2102.05	-0.131086	0.117985	-1.11104	0.266551	0.612239	PAF1	19	ENSG00000144566	2170.96	-0.0819715	0.077215	-1.0616	0.288417	0.718393	RAB5A	3	ENSG00000214338	5567.79	-0.152264	0.11539	-1.31957	0.18698	0.461462	MTCL3	6
ENSG00000163449	2192.08	-0.141157	0.127061	-1.11093	0.266598	0.612239	TMEM169	2	ENSG00000003393	2850.43	-0.0955157	0.0900645	-1.06053	0.288905	0.718538	ALS2	2	ENSG00000117395	1080.71	0.149687	0.113462	1.31927	0.187079	0.461615	EBNA1BP2	1
ENSG00000183044	6501.49	0.174097	0.156702	1.11101	0.266565	0.612239	ABAT	16	ENSG00000006625	512.094	-0.259251	0.244902	-1.05859	0.289788	0.718538	GGCT	7	ENSG00000134590	4152.6	-0.265558	0.201299	-1.31922	0.187094	0.461615	RTL8C	X
ENSG00000101868	475.51	0.215431	0.194025	1.11033	0.266859	0.612753	POLA1	X	ENSG00000008853	4846.77	0.135187	0.127625	1.05925	0.289488	0.718538	RHOBTB2	8	ENSG00000018408	1084.57	-0.800509	0.60686	-1.3191	0.187136	0.461654	WWTR1	3
ENSG00000013619	458.746	0.51802	0.466591	1.11022	0.266903	0.61277	MAMLD1	X	ENSG00000009950	62.6403	0.372233	0.351323	1.05952	0.289364	0.718538	MLXIPL	7	ENSG00000138741	206.951	0.349242	0.264814	1.31882	0.187229	0.46182	TRPC3	4
ENSG00000117385	1157.12	-0.225509	0.203202	-1.10978	0.267095	0.612963	P3H1	1	ENSG00000080644	120.993	0.362348	0.341831	1.06002	0.289135	0.718538	CHRNA3	15	ENSG00000153233	377.8	0.249409	0.189142	1.31864	0.187291	0.461908	PTPRR	12
ENSG00000164329	769.654	0.1627	0.146594	1.10987	0.267055	0.612963	TENT2	5	ENSG00000101654	4689.51	-0.131475	0.1239	-1.06115	0.288624	0.718538	RNMT	18	ENSG00000112531	5118.79	-0.437277	0.331684	-1.31836	0.187384	0.462055	QKI	6
ENSG00000213658	122.309	0.305063	0.274889	1.10977	0.267099	0.612963	LAT	16	ENSG00000105701	6444.41	0.154051	0.14536	1.05979	0.289239	0.718538	FKBP8	19	ENSG00000148604	15.0575	0.542603	0.411592	1.3183	0.187403	0.462055	RGR	10
ENSG00000144451	649.743	0.17975	0.162026	1.10939	0.267261	0.61325	SPAG16	2	ENSG00000105835	2393.92	-0.168363	0.159112	-1.05814	0.289991	0.718538	NAMPT	7	ENSG00000106692	1154.84	-0.132609	0.100597	-1.31822	0.18743	0.462058	FKTN	9
ENSG00000143878	5176.25	-0.145486	0.131168	-1.10916	0.267362	0.613311	RHOB	2	ENSG00000112685	1954.37	-0.0834759	0.0788865	-1.05818	0.289975	0.718538	EXOC2	6	ENSG00000136490	1288.5	-0.279999	0.212469	-1.31784	0.187559	0.462182	LIMD2	17
ENSG00000188000	23.3111	-0.579161	0.522133	-1.10922	0.267334	0.613311	OR7D2	19	ENSG00000114904	1654.41	0.143629	0.135381	1.06092	0.288725	0.718538	NEK4	3	ENSG00000188828	62.4709	0.552782	0.419427	1.31794	0.187522	0.462182	GLRA4	X
ENSG00000107651	1800.46	-0.161745	0.145851	-1.10897	0.267441	0.613344	SEC23IP	10	ENSG00000119787	1326.77	-0.183495	0.173008	-1.06062	0.288864	0.718538	ATL2	2	ENSG00000256463	53.6565	-0.522792	0.396695	-1.31787	0.187547	0.462182	SALL3	18
ENSG00000142949	7686.81	-0.175986	0.158696	-1.10895	0.26745	0.613344	PTPRF	1	ENSG00000124659	1365.29	0.105097	0.0990433	1.06112	0.288633	0.718538	TBCC	6	ENSG00000087302	1433.05	0.16572	0.125784	1.3175	0.187672	0.462397	RTRAF	14
ENSG00000141086	69.1068	-0.526982	0.475275	-1.10879	0.267519	0.613416	CTRL	16	ENSG00000125827	8278.23	-0.163685	0.154252	-1.06116	0.288619	0.718538	TMX4	20	ENSG00000139436	2133.84	0.101518	0.0770588	1.31741	0.187701	0.462404	GIT2	12
ENSG00000183648	916.768	-0.153706	0.138664	-1.10847	0.267658	0.613649	NDUFB1	14	ENSG00000126814	702.726	0.139426	0.131617	1.05933	0.289452	0.718538	TRMT5	14	ENSG00000107929	2661.98	-0.0937535	0.0711765	-1.3172	0.187772	0.462516	LARP4B	10
ENSG00000080845	7158.84	0.133724	0.120658	1.10829	0.267736	0.613742	DLGAP4	20	ENSG00000134748	1866.86	-0.131171	0.123921	-1.05851	0.289825	0.718538	PRPF38A	1	ENSG00000166801	150.375	-0.693065	0.526225	-1.31705	0.187822	0.46254	FAM111A	11
ENSG00000145386	130.658	0.502226	0.453193	1.10819	0.267778	0.613754	CCNA2	4	ENSG00000135144	4535.24	0.122466	0.11549	1.06041	0.288959	0.718538	DTX1	12	ENSG00000231588	29.2194	0.370043	0.280971	1.31701	0.187834	0.46254	SHQ1P1	10
ENSG00000130513	390.424	0.445473	0.402206	1.10757	0.268046	0.614256	GDF15	19	ENSG00000135473	1468.15	0.164201	0.15488	1.06019	0.289059	0.718538	PAN2	12	ENSG00000002549	612.852	-0.306655	0.232855	-1.31693	0.187861	0.462541	LAP3	4
ENSG00000141582	4427.96	-0.214005	0.19323	-1.10751	0.268072	0.614256	CBX4	17	ENSG00000138002	1336.59	0.19521	0.184414	1.05854	0.289807	0.718538	IFT172	2	ENSG00000230359	26.7589	0.708025	0.537711	1.31674	0.187926	0.462638	TPI1P2	7
ENSG00000160888	1166.1	-0.214558	0.193769	-1.10729	0.26817	0.614397	IER2	19	ENSG00000152582	326.113	0.243192	0.229753	1.0585	0.28983	0.718538	SPEF2	5	ENSG00000152518	654.473	-0.812925	0.617567	-1.31634	0.188061	0.46282	ZFP36L2	2
ENSG00000165949	32.7276	0.516751	0.466746	1.10713	0.268236	0.614461	IFI27	14	ENSG00000154864	298.265	-0.253946	0.239901	-1.05854	0.289808	0.718538	PIEZO2	18	ENSG00000159063	391.152	0.226388	0.17199	1.31628	0.188079	0.46282	ALG8	11
ENSG00000099940	1113.66	0.163144	0.147404	1.10678	0.268389	0.614539	SNAP29	22	ENSG00000156097	351.38	-0.231081	0.218048	-1.05977	0.289249	0.718538	GPR61	1	ENSG00000160201	2697.27	0.136105	0.103399	1.31631	0.188069	0.46282	U2AF1	21
ENSG00000108509	2446.68	-0.12046	0.108849	-1.10667	0.268436	0.614539	CAMTA2	17	ENSG00000160321	26.1777	0.570472	0.537869	1.06061	0.288865	0.718538	ZNF208	19	ENSG00000112306	4394.47	0.264696	0.201156	1.31588	0.188216	0.463029	RPS12	6
ENSG00000144504	505.624	0.246289	0.222559	1.10663	0.268456	0.614539	ANKMY1	2	ENSG00000163319	573.631	-0.105789	0.0997022	-1.06105	0.288667	0.718538	MRPS18C	4	ENSG00000116688	5834.96	-0.0826381	0.0627979	-1.31594	0.188195	0.463029	MFN2	1
ENSG00000154153	1454.84	0.24411	0.220554	1.1068	0.268379	0.614539	RETREG1	5	ENSG00000166478	775.915	0.161217	0.152313	1.05846	0.289847	0.718538	ZNF143	11	ENSG00000100596	2312.27	0.119264	0.0906548	1.31558	0.188314	0.463143	SPTLC2	14
ENSG00000178764	404.106	0.217231	0.196269	1.10681	0.268378	0.614539	ZHX2	8	ENSG00000166974	10016.4	0.179155	0.169007	1.06005	0.289124	0.718538	MAPRE2	18	ENSG00000185885	157.497	0.530875	0.403506	1.31566	0.188289	0.463143	IFITM1	11
ENSG00000004838	152.89	0.361422	0.326649	1.10645	0.268531	0.614612	ZMYND10	3	ENSG00000169181	325.695	-0.584387	0.551044	-1.06051	0.288913	0.718538	GSG1L	16	ENSG00000236794	7.66492	0.649282	0.493692	1.31516	0.188457	0.46343	BCRP8	22
ENSG00000138119	581.881	0.834624	0.754374	1.10638	0.268562	0.614612	MYOF	10	ENSG00000172831	2086.98	0.161856	0.152753	1.05959	0.289332	0.718538	CES2	16	ENSG00000271547	17.0909	0.380684	0.289509	1.31493	0.188534	0.463554		12
ENSG00000025796	3776.23	0.134435	0.121533	1.10616	0.268657	0.614743	SEC63	6	ENSG00000176410	587.144	-0.123507	0.116699	-1.05834	0.289901	0.718538	DNAJC30	7	ENSG00000171564	43.6411	-0.667148	0.50741	-1.31481	0.188574	0.463588	FGB	4
ENSG00000119684	933.025	0.167441	0.151477	1.10539	0.268992	0.615363	MLH3	14	ENSG00000179058	14.784	-0.534033	0.504375	-1.0588	0.28969	0.718538	C9orf50	9	ENSG00000109920	1121.38	-0.107794	0.0819931	-1.31467	0.188622	0.463641	FNBP4	11
ENSG00000127337	596.671	0.173975	0.157391	1.10536	0.269002	0.615363	YEATS4	12	ENSG00000181610	1689.9	-0.100671	0.0949614	-1.06013	0.289085	0.718538	MRPS23	17	ENSG00000158816	97.8197	-0.378802	0.288166	-1.31453	0.188669	0.463694	VWA5B1	1
ENSG00000188993	40.7406	0.530115	0.47975	1.10498	0.269167	0.615656	LRRC66	4	ENSG00000183955	1358.44	0.206863	0.195406	1.05863	0.289767	0.718538	KMT5A	12	ENSG00000067334	1447.7	0.107445	0.0817435	1.31442	0.188705	0.463709	DNTTIP2	1
ENSG00000161654	1395.71	-0.131114	0.118706	-1.10453	0.269365	0.616021	LSM12	17	ENSG00000187754	45.9211	0.667795	0.630975	1.05835	0.289894	0.718538	SSX7	X	ENSG00000185864	157.72	0.256103	0.194863	1.31427	0.188754	0.463709	NPIPB4	16
ENSG00000087076	276.604	0.465854	0.421936	1.10408	0.269556	0.616231	HSD17B14	19	ENSG00000204778	19.6288	-1.10059	1.03902	-1.05925	0.289485	0.718538	ZNG1DP	9	ENSG00000214114	129.038	0.224834	0.171063	1.31433	0.188734	0.463709	MYCBP	1
ENSG00000119574	1149.97	-0.190809	0.172828	-1.10404	0.269575	0.616231	ZBTB45	19	ENSG00000204923	187.947	0.174275	0.164703	1.05812	0.290002	0.718538	FBXO48	2	ENSG00000142235	5095.43	-0.216849	0.165005	-1.31419	0.188781	0.463711	LMTK3	19
ENSG00000183255	3954.52	0.214272	0.194059	1.10416	0.269525	0.616231	PTTG1IP	21	ENSG00000236104	782.761	0.721769	0.681842	1.05856	0.289801	0.718538	ZBTB22	6	ENSG00000113719	3918.04	-0.0834611	0.0635226	-1.31388	0.188887	0.463778	ERGIC1	5
ENSG00000187902	1335.61	0.191103	0.173105	1.10397	0.269606	0.616231	SHISA7	19	ENSG00000249626	157.393	-0.221893	0.20962	-1.05855	0.289805	0.718538	PPP4R2P4	3	ENSG00000135631	886.392	0.202812	0.154359	1.3139	0.18888	0.463778	RAB11FIP5	2
ENSG00000125648	2732.12	0.155717	0.141077	1.10378	0.26969	0.616253	SLC25A23	19	ENSG00000249915	1596.77	-0.144435	0.136392	-1.05897	0.289614	0.718538	PDCD6	5	ENSG00000204138	1400.78	-0.144981	0.110338	-1.31397	0.188856	0.463778	PHACTR4	1
ENSG00000143367	1049.55	-0.134367	0.121724	-1.10386	0.269654	0.616253	TUFT1	1	ENSG00000257800	57.1938	-0.340583	0.321014	-1.06096	0.288708	0.718538	FNBP1P1	2	ENSG00000104892	24.1454	0.430404	0.327688	1.31346	0.189028	0.464002	KLC3	19
ENSG00000166913	14210.3	0.206686	0.187284	1.1036	0.269768	0.616346	YWHAB	20	ENSG00000117472	13.2844	-0.599863	0.566982	-1.05799	0.290058	0.718578	TSPAN1	1	ENSG00000128050	1529.24	-0.186378	0.141916	-1.3133	0.189082	0.464002	PAICS	4
ENSG00000134317	225.226	0.381615	0.345825	1.10349	0.269814	0.616366	GRHL1	2	ENSG00000239900	1610.15	0.118277	0.111828	1.05767	0.290206	0.718844	ADSL	22	ENSG00000179528	22.0232	0.638542	0.486182	1.31338	0.189055	0.464002	LBX2	2
ENSG00000169684	167.705	-0.536893	0.486649	-1.10325	0.269921	0.616524	CHRNA5	15	ENSG00000124222	3173.86	0.13454	0.127216	1.05757	0.290252	0.71886	STX16	20	ENSG00000286112	208.546	-0.300964	0.229156	-1.31336	0.189063	0.464002	KYAT1	9
ENSG00000267508	873.719	0.271293	0.245965	1.10297	0.270038	0.616707	ZNF285	19	ENSG00000127586	531.458	-0.242034	0.22897	-1.05705	0.290487	0.71934	CHTF18	16	ENSG00000117281	23.0454	0.416331	0.317076	1.31303	0.189172	0.464134	CD160	1
ENSG00000177885	5437.04	-0.114462	0.103785	-1.10287	0.270082	0.616721	GRB2	17	ENSG00000082805	5230.58	-0.221115	0.209208	-1.05691	0.290552	0.719374	ERC1	12	ENSG00000121067	2392.11	0.0891719	0.0679195	1.31291	0.189215	0.464134	SPOP	17
ENSG00000136485	11344.8	-0.187022	0.169609	-1.10267	0.270173	0.616758	DCAF7	17	ENSG00000168036	10445.8	-0.172719	0.163428	-1.05685	0.290581	0.719374	CTNNB1	3	ENSG00000167977	1411.37	-0.102329	0.0779384	-1.31295	0.1892	0.464134	KCTD5	16
ENSG00000213693	36.2677	0.529576	0.480247	1.10271	0.270151	0.616758	SEC14L1P1	11	ENSG00000011243	4315.86	0.0906054	0.0857938	1.05608	0.29093	0.72014	AKAP8L	19	ENSG00000149100	2647.29	0.150125	0.114403	1.31224	0.189438	0.464488	EIF3M	11
ENSG00000126698	2136.19	-0.130711	0.118569	-1.1024	0.270287	0.616933	DNAJC8	1	ENSG00000162396	282.75	0.182033	0.172465	1.05548	0.291208	0.720542	PARS2	1	ENSG00000157601	189.733	0.268412	0.204533	1.31231	0.189415	0.464488	MX1	21
ENSG00000169826	1264.98	0.189366	0.171799	1.10226	0.270351	0.616993	CSGALNACT2	10	ENSG00000164309	42.9641	-0.4098	0.388251	-1.0555	0.291195	0.720542	CMYA5	5	ENSG00000212123	21.1104	-0.371553	0.283128	-1.31231	0.189414	0.464488	PRR22	19
ENSG00000124574	1362.04	-0.174387	0.158247	-1.10199	0.270466	0.617086	ABCC10	6	ENSG00000227051	9870.1	0.154175	0.146074	1.05546	0.291213	0.720542	C14orf132	14	ENSG00000118689	3298.77	-0.189045	0.144081	-1.31207	0.189495	0.464564	FOXO3	6
ENSG00000278530	41.5662	0.730099	0.66249	1.10205	0.270439	0.617086	CHMP1B2P	X	ENSG00000010539	517.458	0.120267	0.114055	1.05446	0.29167	0.721174	ZNF200	16	ENSG00000162390	138.823	0.179657	0.136942	1.31192	0.189548	0.464566	ACOT11	1
ENSG00000172878	204.545	0.468949	0.425645	1.10174	0.270576	0.617251	METAP1D	2	ENSG00000111907	163.424	-0.297676	0.282234	-1.05471	0.291556	0.721174	TPD52L1	6	ENSG00000176798	18.9952	0.433765	0.330629	1.31194	0.189541	0.464566	OR51L1	11
ENSG00000099246	5049.63	0.137024	0.124381	1.10165	0.270614	0.617253	RAB18	10	ENSG00000117143	1208.99	-0.303628	0.287873	-1.05473	0.291549	0.721174	UAP1	1	ENSG00000112769	999.894	-0.50721	0.386644	-1.31183	0.189579	0.464576	LAMA4	6
ENSG00000063046	12986	-0.124702	0.113262	-1.10101	0.270894	0.617417	EIF4B	12	ENSG00000127337	552.148	-0.126131	0.119598	-1.05462	0.291599	0.721174	YEATS4	12	ENSG00000087448	5086.03	-0.166737	0.127125	-1.3116	0.189655	0.464636	KLHL42	12
ENSG00000067369	11631	0.139183	0.126396	1.10116	0.270825	0.617417	TP53BP1	15	ENSG00000166351	18.9879	0.63599	0.603135	1.05447	0.291667	0.721174	POTED	21	ENSG00000154080	130.708	0.563844	0.429867	1.31167	0.189631	0.464636	CHST9	18
ENSG00000103540	2668.65	0.142045	0.129029	1.10088	0.270948	0.617417	CCP110	16	ENSG00000156345	1393.24	0.158505	0.150341	1.05431	0.291742	0.721233	CDK20	9	ENSG00000135074	1026.44	0.210219	0.160341	1.31107	0.189833	0.464823	ADAM19	5
ENSG00000163481	946.602	-0.137711	0.125086	-1.10093	0.270928	0.617417	RNF25	2	ENSG00000234797	37.5909	-0.276952	0.262704	-1.05424	0.291775	0.721233	RPS3AP6	15	ENSG00000145107	12.8208	0.540493	0.412205	1.31122	0.189782	0.464823	TM4SF19	3
ENSG00000183765	62.3527	0.37515	0.340722	1.10104	0.270877	0.617417	CHEK2	22	ENSG00000185290	14.0296	-0.407518	0.386692	-1.05386	0.291948	0.721561	NUPR2	7	ENSG00000267261	11.1627	-0.512641	0.39097	-1.31121	0.189788	0.464823		17
ENSG00000198064	1283.96	-0.252514	0.229346	-1.10102	0.270889	0.617417	NPIPB13	16	ENSG00000180974	38.6605	0.277689	0.263575	1.05355	0.292089	0.721809	OR52E4	11	ENSG00000272400	125.541	0.222585	0.169774	1.31106	0.189837	0.464823		17
ENSG00000203778	1090.55	0.137901	0.125208	1.10137	0.270734	0.617417	FAM229B	6	ENSG00000138623	542.244	0.266605	0.253103	1.05334	0.292183	0.721814	SEMA7A	15	ENSG00000154642	336.946	-0.1549	0.11816	-1.31093	0.18988	0.464866	C21orf91	21
ENSG00000056487	1166.32	-0.394169	0.358223	-1.10035	0.271182	0.617438	PHF21B	22	ENSG00000147912	1318.85	0.104251	0.0989769	1.05328	0.292212	0.721814	FBXO10	9	ENSG00000137200	3025.18	-0.0947337	0.0722815	-1.31062	0.189986	0.465035	CMTR1	6
ENSG00000074416	282.324	0.412221	0.374612	1.10039	0.271161	0.617438	MGLL	3	ENSG00000171804	25.494	0.435264	0.413204	1.05339	0.292163	0.721814	WDR87	19	ENSG00000183837	2390.01	-0.3503	0.267288	-1.31057	0.190002	0.465035	PNMA3	X
ENSG00000140859	2055.91	-0.164917	0.149876	-1.10036	0.271177	0.617438	KIFC3	16	ENSG00000172725	1184.47	-0.135562	0.128746	-1.05294	0.292366	0.722096	CORO1B	11	ENSG00000134222	942.26	-0.796897	0.608101	-1.31047	0.190037	0.465058	PSRC1	1
ENSG00000149575	419.133	0.232813	0.211562	1.10045	0.271137	0.617438	SCN2B	11	ENSG00000059145	964.922	0.195813	0.186071	1.05236	0.292635	0.72236	UNKL	16	ENSG00000152942	555.144	0.201536	0.153811	1.31028	0.190101	0.465148	RAD17	5
ENSG00000243422	50.0931	0.456574	0.414933	1.10036	0.271177	0.617438	RPL23AP49	3	ENSG00000100412	4185.59	-0.0973826	0.0925302	-1.05244	0.292597	0.72236	ACO2	22	ENSG00000130414	4150.57	-0.132939	0.101521	-1.30947	0.190374	0.465689	NDUFA10	2
ENSG00000269858	3220.34	-0.162694	0.14783	-1.10055	0.271092	0.617438	EGLN2	19	ENSG00000127125	883.024	0.103135	0.0979911	1.0525	0.292572	0.72236	PPCS	1	ENSG00000269825	90.8873	0.237531	0.181385	1.30954	0.190351	0.465689		19
ENSG00000187555	6484.56	-0.125439	0.114028	-1.10007	0.271302	0.617626	USP7	16	ENSG00000164164	1323.94	-0.111564	0.105987	-1.05262	0.292515	0.72236	OTUD4	4	ENSG00000075643	31.2699	-0.336871	0.257361	-1.30894	0.190554	0.466066	MOCOS	18
ENSG00000120756	82.7282	0.400089	0.363837	1.09964	0.27149	0.617746	PLS1	3	ENSG00000038219	5260.95	0.0771213	0.0733044	1.05207	0.292768	0.722488	BOD1L1	4	ENSG00000023902	2656.73	-0.20793	0.158894	-1.30861	0.190667	0.466277	PLEKHO1	1
ENSG00000137074	792.106	-0.175811	0.159868	-1.09973	0.271451	0.617746	APTX	9	ENSG00000197763	200.988	-0.163666	0.155555	-1.05214	0.292733	0.722488	TXNRD3	3	ENSG00000157483	397.912	-0.631432	0.482573	-1.30847	0.190714	0.466328	MYO1E	15
ENSG00000165309	41.4848	-0.909086	0.82656	-1.09984	0.2714	0.617746	ARMC3	10	ENSG00000143942	103.265	0.182304	0.173311	1.05189	0.29285	0.722592	CHAC2	2	ENSG00000111817	567.5	0.245677	0.187803	1.30816	0.190818	0.466368	DSE	6
ENSG00000233750	214.533	-0.237206	0.215719	-1.0996	0.271504	0.617746	CICP27	1	ENSG00000009954	5000.25	0.130125	0.123801	1.05108	0.293224	0.722776	BAZ1B	7	ENSG00000142700	12.8005	-0.581204	0.444257	-1.30826	0.190785	0.466368	DMRTA2	1
ENSG00000168237	1010.38	-0.171876	0.15632	-1.09952	0.271543	0.61775	GLYCTK	3	ENSG00000091009	1337.91	-0.111387	0.106041	-1.05041	0.293529	0.722776	RBM27	5	ENSG00000160999	1096.22	-0.282536	0.215988	-1.30811	0.190836	0.466368	SH2B2	7
ENSG00000124160	2836.85	-0.150835	0.137245	-1.09902	0.271761	0.618159	NCOA5	20	ENSG00000133083	14268.8	0.162962	0.154973	1.05155	0.293008	0.722776	DCLK1	13	ENSG00000205323	1192.2	0.125396	0.0958439	1.30833	0.190761	0.466368	SARNP	12
ENSG00000148335	733.809	-0.186444	0.169671	-1.09886	0.271829	0.618229	NTMT1	9	ENSG00000137573	754.706	-0.332984	0.316971	-1.05052	0.293479	0.722776	SULF1	8	ENSG00000154122	1852.5	-0.15313	0.11707	-1.30802	0.190866	0.466377	ANKH	5
ENSG00000231205	80.3195	0.579937	0.52782	1.09874	0.271881	0.618263	ZNF826P	19	ENSG00000143319	1207.91	0.136726	0.130118	1.05078	0.293358	0.722776	ISG20L2	1	ENSG00000139547	62.3283	0.241097	0.184393	1.30752	0.191037	0.466732	RDH16	12
ENSG00000100271	1140.66	-0.130791	0.11913	-1.09788	0.272257	0.618289	TTLL1	22	ENSG00000146828	999.606	0.15517	0.147673	1.05077	0.293366	0.722776	SLC12A9	7	ENSG00000171777	32.4571	0.479786	0.367033	1.3072	0.191143	0.466872	RASGRP4	19
ENSG00000102309	694.689	-0.169278	0.154287	-1.09717	0.272569	0.618289	PIN4	X	ENSG00000147437	169.346	-1.31997	1.25662	-1.05041	0.293531	0.722776	GNRH1	8	ENSG00000289690	33.0665	0.383163	0.29312	1.30719	0.191148	0.466872		7
ENSG00000106049	286.497	0.279274	0.254237	1.09848	0.271995	0.618289	HIBADH	7	ENSG00000169155	1158.46	-0.113511	0.107986	-1.05117	0.293181	0.722776	ZBTB43	9	ENSG00000123096	155.469	-0.505102	0.386653	-1.30635	0.191435	0.467509	SSPN	12
ENSG00000108799	2087.74	0.15795	0.143927	1.09743	0.272451	0.618289	EZH1	17	ENSG00000172661	1808.59	0.107351	0.102136	1.05105	0.293234	0.722776	WASHC2C	10	ENSG00000159388	549.974	-0.524438	0.401501	-1.30619	0.191487	0.467571	BTG2	1
ENSG00000132522	630.794	-0.156648	0.1426	-1.09851	0.271982	0.618289	GPS2	17	ENSG00000174109	309.63	-0.122761	0.116825	-1.05081	0.293346	0.722776	UQCC4	16	ENSG00000101290	6066.52	-0.138795	0.106284	-1.30588	0.191594	0.467769	CDS2	20
ENSG00000132906	386.055	0.289363	0.263433	1.09843	0.272017	0.618289	CASP9	1	ENSG00000175221	1873.3	0.229682	0.218591	1.05074	0.293379	0.722776	MED16	19	ENSG00000104408	2800.19	0.193696	0.148368	1.30551	0.191719	0.467787	EIF3E	8
ENSG00000143669	2716.14	-0.144749	0.131939	-1.09708	0.272605	0.618289	LYST	1	ENSG00000177981	1674.42	0.0801119	0.0762367	1.05083	0.293336	0.722776	ASB8	12	ENSG00000115009	12.6499	0.553273	0.423774	1.30559	0.191693	0.467787	CCL20	2
ENSG00000157601	195.329	0.263971	0.240346	1.09829	0.272076	0.618289	MX1	21	ENSG00000196990	385.233	0.551106	0.52425	1.05123	0.293154	0.722776	FAM163B	9	ENSG00000153046	475.357	-0.336287	0.257614	-1.30539	0.19176	0.467787	CDYL	6
ENSG00000173376	50.5043	0.772603	0.703631	1.09802	0.272195	0.618289	NDNF	4	ENSG00000221944	1194.59	-0.125445	0.119292	-1.05158	0.292992	0.722776	TIGD1	2	ENSG00000156076	11.4778	-0.779922	0.597402	-1.30552	0.191715	0.467787	WIF1	12
ENSG00000173692	3727.02	0.164739	0.150124	1.09736	0.272486	0.618289	PSMD1	2	ENSG00000258186	79.9914	0.368471	0.350775	1.05045	0.293512	0.722776	SLC7A5P2	16	ENSG00000254553	291.932	-0.229487	0.175781	-1.30553	0.191713	0.467787		1
ENSG00000174928	124.383	0.339937	0.309832	1.09716	0.272569	0.618289	C3orf33	3	ENSG00000112759	695.311	-0.228336	0.217452	-1.05005	0.293695	0.722782	SLC29A1	6	ENSG00000272031	450.257	-0.343207	0.262912	-1.30541	0.191755	0.467787	ANKRD34A	1
ENSG00000196993	28.0147	0.641983	0.584941	1.09752	0.272415	0.618289	NPIPB9	16	ENSG00000136738	2013.08	0.0940546	0.0895575	1.05021	0.29362	0.722782	STAM	10	ENSG00000283208	85.9027	0.2305	0.176586	1.30531	0.191786	0.467787		13
ENSG00000198553	21.5934	0.93442	0.850852	1.09822	0.27211	0.618289	KCNRG	13	ENSG00000187325	784.954	-0.130115	0.123904	-1.05013	0.293657	0.722782	TAF9B	X	ENSG00000172575	172.856	0.268717	0.205902	1.30507	0.191869	0.467884	RASGRP1	15
ENSG00000242612	293.577	-0.380568	0.34685	-1.09721	0.272549	0.618289	DECR2	16	ENSG00000213699	942.971	-0.0972842	0.0926415	-1.05011	0.293665	0.722782	SLC35F6	2	ENSG00000223624	7.89674	0.708522	0.542911	1.30504	0.191878	0.467884		1
ENSG00000254536	118.292	-0.327007	0.298035	-1.09721	0.27255	0.618289		10	ENSG00000073670	1740.1	0.218698	0.208313	1.04985	0.293786	0.722803	ADAM11	17	ENSG00000053501	516.25	-0.159546	0.122294	-1.30461	0.192025	0.468111	USE1	19
ENSG00000260272	24.3428	0.856006	0.780217	1.09714	0.272581	0.618289		16	ENSG00000082196	190.081	-0.175938	0.167659	-1.04938	0.294002	0.722803	C1QTNF3	5	ENSG00000120500	15.035	0.495279	0.379616	1.30468	0.192001	0.468111	ARR3	X
ENSG00000267352	210.495	-0.256917	0.234102	-1.09746	0.272442	0.618289	SH3GL1P3	17	ENSG00000092096	9761.65	-0.277064	0.264138	-1.04893	0.294208	0.722803	SLC22A17	14	ENSG00000111358	647.304	-0.177485	0.13606	-1.30445	0.192079	0.468138	GTF2H3	12
ENSG00000270181	96.3519	0.524781	0.478111	1.09761	0.272374	0.618289	BIVM-ERCC5	13	ENSG00000099797	2027.4	0.192257	0.183212	1.04937	0.294008	0.722803	TECR	19	ENSG00000120533	1458.43	0.134945	0.103464	1.30427	0.192141	0.468138	ENY2	8
ENSG00000273897	47.5675	0.483808	0.440988	1.0971	0.272598	0.618289	PMS2P8	7	ENSG00000114115	610.063	-0.393668	0.375214	-1.04918	0.294093	0.722803	RBP1	3	ENSG00000143125	11.045	-0.5548	0.425351	-1.30433	0.19212	0.468138	PROK1	1
ENSG00000290146	219.755	-0.358783	0.327097	-1.09687	0.272697	0.618413		12	ENSG00000117419	2065.41	0.091074	0.0868254	1.04893	0.294209	0.722803	ERI3	1	ENSG00000184005	301.797	0.24574	0.188403	1.30433	0.192121	0.468138	ST6GALNAC3	1
ENSG00000196839	226.732	0.303143	0.276467	1.09649	0.272864	0.618706	ADA	20	ENSG00000117906	3946.73	-0.11805	0.112547	-1.04889	0.294228	0.722803	RCN2	15	ENSG00000011677	2613.74	0.289736	0.222195	1.30398	0.192242	0.468319	GABRA3	X
ENSG00000061676	10146.6	0.200417	0.182835	1.09617	0.273006	0.618859	NCKAP1	2	ENSG00000119929	378.106	0.158588	0.151059	1.04984	0.29379	0.722803	CUTC	10	ENSG00000145431	387.054	-0.335755	0.257563	-1.30358	0.192375	0.46858	PDGFC	4
ENSG00000128609	4085.35	0.153054	0.139617	1.09625	0.272971	0.618859	NDUFA5	7	ENSG00000134042	11.2517	-0.5121	0.48806	-1.04926	0.29406	0.722803	MRO	18	ENSG00000133027	584.673	0.150017	0.115093	1.30344	0.192424	0.468633	PEMT	17
ENSG00000053328	66.214	0.415207	0.378862	1.09593	0.273109	0.619007	METTL24	6	ENSG00000164604	2116.01	0.140846	0.13427	1.04897	0.294191	0.722803	GPR85	7	ENSG00000001460	668.288	0.126566	0.0971275	1.3031	0.192542	0.468792	STPG1	1
ENSG00000144320	2607.74	-0.166415	0.151962	-1.09511	0.273467	0.6193	LNPK	2	ENSG00000187715	14.4258	0.423852	0.403784	1.0497	0.293855	0.722803	KBTBD12	3	ENSG00000078596	24.2712	-0.683102	0.524209	-1.30311	0.192537	0.468792	ITM2A	X
ENSG00000146243	242.073	-0.288679	0.263591	-1.09518	0.273438	0.6193	IRAK1BP1	6	ENSG00000213741	4049.38	-0.181263	0.17278	-1.0491	0.294133	0.722803	RPS29	14	ENSG00000003402	911.429	-0.177488	0.136224	-1.30291	0.192604	0.468815	CFLAR	2
ENSG00000147133	2020.13	0.182635	0.166766	1.09515	0.27345	0.6193	TAF1	X	ENSG00000261796	400.754	0.316299	0.301352	1.0496	0.293902	0.722803	ISY1-RAB43	3	ENSG00000112425	618.184	0.182704	0.140222	1.30297	0.192586	0.468815	EPM2A	6
ENSG00000165555	77.2911	-0.328223	0.299689	-1.09521	0.273424	0.6193	NOXRED1	14	ENSG00000006015	836.133	0.224084	0.2138	1.0481	0.294592	0.722841	REX1BD	19	ENSG00000249853	665.16	-0.349662	0.26839	-1.30282	0.192637	0.468831	HS3ST5	6
ENSG00000165775	1135.03	-0.176224	0.16094	-1.09497	0.27353	0.6193	FUNDC2	X	ENSG00000051128	777.753	0.212574	0.202859	1.04789	0.294688	0.722841	HOMER3	19	ENSG00000103152	484.74	-0.208117	0.159797	-1.30239	0.192784	0.469059	MPG	16
ENSG00000172554	25.0756	0.663569	0.605866	1.09524	0.273411	0.6193	SNTG2	2	ENSG00000072736	572.02	-0.159536	0.152209	-1.04814	0.294575	0.722841	NFATC3	16	ENSG00000185100	213.703	0.340507	0.261444	1.30241	0.192777	0.469059	ADSS1	14
ENSG00000175193	833.614	0.163398	0.149156	1.09548	0.273306	0.6193	PARL	3	ENSG00000109736	2530.52	0.21472	0.204737	1.04876	0.29429	0.722841	MFSD10	4	ENSG00000101977	319.152	0.253902	0.195006	1.30202	0.192908	0.469178	MCF2	X
ENSG00000283162	13.463	0.799857	0.730496	1.09495	0.273538	0.6193		9	ENSG00000127720	78.8941	0.202525	0.193234	1.04808	0.294601	0.722841	METTL25	12	ENSG00000186020	1049.37	0.132319	0.101627	1.30201	0.192912	0.469178	ZNF529	19
ENSG00000114904	1500.5	-0.153033	0.139775	-1.09485	0.273581	0.619312	NEK4	3	ENSG00000129933	3781.53	0.146243	0.139555	1.04792	0.294676	0.722841	MAU2	19	ENSG00000267699	32.1092	-0.505495	0.388225	-1.30207	0.192893	0.469178		18
ENSG00000138101	1405.34	-0.141279	0.129124	-1.09413	0.273899	0.619799	DTNB	2	ENSG00000132109	45.4862	-0.44973	0.428918	-1.04852	0.294398	0.722841	TRIM21	11	ENSG00000183570	169.128	-0.238383	0.183102	-1.30191	0.192946	0.469196	PCBP3	21
ENSG00000144031	37.3581	-0.48354	0.442036	-1.09389	0.274002	0.619799	ANKRD53	2	ENSG00000156411	1368.96	-0.131605	0.125581	-1.04796	0.294655	0.722841	ATP5MJ	14	ENSG00000130758	4594.12	-0.260092	0.199795	-1.30179	0.192987	0.469231	MAP3K10	19
ENSG00000164850	32.0597	0.683739	0.62502	1.09395	0.273978	0.619799	GPER1	7	ENSG00000162814	182.593	-0.304049	0.289981	-1.04851	0.294403	0.722841	SPATA17	1	ENSG00000114439	692.401	-0.490425	0.376798	-1.30156	0.193067	0.469343	BBX	3
ENSG00000166224	1926.44	0.196165	0.179282	1.09417	0.27388	0.619799	SGPL1	10	ENSG00000177692	6.48043	2.2892	2.18352	1.0484	0.294454	0.722841	DNAJC28	21	ENSG00000180667	714.122	0.151062	0.116074	1.30143	0.193112	0.469343	YOD1	1
ENSG00000185019	359.355	-0.182135	0.166508	-1.09385	0.274022	0.619799	UBOX5	20	ENSG00000204623	667.983	0.193816	0.184869	1.0484	0.294457	0.722841	POLR1HASP	6	ENSG00000211643	73.6984	-0.24146	0.185526	-1.30149	0.193091	0.469343	IGLV5-52	22
ENSG00000253558	18.3975	-0.658341	0.601807	-1.09394	0.273981	0.619799		5	ENSG00000082397	1587.18	-0.314753	0.300455	-1.04759	0.294829	0.722877	EPB41L3	18	ENSG00000175318	18.3276	-0.646491	0.496868	-1.30113	0.193213	0.469523	GRAMD2A	15
ENSG00000175265	4241.55	-0.195507	0.178764	-1.09366	0.274104	0.619899	GOLGA8A	15	ENSG00000112659	1740.8	0.193372	0.184566	1.04771	0.294771	0.722877	CUL9	6	ENSG00000075131	139.9	0.256301	0.19702	1.30089	0.193296	0.469634	TIPIN	15
ENSG00000115850	21.2139	-1.02585	0.938172	-1.09346	0.274194	0.620018	LCT	2	ENSG00000205643	236.808	0.145021	0.138444	1.04751	0.294865	0.722877	CDPF1	22	ENSG00000160294	3772.94	-0.0807363	0.0620645	-1.30084	0.193312	0.469634	MCM3AP	21
ENSG00000006634	259.162	-0.335951	0.307328	-1.09314	0.274334	0.620166	DBF4	7	ENSG00000226887	171.29	0.21747	0.207575	1.04767	0.294791	0.722877	ERVMER34-1	4	ENSG00000107249	622.313	-0.980645	0.754028	-1.30054	0.193415	0.469658	GLIS3	9
ENSG00000181378	115.618	0.39093	0.357609	1.09318	0.274317	0.620166	CFAP65	2	ENSG00000176055	1061.95	-0.128317	0.12253	-1.04723	0.294995	0.723099	MBLAC2	5	ENSG00000139350	298.959	-0.517599	0.397998	-1.30051	0.193428	0.469658	NEDD1	12
ENSG00000110237	3130.27	-0.223192	0.204214	-1.09293	0.274426	0.620287	ARHGEF17	11	ENSG00000067992	423.481	-0.210903	0.201415	-1.04711	0.295049	0.723111	PDK3	X	ENSG00000143575	1545.67	0.16311	0.125417	1.30054	0.193415	0.469658	HAX1	1
ENSG00000148053	6681.11	0.269829	0.24711	1.09194	0.274861	0.621186	NTRK2	9	ENSG00000186174	3383.06	-0.224544	0.214456	-1.04704	0.295082	0.723111	BCL9L	11	ENSG00000257335	115.085	0.411516	0.316419	1.30054	0.193416	0.469658	MGAM	7
ENSG00000141480	1817.76	-0.197269	0.180738	-1.09147	0.275068	0.621533	ARRB2	17	ENSG00000173156	30.986	-0.847305	0.809383	-1.04685	0.295167	0.723222	RHOD	11	ENSG00000160752	6345.31	-0.121251	0.0932521	-1.30025	0.193517	0.469777	FDPS	1
ENSG00000164366	2555.75	-0.167803	0.153748	-1.09142	0.27509	0.621533	CCDC127	5	ENSG00000010626	259.614	-0.240404	0.229727	-1.04647	0.295342	0.723353	LRRC23	12	ENSG00000171867	5736.51	0.129789	0.0998272	1.30014	0.193554	0.469777	PRNP	20
ENSG00000102362	41.8411	0.514026	0.471127	1.09106	0.275249	0.621806	SYTL4	X	ENSG00000162669	147.074	-0.251068	0.23988	-1.04664	0.295266	0.723353	HFM1	1	ENSG00000186635	698.744	-0.336971	0.259198	-1.30006	0.193582	0.469777	ARAP1	11
ENSG00000080618	43.4537	0.540719	0.495858	1.09047	0.275506	0.622131	CPB2	13	ENSG00000226789	9.52235	0.630483	0.602456	1.04652	0.29532	0.723353	WBP11P2	2	ENSG00000259066	17.8428	0.447058	0.343876	1.30005	0.193583	0.469777		14
ENSG00000118162	389.302	-0.225234	0.206539	-1.09052	0.275485	0.622131	KPTN	19	ENSG00000135503	7314.89	0.180676	0.17267	1.04636	0.295393	0.72338	ACVR1B	12	ENSG00000101448	15.711	0.413915	0.318461	1.29974	0.193691	0.469976	EPPIN	20
ENSG00000147853	1393.97	0.172564	0.158235	1.09055	0.27547	0.622131	AK3	9	ENSG00000164331	861.221	-0.161431	0.154298	-1.04623	0.295455	0.723433	ANKRA2	5	ENSG00000064886	6.17559	-1.00015	0.769706	-1.29939	0.193809	0.470171	CHI3L2	1
ENSG00000177602	15.1298	1.24723	1.14397	1.09026	0.275599	0.622256	HASPIN	17	ENSG00000022267	7338.82	0.103105	0.0985989	1.0457	0.295698	0.723483	FHL1	X	ENSG00000285816	100.585	0.343326	0.26423	1.29935	0.193825	0.470171		11
ENSG00000075673	18.1711	-0.641214	0.588461	-1.08965	0.275869	0.622272	ATP12A	13	ENSG00000033100	1727.96	0.11207	0.107203	1.0454	0.295836	0.723483	CHPF2	7	ENSG00000173915	1223.32	0.195545	0.150517	1.29916	0.193891	0.470211	ATP5MK	10
ENSG00000101849	1117.58	-0.194071	0.178096	-1.0897	0.275845	0.622272	TBL1X	X	ENSG00000064933	958.278	-0.119394	0.114178	-1.04569	0.295706	0.723483	PMS1	2	ENSG00000182512	1231.85	0.213189	0.164099	1.29915	0.193894	0.470211	GLRX5	14
ENSG00000140623	18.6813	0.952315	0.873746	1.08992	0.275748	0.622272	SEPTIN12	16	ENSG00000081377	593.91	-0.158138	0.151261	-1.04546	0.295808	0.723483	CDC14B	9	ENSG00000159023	4264.98	0.221044	0.170157	1.29906	0.193923	0.470218	EPB41	1
ENSG00000185324	1939.63	0.127008	0.116536	1.08986	0.275775	0.622272	CDK10	16	ENSG00000116106	2432.46	-0.282088	0.269838	-1.0454	0.29584	0.723483	EPHA4	2	ENSG00000167862	287.244	0.154296	0.118791	1.29888	0.193984	0.4703	MRPL58	17
ENSG00000186063	1655.65	0.150505	0.138103	1.0898	0.2758	0.622272	AIDA	1	ENSG00000120686	2426.85	-0.192537	0.184162	-1.04548	0.295803	0.723483	UFM1	13	ENSG00000123243	102.403	-0.38107	0.293454	-1.29857	0.194093	0.470436	ITIH5	10
ENSG00000214110	46.6218	0.478389	0.4389	1.08997	0.275725	0.622272	LDHAP4	9	ENSG00000130513	470.29	-0.501113	0.479162	-1.04581	0.295648	0.723483	GDF15	19	ENSG00000140093	65.3272	0.22497	0.173238	1.29861	0.194077	0.470436	SERPINA10	14
ENSG00000254633	46.0154	0.471369	0.432562	1.08971	0.27584	0.622272	STRA6LP	9	ENSG00000144648	35.2162	-0.308348	0.294859	-1.04575	0.295678	0.723483	ACKR2	3	ENSG00000099817	4477.81	0.16522	0.127244	1.29845	0.194133	0.470454	POLR2E	19
ENSG00000100319	395.399	-0.175811	0.16138	-1.08942	0.275968	0.622387	ZMAT5	22	ENSG00000167286	10.1071	-0.69154	0.661312	-1.04571	0.295696	0.723483	CD3D	11	ENSG00000177842	282.1	0.18883	0.145434	1.29839	0.194153	0.470454	ZNF620	3
ENSG00000141385	2876.06	-0.140467	0.128944	-1.08936	0.275996	0.622387	AFG3L2	18	ENSG00000159650	22.4406	-0.314536	0.300979	-1.04504	0.296003	0.723782	UROC1	3	ENSG00000037280	99.5014	0.267314	0.205915	1.29817	0.194228	0.470494	FLT4	5
ENSG00000182224	1061.23	-0.159958	0.146849	-1.08927	0.276036	0.622391	CYB5D1	17	ENSG00000253223	7.73478	0.580703	0.55579	1.04482	0.296105	0.723933		8	ENSG00000204356	270.373	-0.274328	0.211322	-1.29816	0.194234	0.470494	NELFE	6
ENSG00000132688	5585.13	0.362821	0.333141	1.08909	0.276113	0.622481	NES	1	ENSG00000162694	863.946	-0.143541	0.137414	-1.04459	0.296212	0.724097	EXTL2	1	ENSG00000280987	1231.97	0.290278	0.223616	1.29811	0.19425	0.470494	MATR3	5
ENSG00000136869	104.621	0.748286	0.687355	1.08865	0.27631	0.62284	TLR4	9	ENSG00000183128	6.49797	0.919572	0.880419	1.04447	0.296268	0.724133	CALHM3	10	ENSG00000085365	5636.81	0.154054	0.118726	1.29756	0.194437	0.470691	SCAMP1	5
ENSG00000088826	495.496	-0.209452	0.192443	-1.08838	0.276427	0.622848	SMOX	20	ENSG00000126524	2111.22	-0.161647	0.154778	-1.04438	0.29631	0.724138	SBDS	7	ENSG00000143222	1179.42	-0.119361	0.091984	-1.29763	0.194414	0.470691	UFC1	1
ENSG00000133059	2156.28	0.17735	0.16294	1.08843	0.276404	0.622848	DSTYK	1	ENSG00000149294	26120.9	0.241431	0.231205	1.04423	0.296379	0.724209	NCAM1	11	ENSG00000186470	64.7488	-0.461041	0.355279	-1.29769	0.194395	0.470691	BTN3A2	6
ENSG00000232433	19.8916	0.68312	0.627625	1.08842	0.276409	0.622848	GXYLT1P3	9	ENSG00000144741	515.342	-0.167789	0.160698	-1.04412	0.296429	0.724231	SLC25A26	3	ENSG00000196642	3955.33	-0.138395	0.106648	-1.29769	0.194396	0.470691	RABL6	9
ENSG00000163950	1449.23	0.137437	0.126294	1.08823	0.276495	0.622916	SLBP	4	ENSG00000146834	1552.86	0.118318	0.113399	1.04338	0.296771	0.724349	MEPCE	7	ENSG00000160293	2742.25	-0.137037	0.105618	-1.29748	0.194467	0.4707	VAV2	9
ENSG00000029725	8358.15	0.137524	0.126405	1.08796	0.276613	0.623013	RABEP1	17	ENSG00000163501	8.12277	0.578259	0.554267	1.04329	0.296816	0.724349	IHH	2	ENSG00000162981	4405.57	0.260216	0.200581	1.29731	0.194524	0.470703	LRATD1	2
ENSG00000255639	245.361	-0.266744	0.245177	-1.08796	0.276611	0.623013		12	ENSG00000166479	1299.47	-0.136659	0.130966	-1.04347	0.296731	0.724349	TMX3	18	ENSG00000171873	62.0233	-0.359455	0.277088	-1.29726	0.194541	0.470703	ADRA1D	20
ENSG00000169627	36.8178	-0.482471	0.443533	-1.08779	0.276688	0.623095	BOLA2B	16	ENSG00000171570	81.5536	0.188692	0.180769	1.04383	0.296564	0.724349	RAB4B-EGLN2	19	ENSG00000213047	547.034	0.169551	0.130701	1.29724	0.194548	0.470703	DENND1B	1
ENSG00000153721	208.834	-0.409286	0.376327	-1.08758	0.276781	0.62322	CNKSR3	6	ENSG00000175567	159.937	-0.374582	0.35906	-1.04323	0.296842	0.724349	UCP2	11	ENSG00000101266	5610.39	0.107105	0.0825814	1.29697	0.194643	0.470868	CSNK2A1	20
ENSG00000110497	3316.56	-0.19681	0.180994	-1.08739	0.276866	0.623327	AMBRA1	11	ENSG00000176473	896.758	0.141438	0.135528	1.0436	0.296669	0.724349	WDR25	14	ENSG00000134955	106.648	0.201869	0.155731	1.29627	0.194881	0.471326	SLC37A2	11
ENSG00000113296	239.879	0.280827	0.258365	1.08694	0.277062	0.623411	THBS4	5	ENSG00000205571	23.7953	0.547783	0.524735	1.04392	0.296521	0.724349	SMN2	5	ENSG00000167881	2169.73	-0.0878293	0.0677559	-1.29626	0.194886	0.471326	SRP68	17
ENSG00000113805	628.15	-0.162082	0.149112	-1.08698	0.277044	0.623411	CNTN3	3	ENSG00000234500	48.5497	0.245421	0.235231	1.04332	0.296802	0.724349		7	ENSG00000196743	708.006	-0.390582	0.301376	-1.296	0.194976	0.471481	GM2A	5
ENSG00000123737	636.086	0.17659	0.162475	1.08688	0.277092	0.623411	EXOSC9	4	ENSG00000269907	15.1707	-0.501985	0.481009	-1.04361	0.296666	0.724349	PTMAP11	9	ENSG00000100949	574.412	-0.128024	0.0988016	-1.29577	0.195055	0.471541	RABGGTA	14
ENSG00000138675	18.1816	-0.838992	0.771974	-1.08681	0.277119	0.623411	FGF5	4	ENSG00000083814	627.469	-0.146584	0.14055	-1.04293	0.296981	0.724497	ZNF671	19	ENSG00000119673	164.209	-0.44708	0.34505	-1.29569	0.195081	0.471541	ACOT2	14
ENSG00000165125	39.7231	-0.505662	0.465132	-1.08714	0.276976	0.623411	TRPV6	7	ENSG00000168806	805.972	0.113985	0.109293	1.04292	0.296983	0.724497	LCMT2	15	ENSG00000196208	3213.37	0.251764	0.194299	1.29576	0.19506	0.471541	GREB1	2
ENSG00000181744	658.641	0.246441	0.226761	1.08679	0.27713	0.623411	DIPK2A	3	ENSG00000164136	36.7168	0.413896	0.396911	1.04279	0.297045	0.724548	IL15	4	ENSG00000079215	2635.62	-1.00128	0.772926	-1.29545	0.195166	0.471555	SLC1A3	5
ENSG00000197442	123.632	0.44303	0.407761	1.08649	0.277261	0.62362	MAP3K5	6	ENSG00000116785	6.28476	0.97726	0.937451	1.04247	0.297196	0.724757	CFHR3	1	ENSG00000111640	25405.8	0.116343	0.089804	1.29552	0.195142	0.471555	GAPDH	12
ENSG00000185420	685.603	-0.199525	0.183678	-1.08628	0.277355	0.623746	SMYD3	1	ENSG00000145916	1702.2	0.165329	0.158611	1.04235	0.297248	0.724757	RMND5B	5	ENSG00000198205	317.446	-0.108812	0.0839866	-1.29559	0.195116	0.471555	ZXDA	X
ENSG00000066654	1507.17	0.175682	0.161842	1.08551	0.277695	0.623953	THUMPD1	16	ENSG00000261649	25.3273	0.440525	0.422629	1.04234	0.297252	0.724757	GOLGA6L7	15	ENSG00000187051	795.439	0.164075	0.126672	1.29528	0.195225	0.471633	RPS19BP1	22
ENSG00000114656	193.532	0.336668	0.310234	1.08521	0.27783	0.623953	CFAP92	3	ENSG00000181234	89.8695	-0.769658	0.738702	-1.04191	0.297456	0.725154	TMEM132C	12	ENSG00000162542	23.0684	-0.540175	0.417079	-1.29514	0.195273	0.471683	TMCO4	1
ENSG00000146457	3120.24	0.16708	0.153867	1.08587	0.277536	0.623953	WTAP	6	ENSG00000178202	223.072	-0.210869	0.202429	-1.04169	0.297554	0.725255	POGLUT3	11	ENSG00000177697	2121.56	-0.271365	0.209578	-1.29482	0.195384	0.471886	CD151	11
ENSG00000153790	158.112	-0.269514	0.248395	-1.08502	0.277911	0.623953	SPMIP4	7	ENSG00000197265	596.355	0.124439	0.119475	1.04155	0.297618	0.725255	GTF2E2	8	ENSG00000148672	3773.71	-0.204211	0.157742	-1.29459	0.195462	0.47201	GLUD1	10
ENSG00000159217	943.882	-0.276142	0.254504	-1.08502	0.277913	0.623953	IGF2BP1	17	ENSG00000244371	23.1778	0.377601	0.362523	1.04159	0.297601	0.725255	PFN1P8	1	ENSG00000144152	138.401	0.264367	0.204243	1.29437	0.195536	0.472126	FBLN7	2
ENSG00000160191	554.285	0.241303	0.222344	1.08527	0.277802	0.623953	PDE9A	21	ENSG00000101464	1267.58	0.132514	0.127269	1.0412	0.297781	0.725452	PIGU	20	ENSG00000168734	817.539	0.168306	0.130054	1.29412	0.195624	0.472274	PKIG	20
ENSG00000163064	1264.5	0.82735	0.76206	1.08568	0.277622	0.623953	EN1	2	ENSG00000170485	158.189	-0.380147	0.365089	-1.04124	0.297762	0.725452	NPAS2	2	ENSG00000131370	6300.18	0.102846	0.0794778	1.29402	0.195658	0.472293	SH3BP5	3
ENSG00000172738	21.3549	0.704518	0.648976	1.08559	0.277663	0.623953	TMEM217	6	ENSG00000083750	1693.6	-0.15599	0.149953	-1.04026	0.29822	0.72597	RRAGB	X	ENSG00000109686	618.722	-0.154907	0.119797	-1.29308	0.195982	0.472423	SH3D19	4
ENSG00000181038	305.674	-0.192718	0.177501	-1.08573	0.277599	0.623953	METTL23	17	ENSG00000103404	1962.93	0.160039	0.15381	1.0405	0.298107	0.72597	USP31	16	ENSG00000112584	404.676	-0.238352	0.1843	-1.29328	0.195913	0.472423	FAM120B	6
ENSG00000183690	21.2657	0.807477	0.743992	1.08533	0.277775	0.623953	EFHC2	X	ENSG00000125122	69.7622	0.301443	0.289779	1.04025	0.298223	0.72597	FBXL9P	16	ENSG00000131409	6500.61	-0.235749	0.182259	-1.29348	0.195844	0.472423	LRRC4B	19
ENSG00000184203	1920.2	0.132303	0.121942	1.08496	0.277938	0.623953	PPP1R2	3	ENSG00000132881	459.591	0.253419	0.24362	1.04022	0.298237	0.72597	CPLANE2	1	ENSG00000151929	312.212	-0.461398	0.356718	-1.29345	0.195855	0.472423	BAG3	10
ENSG00000185290	19.0221	0.745514	0.686819	1.08546	0.277718	0.623953	NUPR2	7	ENSG00000138032	2749.06	0.0704025	0.0676565	1.04059	0.298067	0.72597	PPM1B	2	ENSG00000156711	368.413	0.132798	0.102675	1.29338	0.19588	0.472423	MAPK13	6
ENSG00000187566	21.7846	-0.618444	0.569518	-1.08591	0.27752	0.623953	NHLRC1	6	ENSG00000138190	949.332	-0.125006	0.120166	-1.04028	0.29821	0.72597	EXOC6	10	ENSG00000165478	130.462	-0.686271	0.530608	-1.29337	0.195884	0.472423	HEPACAM	11
ENSG00000080603	4830.56	-0.195984	0.180667	-1.08478	0.278018	0.624047	SRCAP	16	ENSG00000149089	430.744	-0.194729	0.187228	-1.04006	0.298311	0.726052	APIP	11	ENSG00000169255	2064.63	0.275591	0.213072	1.29342	0.195867	0.472423	B3GALNT1	3
ENSG00000183011	516.274	-0.184922	0.170537	-1.08435	0.278211	0.624366	NAA38	17	ENSG00000156466	16.8143	-0.525938	0.505806	-1.0398	0.298432	0.726249	GDF6	8	ENSG00000186280	94.8303	0.192101	0.148546	1.29321	0.195938	0.472423	KDM4D	11
ENSG00000228300	317.65	-0.270112	0.249114	-1.08429	0.278236	0.624366	FAM174C	19	ENSG00000214435	320.237	-0.186784	0.17968	-1.03954	0.298556	0.72645	AS3MT	10	ENSG00000215305	1971.82	-0.0864039	0.0668213	-1.29306	0.195991	0.472423	VPS16	20
ENSG00000042753	1787.4	-0.120399	0.111052	-1.08417	0.27829	0.624403	AP2S1	19	ENSG00000124091	14.0136	0.369895	0.355877	1.03939	0.298624	0.726517	GCNT7	20	ENSG00000236411	22.9194	0.468341	0.362002	1.29376	0.19575	0.472423	NDUFAF4P3	3
ENSG00000129255	1157.03	-0.153986	0.142085	-1.08376	0.278471	0.624661	MPDU1	17	ENSG00000128011	2055.94	0.171521	0.165043	1.03925	0.298688	0.726575	LRFN1	19	ENSG00000278616	455.401	0.152339	0.117817	1.29302	0.196006	0.472423	BEND3P3	10
ENSG00000172081	1265.15	-0.192799	0.177905	-1.08372	0.278489	0.624661	MOB3A	19	ENSG00000130545	9.12884	0.490614	0.472186	1.03903	0.298792	0.72663	CRB3	19	ENSG00000111412	4362.82	-0.119846	0.0927123	-1.29267	0.196126	0.472649	SPRING1	12
ENSG00000288031	19.0998	0.677244	0.624964	1.08365	0.278519	0.624661		2	ENSG00000162545	4789.01	-0.190105	0.182957	-1.03907	0.298773	0.72663	CAMK2N1	1	ENSG00000248098	854.751	-0.127814	0.0988897	-1.29249	0.196187	0.472731	BCKDHA	19
ENSG00000090615	4583.91	-0.115099	0.106224	-1.08355	0.278563	0.624674	GOLGA3	12	ENSG00000101246	1496.42	0.125095	0.120435	1.0387	0.298946	0.726641	ARFRP1	20	ENSG00000126214	18985.2	-0.253971	0.196533	-1.29226	0.196268	0.472799	KLC1	14
ENSG00000146250	176.737	-0.728996	0.672872	-1.08341	0.278627	0.624734	PRSS35	6	ENSG00000107130	11453.6	0.157467	0.151658	1.0383	0.29913	0.726641	NCS1	9	ENSG00000283366	35.2757	-0.294108	0.227585	-1.2923	0.196254	0.472799		22
ENSG00000269378	40.1896	0.774294	0.714865	1.08313	0.278749	0.624922	ITGB1P1	19	ENSG00000111639	1094.47	-0.147693	0.142187	-1.03872	0.298934	0.726641	MRPL51	12	ENSG00000064313	1616.65	0.108554	0.0840334	1.2918	0.196428	0.472915	TAF2	8
ENSG00000186470	57.2804	0.436407	0.402997	1.0829	0.278851	0.625066	BTN3A2	6	ENSG00000115998	285.185	-0.134844	0.129911	-1.03797	0.299284	0.726641	C2orf42	2	ENSG00000100216	961.942	0.201132	0.155707	1.29173	0.19645	0.472915	TOMM22	22
ENSG00000136279	3992.53	-0.277258	0.256082	-1.08269	0.278944	0.62519	DBNL	7	ENSG00000118922	4666.4	-0.0836792	0.0805631	-1.03868	0.298954	0.726641	KLF12	13	ENSG00000136878	2167.92	-0.135466	0.104863	-1.29183	0.196414	0.472915	USP20	9
ENSG00000130703	2525.39	-0.151246	0.13974	-1.08234	0.279102	0.625373	OSBPL2	20	ENSG00000120802	3766.15	0.152052	0.146401	1.0386	0.298992	0.726641	TMPO	12	ENSG00000166136	2533.57	0.200454	0.155164	1.29188	0.196399	0.472915	NDUFB8	10
ENSG00000267102	14.8584	0.998955	0.922905	1.0824	0.279073	0.625373		17	ENSG00000138095	5600.49	-0.143658	0.138342	-1.03843	0.299072	0.726641	LRPPRC	2	ENSG00000182952	965.616	-0.257555	0.19939	-1.29171	0.196456	0.472915	HMGN4	6
ENSG00000120156	51.09	0.496309	0.458796	1.08177	0.279357	0.625421	TEK	9	ENSG00000174032	381.564	-0.193812	0.186712	-1.03803	0.299258	0.726641	SLC25A30	13	ENSG00000232653	57.4561	0.381159	0.295094	1.29166	0.196476	0.472915	GOLGA8N	15
ENSG00000123064	1134.93	0.13132	0.12139	1.08181	0.279339	0.625421	DDX54	12	ENSG00000185988	182.466	0.360009	0.346766	1.03819	0.299182	0.726641	PLK5	19	ENSG00000066044	3667.79	-0.109124	0.0845181	-1.29113	0.196657	0.473285	ELAVL1	19
ENSG00000127922	653.691	-0.187779	0.173546	-1.08201	0.279247	0.625421	SEM1	7	ENSG00000188186	803.014	-0.161306	0.155405	-1.03797	0.299284	0.726641	LAMTOR4	7	ENSG00000170871	4413.4	-0.184563	0.142967	-1.29094	0.196723	0.473379	KIAA0232	4
ENSG00000132664	703.65	0.235849	0.218025	1.08175	0.279362	0.625421	POLR3F	20	ENSG00000254779	31.1299	0.307284	0.295954	1.03828	0.299138	0.726641	EGLN1P1	15	ENSG00000137496	385.735	0.195085	0.151175	1.29046	0.196892	0.473721	IL18BP	11
ENSG00000145390	264.383	0.360774	0.333466	1.08189	0.279302	0.625421	USP53	4	ENSG00000270497	12.5249	0.539948	0.520038	1.03829	0.299136	0.726641		X	ENSG00000087111	1510.87	0.153219	0.11879	1.28983	0.197111	0.47391	PIGS	17
ENSG00000172297	27.9043	0.606686	0.560849	1.08173	0.279373	0.625421	GOLGA2P3Y	Y	ENSG00000176428	1550.7	0.26738	0.257635	1.03783	0.29935	0.726704	VPS37D	7	ENSG00000106617	797.399	-0.142591	0.110537	-1.28999	0.197056	0.47391	PRKAG2	7
ENSG00000242866	176.528	-0.246217	0.227621	-1.08169	0.279388	0.625421	STRC	15	ENSG00000064309	1641.55	0.124328	0.119823	1.0376	0.299458	0.72673	CDON	11	ENSG00000146426	391.91	-0.189027	0.146517	-1.29014	0.197004	0.47391	TIAM2	6
ENSG00000118246	1337.77	0.246657	0.22805	1.08159	0.279434	0.625438	FASTKD2	2	ENSG00000129646	1185.58	0.251816	0.242699	1.03757	0.299471	0.72673	QRICH2	17	ENSG00000171951	16858.2	0.486372	0.377074	1.28986	0.1971	0.47391	SCG2	2
ENSG00000107581	3583.61	0.209891	0.194193	1.08084	0.279768	0.625676	EIF3A	10	ENSG00000165288	1397.61	0.169221	0.163098	1.03754	0.299483	0.72673	BRWD3	X	ENSG00000197093	476.421	-0.313467	0.243041	-1.28977	0.19713	0.47391	GAL3ST4	7
ENSG00000149273	12484.2	-0.270469	0.250238	-1.08085	0.279764	0.625676	RPS3	11	ENSG00000116521	481.241	-0.169945	0.163956	-1.03652	0.299957	0.727037	SCAMP3	1	ENSG00000213906	48.6707	0.338691	0.262573	1.28989	0.197088	0.47391	LTB4R2	14
ENSG00000156011	4225.34	0.194933	0.180307	1.08112	0.279644	0.625676	PSD3	8	ENSG00000138759	1152.61	-0.23203	0.223829	-1.03664	0.299905	0.727037	FRAS1	4	ENSG00000015153	614.156	0.147239	0.11423	1.28897	0.197409	0.473969	YAF2	12
ENSG00000157450	2182	-0.156791	0.145036	-1.08105	0.279673	0.625676	RNF111	15	ENSG00000162415	1789.37	0.141237	0.136208	1.03692	0.299773	0.727037	ZSWIM5	1	ENSG00000047457	252.733	-0.615646	0.477641	-1.28893	0.197423	0.473969	CP	3
ENSG00000161939	162.996	-0.35777	0.330975	-1.08096	0.279716	0.625676	RNASEK-C17orf49	17	ENSG00000164488	118.245	-0.352691	0.340178	-1.03678	0.299837	0.727037	DACT2	6	ENSG00000062194	3310.53	0.0899177	0.0697413	1.2893	0.197292	0.473969	GPBP1	5
ENSG00000213212	23.0174	0.698728	0.646451	1.08087	0.279756	0.625676	NCLP1	9	ENSG00000178913	4126	-0.0793101	0.0765035	-1.03669	0.299883	0.727037	TAF7	5	ENSG00000101198	351.851	0.332708	0.258086	1.28914	0.197351	0.473969	NKAIN4	20
ENSG00000008056	3866.43	-0.159134	0.147291	-1.0804	0.279963	0.625787	SYN1	X	ENSG00000180592	288.746	0.134675	0.129948	1.03638	0.300025	0.727037	SKIDA1	10	ENSG00000151006	488.269	0.192961	0.149704	1.28895	0.197415	0.473969	PRSS53	16
ENSG00000125814	7653.63	-0.144741	0.133949	-1.08057	0.279889	0.625787	NAPB	20	ENSG00000185838	341.985	-0.140984	0.135941	-1.0371	0.299689	0.727037	GNB1L	22	ENSG00000161904	2442.85	-0.0856416	0.0664294	-1.28921	0.197324	0.473969	LEMD2	6
ENSG00000145936	34.8339	-0.47753	0.442004	-1.08037	0.279976	0.625787	KCNMB1	5	ENSG00000198833	4129.26	0.122664	0.11829	1.03697	0.29975	0.727037	UBE2J1	6	ENSG00000184708	2101.14	0.103235	0.0800576	1.28951	0.19722	0.473969	EIF4ENIF1	22
ENSG00000188234	594.888	0.19021	0.176042	1.08048	0.279929	0.625787	AGAP4	10	ENSG00000241975	14.1898	-0.445216	0.429615	-1.03631	0.300057	0.727037	ELOCP19	1	ENSG00000198691	11.6399	1.06855	0.828627	1.28955	0.197208	0.473969	ABCA4	1
ENSG00000205085	130.249	-0.319666	0.295904	-1.0803	0.280007	0.625787	GARIN1A	7	ENSG00000253313	8.04091	0.491782	0.474548	1.03632	0.300054	0.727037	C1orf210	1	ENSG00000223922	7.2522	0.589644	0.457462	1.28895	0.197416	0.473969	ASS1P2	2
ENSG00000125755	2926.18	-0.16533	0.153073	-1.08007	0.280112	0.625936	SYMPK	19	ENSG00000253710	1958.05	-0.134866	0.130115	-1.03652	0.299962	0.727037	ALG11	13	ENSG00000273825	12.223	0.550063	0.426738	1.289	0.197399	0.473969		1
ENSG00000128656	2570.81	-0.143016	0.132439	-1.07986	0.280204	0.626003	CHN1	2	ENSG00000013523	844.089	0.102077	0.0985392	1.0359	0.300248	0.727213	ANGEL1	14	ENSG00000079246	8763.66	0.0986495	0.0765733	1.2883	0.197641	0.473981	XRCC5	2
ENSG00000168159	4276.45	-0.142898	0.132347	-1.07972	0.280268	0.626003	RNF187	1	ENSG00000198812	9.18782	0.657943	0.635074	1.03601	0.300197	0.727213	LRRC10	12	ENSG00000089177	196.907	-0.334463	0.259508	-1.28883	0.197456	0.473981	KIF16B	20
ENSG00000174780	5452.78	-0.102215	0.0946748	-1.07965	0.280299	0.626003	SRP72	4	ENSG00000285077	53.5816	-0.271064	0.261671	-1.03589	0.300251	0.727213	ARHGAP11B	15	ENSG00000095002	2187.26	-0.0993501	0.0771143	-1.28835	0.197625	0.473981	MSH2	2
ENSG00000181982	1302.17	0.135326	0.125351	1.07958	0.280331	0.626003	CCDC149	4	ENSG00000104427	4057.52	0.0945535	0.0913028	1.0356	0.300387	0.727444	ZC2HC1A	8	ENSG00000100478	705.662	0.148709	0.115418	1.28845	0.197591	0.473981	AP4S1	14
ENSG00000272442	36.922	0.571861	0.529595	1.07981	0.280228	0.626003		6	ENSG00000100296	1350.14	0.169383	0.163584	1.03545	0.300459	0.727448	THOC5	22	ENSG00000152193	1633.99	0.126922	0.0984893	1.28868	0.197508	0.473981	OBI1	13
ENSG00000137393	57.4067	0.575895	0.533726	1.07901	0.280584	0.626311	RNF144B	6	ENSG00000100749	502.255	0.0819565	0.0791592	1.03534	0.300511	0.727448	VRK1	14	ENSG00000164615	2890.39	0.13773	0.106892	1.28849	0.197575	0.473981	CAMLG	5
ENSG00000138180	32.6133	1.03622	0.960225	1.07914	0.280526	0.626311	CEP55	10	ENSG00000112029	236.528	-0.108794	0.105076	-1.03539	0.300487	0.727448	FBXO5	6	ENSG00000168038	119.758	-0.404273	0.313729	-1.28861	0.197535	0.473981	ULK4	3
ENSG00000183654	146.924	-0.386314	0.358012	-1.07905	0.280565	0.626311	MARCHF11	5	ENSG00000099769	42.6993	0.376621	0.3638	1.03524	0.300555	0.727457	IGFALS	16	ENSG00000272601	15.3221	-0.429667	0.333454	-1.28853	0.19756	0.473981	EFCAB3P1	7
ENSG00000115457	3306.56	0.61395	0.569115	1.07878	0.280686	0.626454	IGFBP2	2	ENSG00000158683	55.6654	-0.389372	0.376369	-1.03455	0.30088	0.728008	PKD1L1	7	ENSG00000254221	28.7186	-0.440022	0.341589	-1.28816	0.197689	0.474031	PCDHGB1	5
ENSG00000126756	299.261	-0.239535	0.222139	-1.07831	0.280894	0.626496	UXT	X	ENSG00000166851	132.21	-0.282286	0.272896	-1.03441	0.300946	0.728008	PLK1	16	ENSG00000187609	724.196	-0.208504	0.161892	-1.28793	0.197772	0.474166	EXD3	9
ENSG00000148303	5200.14	0.163716	0.151821	1.07835	0.280877	0.626496	RPL7A	9	ENSG00000183878	393.644	-1.08442	1.04829	-1.03446	0.300921	0.728008	UTY	Y	ENSG00000086598	4366.12	0.197906	0.153713	1.28751	0.197918	0.474196	TMED2	12
ENSG00000159842	2931.68	-0.213531	0.198015	-1.07836	0.280874	0.626496	ABR	17	ENSG00000184602	12605.7	0.13108	0.12671	1.03449	0.300906	0.728008	SNN	16	ENSG00000114757	1620.81	0.312453	0.242677	1.28753	0.19791	0.474196	PEX5L	3
ENSG00000167670	385.865	-0.440071	0.408001	-1.0786	0.280765	0.626496	CHAF1A	19	ENSG00000143761	8915.83	-0.0773061	0.0747492	-1.03421	0.30104	0.728136	ARF1	1	ENSG00000116750	1318.77	0.144043	0.111861	1.2877	0.197852	0.474196	UCHL5	1
ENSG00000204822	351.552	-0.22054	0.204484	-1.07852	0.280803	0.626496	MRPL53	2	ENSG00000239920	105.425	0.211702	0.204722	1.0341	0.301091	0.728163		11	ENSG00000162623	180.55	-0.249226	0.193549	-1.28767	0.197863	0.474196	TYW3	1
ENSG00000138642	64.0829	-0.494459	0.458599	-1.07819	0.280947	0.62653	HERC6	4	ENSG00000100324	1868.67	0.124498	0.120407	1.03398	0.301147	0.728193	TAB1	22	ENSG00000164610	297.24	0.140359	0.109005	1.28764	0.197873	0.474196	RP9	7
ENSG00000011083	238.614	0.395539	0.366946	1.07792	0.281068	0.626715	SLC6A7	5	ENSG00000118620	300.957	0.153823	0.14878	1.0339	0.301185	0.728193	ZNF430	19	ENSG00000131389	1948.23	-0.158263	0.122936	-1.28736	0.197968	0.474252	SLC6A6	3
ENSG00000096384	30511	-0.115957	0.107585	-1.07782	0.281114	0.626732	HSP90AB1	6	ENSG00000131148	789.007	-0.121362	0.117429	-1.03349	0.301376	0.728359	EMC8	16	ENSG00000188647	1210.72	-0.242579	0.188501	-1.28688	0.198135	0.474588	PTAR1	9
ENSG00000146063	1873.55	-0.12887	0.119584	-1.07765	0.281188	0.626813	TRIM41	5	ENSG00000197619	488.069	0.156095	0.151028	1.03355	0.301347	0.728359	ZNF615	19	ENSG00000108578	1059.01	0.105281	0.0818305	1.28657	0.198244	0.474718	BLMH	17
ENSG00000101489	8749.52	-0.177888	0.165205	-1.07677	0.281581	0.626982	CELF4	18	ENSG00000214265	344.114	-0.181082	0.175189	-1.03364	0.301304	0.728359		15	ENSG00000111344	21.793	0.432063	0.335826	1.28657	0.198245	0.474718	RASAL1	12
ENSG00000123836	1030	-0.17739	0.16467	-1.07725	0.28137	0.626982	PFKFB2	1	ENSG00000175077	134.41	-0.460617	0.445789	-1.03326	0.301481	0.728421	RTP1	3	ENSG00000261341	21.9391	0.384096	0.29856	1.2865	0.19827	0.474718	SMIM47	19
ENSG00000139746	2929.89	0.170309	0.158106	1.07718	0.2814	0.626982	RBM26	13	ENSG00000213424	162.851	0.246364	0.238434	1.03326	0.301483	0.728421	KRT222	17	ENSG00000126950	3927.47	0.252198	0.196058	1.28634	0.198324	0.474783	TMEM35A	X
ENSG00000140526	4111.01	0.15381	0.142885	1.07646	0.28172	0.626982	ABHD2	15	ENSG00000131379	10.5743	-0.426865	0.413168	-1.03315	0.301533	0.728442	C3orf20	3	ENSG00000165752	1330.32	0.243227	0.189198	1.28557	0.198592	0.475361	STK32C	10
ENSG00000145833	2190.42	0.17972	0.166919	1.07669	0.281619	0.626982	DDX46	5	ENSG00000125149	901.221	0.112221	0.108642	1.03294	0.301632	0.728485	PHAF1	16	ENSG00000166869	29.2768	0.413938	0.32211	1.28508	0.198764	0.475707	CHP2	16
ENSG00000154723	1245.77	-0.13003	0.120787	-1.07652	0.281694	0.626982	ATP5PF	21	ENSG00000239779	3036.68	-0.169542	0.164133	-1.03296	0.301625	0.728485	WBP1	2	ENSG00000232709	19.9086	-0.434793	0.338363	-1.28499	0.198796	0.47572	MARK2P9	10
ENSG00000155463	2087.84	-0.139597	0.129618	-1.07699	0.281486	0.626982	OXA1L	14	ENSG00000022556	144.436	-0.675814	0.65528	-1.03134	0.302384	0.728582	NLRP2	19	ENSG00000285292	419.575	-0.251601	0.195845	-1.28469	0.198899	0.475903	ABCF2-H2BK1	7
ENSG00000179240	3367.55	-0.125239	0.116272	-1.07712	0.281429	0.626982	GVQW3	11	ENSG00000027644	11.9344	-0.770583	0.746613	-1.03211	0.302023	0.728582	INSRR	1	ENSG00000162365	11.4767	0.464682	0.361765	1.28449	0.198971	0.475953	CYP4A22	1
ENSG00000197702	1007.17	-0.225427	0.209345	-1.07682	0.28156	0.626982	PARVA	11	ENSG00000040731	860.744	0.297162	0.288068	1.03157	0.302273	0.728582	CDH10	5	ENSG00000178403	31.017	0.361697	0.28159	1.28448	0.198974	0.475953	NEUROG2	4
ENSG00000198156	60.004	0.554847	0.515414	1.07651	0.2817	0.626982	NPIPB6	16	ENSG00000047315	5328.59	0.0754701	0.0731608	1.03156	0.302276	0.728582	POLR2B	4	ENSG00000007168	14221.9	-0.128872	0.100337	-1.2844	0.199003	0.475959	PAFAH1B1	17
ENSG00000218014	14.9864	-1.16939	1.0859	-1.07689	0.281529	0.626982	KRT19P1	6	ENSG00000062370	466.861	-0.14084	0.136508	-1.03174	0.302195	0.728582	ZNF112	19	ENSG00000138002	1360.66	-0.177288	0.138078	-1.28397	0.199153	0.476252	IFT172	2
ENSG00000272822	66.0274	0.408359	0.37905	1.07732	0.281336	0.626982		12	ENSG00000066697	2148.57	0.1716	0.166367	1.03146	0.302327	0.728582	MSANTD3	9	ENSG00000134853	28.4793	-0.585118	0.455766	-1.28381	0.199208	0.47632	PDGFRA	4
ENSG00000164171	240.611	0.506013	0.470147	1.07629	0.281799	0.627073	ITGA2	5	ENSG00000083535	438.562	0.19702	0.191042	1.03129	0.302405	0.728582	PIBF1	13	ENSG00000100906	547.738	0.150773	0.117464	1.28357	0.199292	0.476456	NFKBIA	14
ENSG00000269097	15.0246	0.704545	0.654835	1.07591	0.281967	0.627362	TPRG1LP1	19	ENSG00000111727	1253.48	-0.103232	0.100037	-1.03194	0.302101	0.728582	HCFC2	12	ENSG00000285238	16.7849	-2.84504	2.21671	-1.28346	0.199333	0.476489		12
ENSG00000110066	5395.64	-0.17758	0.165083	-1.0757	0.282061	0.627402	KMT5B	11	ENSG00000126583	113.052	0.318821	0.309053	1.03161	0.302257	0.728582	PRKCG	19	ENSG00000198909	1128.32	0.132739	0.103439	1.28326	0.199403	0.476593	MAP3K3	17
ENSG00000131379	17.0558	0.676356	0.62871	1.07578	0.282024	0.627402	C3orf20	3	ENSG00000135900	1280.37	-0.0927553	0.0898664	-1.03215	0.302003	0.728582	MRPL44	2	ENSG00000182253	5515.31	-0.403335	0.314353	-1.28306	0.19947	0.47669	SYNM	15
ENSG00000120533	1775.25	0.260634	0.242381	1.07531	0.282237	0.627455	ENY2	8	ENSG00000144843	22.3884	-0.474571	0.460062	-1.03154	0.302289	0.728582	ADPRH	3	ENSG00000213023	2474.61	0.252092	0.196522	1.28277	0.199574	0.476874	SYT3	19
ENSG00000149679	1933.02	-0.119604	0.111206	-1.07551	0.282145	0.627455	CABLES2	20	ENSG00000160207	61.7271	0.246299	0.238558	1.03245	0.301862	0.728582	HSF2BP	21	ENSG00000271267	10.4545	0.591294	0.460988	1.28267	0.199608	0.476892		1
ENSG00000151743	976.337	0.161131	0.149827	1.07545	0.282174	0.627455	AMN1	12	ENSG00000169764	2215.35	-0.140022	0.1357	-1.03185	0.302144	0.728582	UGP2	2	ENSG00000060762	857.122	-0.215724	0.168257	-1.28211	0.199805	0.477103	MPC1	6
ENSG00000285417	42.8579	-0.454199	0.422375	-1.07535	0.28222	0.627455		1	ENSG00000185666	637.993	-0.359721	0.348672	-1.03169	0.302218	0.728582	SYN3	22	ENSG00000104671	1092.83	0.128088	0.099898	1.28218	0.199779	0.477103	DCTN6	8
ENSG00000084733	6994.49	-0.0981539	0.0913223	-1.07481	0.282461	0.627466	RAB10	2	ENSG00000187017	128.419	-0.452246	0.438011	-1.0325	0.301839	0.728582	ESPN	1	ENSG00000182752	295.366	0.3434	0.26784	1.28211	0.199804	0.477103	PAPPA	9
ENSG00000109163	60.5742	0.502759	0.467802	1.07473	0.282498	0.627466	GNRHR	4	ENSG00000196357	218.65	0.132076	0.128027	1.03163	0.302244	0.728582	ZNF565	19	ENSG00000233476	78.8682	0.269591	0.210254	1.28222	0.199767	0.477103	EEF1A1P6	7
ENSG00000132002	3210.06	-0.118149	0.109931	-1.07476	0.282481	0.627466	DNAJB1	19	ENSG00000229828	9.98983	0.585136	0.567321	1.0314	0.302352	0.728582	PDE4DIPP1	1	ENSG00000147166	11.6392	0.47332	0.36922	1.28195	0.199861	0.47711	ITGB1BP2	X
ENSG00000139946	420.121	0.344813	0.32075	1.07502	0.282366	0.627466	PELI2	14	ENSG00000256671	9.17005	0.544825	0.527991	1.03188	0.302127	0.728582	LIMS4	2	ENSG00000164951	2761.92	0.179597	0.140097	1.28195	0.199861	0.47711	PDP1	8
ENSG00000147650	1522.86	-0.131262	0.122101	-1.07503	0.282362	0.627466	LRP12	8	ENSG00000155561	2216.75	0.14312	0.1388	1.03113	0.302481	0.728668	NUP205	7	ENSG00000184788	84.2213	0.22624	0.1765	1.28181	0.199908	0.477158	SATL1	X
ENSG00000149547	3130.25	-0.121726	0.113216	-1.07517	0.2823	0.627466	EI24	11	ENSG00000174804	267.285	-0.194892	0.189061	-1.03084	0.302614	0.728889	FZD4	11	ENSG00000103647	2246.59	-0.14411	0.112483	-1.28118	0.20013	0.477214	CORO2B	15
ENSG00000189319	1166.56	0.177175	0.16486	1.0747	0.282508	0.627466	FAM53B	10	ENSG00000151012	1698.69	0.641065	0.622099	1.03049	0.302781	0.729194	SLC7A11	4	ENSG00000107816	1879.88	-0.239131	0.186592	-1.28157	0.199994	0.477214	LZTS2	10
ENSG00000233024	1308.84	0.14425	0.13425	1.07449	0.282603	0.627592	NPIPA9	16	ENSG00000103051	2263.23	-0.123447	0.119809	-1.03037	0.302835	0.729226	COG4	16	ENSG00000115268	4555.72	0.187835	0.146607	1.28121	0.200119	0.477214	RPS15	19
ENSG00000285749	61.9061	-0.37626	0.350227	-1.07433	0.282674	0.627666		3	ENSG00000244050	22.718	0.423759	0.411351	1.03016	0.302933	0.729363	DEFB109F	12	ENSG00000141349	1712.34	-0.169631	0.132407	-1.28113	0.200147	0.477214	G6PC3	17
ENSG00000086758	15528.6	-0.0904365	0.0842839	-1.073	0.283272	0.628401	HUWE1	X	ENSG00000143147	5183.22	0.164164	0.159375	1.03005	0.302986	0.729393	GPR161	1	ENSG00000160951	9.25732	0.551803	0.430647	1.28133	0.200076	0.477214	PTGER1	19
ENSG00000117000	2016.13	0.208987	0.194749	1.07311	0.283222	0.628401	RLF	1	ENSG00000117245	594.537	-0.299412	0.290762	-1.02975	0.303128	0.729635	KIF17	1	ENSG00000165637	3694.57	0.126432	0.0986871	1.28114	0.200145	0.477214	VDAC2	10
ENSG00000152049	54.7402	0.40338	0.375897	1.07311	0.28322	0.628401	KCNE4	2	ENSG00000160058	3834.78	0.133056	0.129235	1.02956	0.303215	0.729649	BSDC1	1	ENSG00000179562	1136.07	-0.147128	0.114802	-1.28158	0.19999	0.477214	GCC1	7
ENSG00000166510	13.4695	0.854981	0.796571	1.07333	0.283125	0.628401	CCDC68	18	ENSG00000204673	1099.95	-0.136287	0.132369	-1.0296	0.303198	0.729649	AKT1S1	19	ENSG00000254941	48.4136	-0.306776	0.239416	-1.28135	0.200071	0.477214		11
ENSG00000170502	925.122	-0.163452	0.152276	-1.0734	0.283093	0.628401	NUDT9	4	ENSG00000166261	1032.24	0.219471	0.213206	1.02938	0.3033	0.729658	ZNF202	11	ENSG00000185829	1148.41	0.154149	0.120349	1.28085	0.200247	0.477388	ARL17A	17
ENSG00000197780	739.555	0.169151	0.15758	1.07343	0.283079	0.628401	TAF13	1	ENSG00000179038	7.24674	-0.793327	0.770659	-1.02941	0.303285	0.729658		11	ENSG00000151117	420.599	0.152542	0.119128	1.28049	0.200371	0.477555	TMEM86A	11
ENSG00000277957	145.876	-0.393302	0.366528	-1.07305	0.28325	0.628401	SENP3-EIF4A1	17	ENSG00000197852	457.539	0.176509	0.171501	1.0292	0.303386	0.729766	INKA2	1	ENSG00000177873	139.388	0.385838	0.301312	1.28053	0.200359	0.477555	ZNF619	3
ENSG00000106617	903.539	0.189396	0.176566	1.07266	0.283422	0.62865	PRKAG2	7	ENSG00000064547	2169.69	0.150337	0.146154	1.02862	0.30366	0.730328	LPAR2	19	ENSG00000136603	1308.67	-0.172536	0.13485	-1.27947	0.200733	0.478033	SKIL	3
ENSG00000163636	1656.99	0.151287	0.141055	1.07254	0.283479	0.628691	PSMD6	3	ENSG00000272968	25.7016	-0.391431	0.380578	-1.02852	0.303707	0.730341	RBAK-RBAKDN	7	ENSG00000167693	1159.27	-0.242697	0.189646	-1.27974	0.200638	0.478033	NXN	17
ENSG00000119509	485.218	0.188673	0.17595	1.07231	0.283581	0.628738	INVS	9	ENSG00000127957	59.7514	0.227202	0.22105	1.02783	0.304029	0.731018	PMS2P3	7	ENSG00000180815	43.2793	0.441377	0.344991	1.27939	0.20076	0.478033	MAP3K15	X
ENSG00000124383	1219.13	0.251855	0.234881	1.07227	0.2836	0.628738	MPHOSPH10	2	ENSG00000060642	406.823	-0.143708	0.139832	-1.02772	0.304082	0.731023	PIGV	1	ENSG00000213949	48.9155	0.45139	0.352788	1.27949	0.200723	0.478033	ITGA1	5
ENSG00000168101	1293.58	-0.211279	0.197046	-1.07224	0.283614	0.628738	NUDT16L1	16	ENSG00000168264	5560.87	0.160418	0.156114	1.02757	0.304154	0.731023	IRF2BP2	1	ENSG00000249661	16.9694	0.467137	0.365029	1.27973	0.200641	0.478033	TNRC18P1	4
ENSG00000229029	15.3941	0.681407	0.635701	1.0719	0.283766	0.62899	CDCA4P1	9	ENSG00000196277	1280.28	0.454997	0.44276	1.02764	0.30412	0.731023	GRM7	3	ENSG00000283297	15.4717	0.458241	0.358165	1.27941	0.200751	0.478033	TEX52	12
ENSG00000241343	1667.95	-0.220392	0.205631	-1.07178	0.283818	0.62902	RPL36A	X	ENSG00000109323	823.834	-0.189086	0.184086	-1.02716	0.304345	0.7312	MANBA	4	ENSG00000288000	38.1073	0.766092	0.598787	1.27941	0.200754	0.478033		20
ENSG00000068903	1438.04	-0.133484	0.124577	-1.07149	0.283947	0.629138	SIRT2	19	ENSG00000109743	48.4684	-0.315604	0.307261	-1.02715	0.30435	0.7312	BST1	4	ENSG00000188283	485.686	0.150976	0.118018	1.27926	0.200805	0.478075	ZNF383	19
ENSG00000146701	3681.31	-0.158197	0.147636	-1.07154	0.283929	0.629138	MDH2	7	ENSG00000185515	913.277	-0.091811	0.0893788	-1.02721	0.30432	0.7312	BRCC3	X	ENSG00000172638	353.124	-0.343669	0.268709	-1.27896	0.200911	0.478264	EFEMP2	11
ENSG00000265188	249.773	0.280949	0.262245	1.07132	0.284024	0.629224		18	ENSG00000189350	72.7515	-0.430923	0.419602	-1.02698	0.30443	0.731294	TOGARAM2	2	ENSG00000100523	1631.47	0.169554	0.132675	1.27797	0.201261	0.478882	DDHD1	14
ENSG00000084072	1061.2	-0.128643	0.120092	-1.0712	0.284078	0.629259	PPIE	1	ENSG00000059769	607.124	0.180757	0.176178	1.02599	0.304896	0.731606	DNAJC25	9	ENSG00000117133	532.975	0.155367	0.12156	1.2781	0.201213	0.478882	RPF1	1
ENSG00000068615	13064.7	-0.149018	0.139128	-1.07109	0.284129	0.629288	REEP1	2	ENSG00000135424	1147.84	-0.252015	0.245647	-1.02592	0.304928	0.731606	ITGA7	12	ENSG00000162959	962.199	0.0928778	0.0726791	1.27792	0.201279	0.478882	MEMO1	2
ENSG00000135763	454.974	0.19432	0.181494	1.07067	0.284319	0.629624	URB2	1	ENSG00000137204	30.1942	0.391617	0.381562	1.02635	0.304726	0.731606	SLC22A7	6	ENSG00000175832	814.646	0.475884	0.37239	1.27792	0.201277	0.478882	ETV4	17
ENSG00000134690	63.8701	0.595003	0.555934	1.07027	0.284496	0.62993	CDCA8	1	ENSG00000165282	649.845	-0.181243	0.1766	-1.02629	0.304754	0.731606	PIGO	9	ENSG00000182890	14.3436	-0.68463	0.535807	-1.27775	0.201336	0.478954	GLUD2	X
ENSG00000167645	1152.97	-0.185068	0.172946	-1.07009	0.28458	0.62998	YIF1B	19	ENSG00000170085	962.475	0.134248	0.130848	1.02598	0.3049	0.731606	SIMC1	5	ENSG00000265293	11.589	0.5057	0.395827	1.27758	0.201398	0.479036	ARGFXP2	17
ENSG00000172340	146.301	0.487888	0.455947	1.07005	0.284595	0.62998	SUCLG2	3	ENSG00000186197	100.951	0.487888	0.475289	1.02651	0.304652	0.731606	EDARADD	1	ENSG00000185880	1515.67	0.137125	0.10735	1.27736	0.201474	0.479089	TRIM69	15
ENSG00000104852	9531.85	-0.264047	0.246799	-1.06989	0.28467	0.63003	SNRNP70	19	ENSG00000223591	190.006	-0.260833	0.25418	-1.02618	0.304809	0.731606	CENPVL1	X	ENSG00000274553	33.4342	0.318354	0.249222	1.27739	0.201464	0.479089	CICP15	5
ENSG00000183090	31.249	0.751742	0.702671	1.06984	0.284693	0.63003	FREM3	4	ENSG00000242600	11.883	0.488037	0.475519	1.02632	0.304739	0.731606	MBL1P	10	ENSG00000104691	236.146	0.134818	0.105568	1.27708	0.201575	0.479119	UBXN8	8
ENSG00000155008	1201.62	0.181336	0.169623	1.06905	0.285046	0.63064	APOOL	X	ENSG00000283093	190.006	-0.260833	0.25418	-1.02618	0.304809	0.731606	CENPVL2	X	ENSG00000133863	54.1345	0.461956	0.361745	1.27702	0.201595	0.479119	TEX15	8
ENSG00000231240	110.554	0.3764	0.352082	1.06907	0.28504	0.63064	KLF2P1	2	ENSG00000068697	2872.23	-0.203117	0.19804	-1.02563	0.305064	0.731835	LAPTM4A	2	ENSG00000168143	7.55138	0.727144	0.569387	1.27707	0.201579	0.479119	FAM83B	6
ENSG00000136274	4111.05	0.110372	0.103258	1.0689	0.285114	0.630707	NACAD	7	ENSG00000101166	1372.61	-0.106572	0.10392	-1.02551	0.30512	0.731871	PRELID3B	20	ENSG00000225347	13.7165	0.482246	0.377593	1.27716	0.201546	0.479119	SLC25A5P8	9
ENSG00000015475	588.458	-0.198152	0.185444	-1.06853	0.285283	0.630833	BID	22	ENSG00000176204	921.048	0.232642	0.226912	1.02525	0.305243	0.732068	LRRTM4	2	ENSG00000007174	94.7045	0.267383	0.209394	1.27694	0.201624	0.479123	DNAH9	17
ENSG00000070495	2126.08	-0.146227	0.136937	-1.06784	0.285593	0.630833	JMJD6	17	ENSG00000089335	1684.39	0.0985477	0.096167	1.02476	0.305479	0.732426	ZNF302	19	ENSG00000105707	25.4638	-0.58417	0.457601	-1.27659	0.201745	0.479284	HPN	19
ENSG00000078177	2412.55	0.259647	0.243158	1.06781	0.285606	0.630833	N4BP2	4	ENSG00000104904	9451.54	0.119508	0.116622	1.02475	0.305482	0.732426	OAZ1	19	ENSG00000174353	517.448	-0.129136	0.101155	-1.27662	0.201738	0.479284	STAG3L3	7
ENSG00000095303	13.963	-0.766141	0.717057	-1.06845	0.285316	0.630833	PTGS1	9	ENSG00000147475	2031.11	-0.182851	0.178447	-1.02468	0.305515	0.732426	ERLIN2	8	ENSG00000133116	11.3742	0.735686	0.576395	1.27636	0.201829	0.479369	KL	13
ENSG00000101596	3645.12	0.19152	0.179262	1.06838	0.28535	0.630833	SMCHD1	18	ENSG00000145016	5968.82	0.210666	0.205664	1.02432	0.305684	0.732731	RUBCN	3	ENSG00000232818	36.6937	0.490572	0.384368	1.27631	0.201846	0.479369	RPS2P32	7
ENSG00000110104	426.327	-0.197461	0.184966	-1.06755	0.285722	0.630833	CCDC86	11	ENSG00000077147	4880.59	-0.0575829	0.0562295	-1.02407	0.305802	0.732789	TM9SF3	10	ENSG00000257315	1510.36	0.156721	0.122797	1.27626	0.201863	0.479369	ZBED6	1
ENSG00000115310	34252.3	0.123928	0.116093	1.06749	0.285749	0.630833	RTN4	2	ENSG00000087008	750.79	0.167093	0.163186	1.02394	0.305863	0.732789	ACOX3	4	ENSG00000111912	2839	0.243432	0.190768	1.27606	0.201933	0.479472	NCOA7	6
ENSG00000115380	429.789	0.998238	0.934929	1.06771	0.285649	0.630833	EFEMP1	2	ENSG00000101574	295.814	-0.224282	0.219041	-1.02392	0.305872	0.732789	METTL4	18	ENSG00000134917	66.6608	-0.251654	0.197228	-1.27595	0.201973	0.479504	ADAMTS8	11
ENSG00000115947	3149.68	-0.147442	0.138115	-1.06752	0.285735	0.630833	ORC4	2	ENSG00000249158	282.786	0.360413	0.351974	1.02398	0.305845	0.732789	PCDHA11	5	ENSG00000168077	507.858	-0.892729	0.699748	-1.27579	0.202031	0.479576	SCARA3	8
ENSG00000152782	1180.66	-0.152286	0.14264	-1.06763	0.285688	0.630833	PANK1	10	ENSG00000142530	130.909	-0.170703	0.166753	-1.02369	0.305983	0.732958	GARIN5A	19	ENSG00000123552	303.093	-0.193514	0.151737	-1.27532	0.202196	0.479882	USP45	6
ENSG00000159259	352.732	-0.225573	0.211211	-1.06799	0.285523	0.630833	CHAF1B	21	ENSG00000126804	1154.44	0.165417	0.161645	1.02333	0.306151	0.733153	ZBTB1	14	ENSG00000147601	1232.08	0.0977799	0.076674	1.27527	0.202214	0.479882	TERF1	8
ENSG00000160752	8299.91	0.11861	0.111037	1.0682	0.285432	0.630833	FDPS	1	ENSG00000172273	1237.92	0.0715464	0.0699321	1.02308	0.306268	0.733153	HINFP	11	ENSG00000077935	7.06019	-0.688925	0.540635	-1.27429	0.202561	0.479999	SMC1B	22
ENSG00000176490	7623.96	-0.181528	0.170066	-1.0674	0.285791	0.630833	DIRAS1	19	ENSG00000174738	1045.81	-0.25385	0.248047	-1.0234	0.306121	0.733153	NR1D2	3	ENSG00000101868	494.162	0.239133	0.187658	1.2743	0.202556	0.479999	POLA1	X
ENSG00000221887	32.2632	0.767674	0.71834	1.06868	0.285215	0.630833	HMSD	18	ENSG00000254348	32.5512	-0.314198	0.307106	-1.02309	0.306263	0.733153		8	ENSG00000105974	128.198	0.671674	0.526839	1.27491	0.20234	0.479999	CAV1	7
ENSG00000227775	544.36	-0.155007	0.145169	-1.06777	0.285626	0.630833		1	ENSG00000284770	766.644	-0.146101	0.142805	-1.02308	0.30627	0.733153	TBCE	1	ENSG00000114026	1202.8	-0.1392	0.109211	-1.2746	0.202452	0.479999	OGG1	3
ENSG00000256043	147.342	0.279574	0.261895	1.0675	0.285744	0.630833	CTSO	4	ENSG00000164845	38.1311	0.346207	0.338459	1.02289	0.306359	0.733169	FAM86FP	12	ENSG00000139132	1541.28	-0.165251	0.129614	-1.27495	0.202328	0.479999	FGD4	12
ENSG00000269743	290.384	-0.247932	0.232291	-1.06733	0.285821	0.630833	SLC25A53	X	ENSG00000169136	1856.17	0.335316	0.327795	1.02294	0.306334	0.733169	ATF5	19	ENSG00000139364	2280.52	0.181968	0.142779	1.27448	0.202494	0.479999	TMEM132B	12
ENSG00000263620	757.12	-0.172678	0.161798	-1.06724	0.285862	0.630839		17	ENSG00000172782	35.0319	0.358091	0.350106	1.02281	0.306399	0.733169	FADS6	17	ENSG00000152117	1440.48	-0.161662	0.126851	-1.27443	0.202512	0.479999	SMPD4BP	2
ENSG00000107863	12890.2	0.1766	0.165498	1.06708	0.285935	0.630916	ARHGAP21	10	ENSG00000103769	4805.41	0.101305	0.09906	1.02267	0.306466	0.733231	RAB11A	15	ENSG00000157593	1067.48	-0.233769	0.183392	-1.2747	0.202416	0.479999	SLC35B2	6
ENSG00000186854	53.534	0.402637	0.377357	1.06699	0.285975	0.630918	TRABD2A	2	ENSG00000123416	14115.4	0.244466	0.239122	1.02235	0.306616	0.733314	TUBA1B	12	ENSG00000165186	880.869	-0.193671	0.151952	-1.27456	0.202467	0.479999	PTCHD1	X
ENSG00000083844	1309.28	-0.183567	0.172081	-1.06675	0.286085	0.631078	ZNF264	19	ENSG00000179583	245.669	-0.206942	0.202411	-1.02239	0.306598	0.733314	CIITA	16	ENSG00000176155	1705.67	-0.0963728	0.0756224	-1.2744	0.202523	0.479999	CCDC57	17
ENSG00000118689	3178.55	-0.113835	0.106739	-1.06648	0.286206	0.631177	FOXO3	6	ENSG00000204590	328.906	0.395747	0.387135	1.02225	0.306664	0.733314	GNL1	6	ENSG00000177225	2423.07	-0.187731	0.147276	-1.27469	0.20242	0.479999	GATD1	11
ENSG00000181396	807.893	0.193676	0.181602	1.06649	0.286204	0.631177	OGFOD3	17	ENSG00000233999	5.68423	1.01191	0.989821	1.02232	0.30663	0.733314	IGKV3OR2-268	2	ENSG00000154889	511.631	-0.149449	0.1173	-1.27408	0.202635	0.480111	MPPE1	18
ENSG00000171861	480.207	-0.176013	0.165055	-1.06639	0.286247	0.631182	MRM3	17	ENSG00000127364	95.8703	0.321757	0.314816	1.02205	0.306759	0.733441	TAS2R4	7	ENSG00000128791	697.757	-0.192219	0.150928	-1.27358	0.202811	0.480404	TWSG1	18
ENSG00000100100	232.715	0.25186	0.236239	1.06612	0.286369	0.631367	PIK3IP1	22	ENSG00000119147	7.91632	-0.612794	0.599668	-1.02189	0.306833	0.733522	ECRG4	2	ENSG00000173200	24.3073	0.394767	0.309967	1.27358	0.202813	0.480404	PARP15	3
ENSG00000204104	939.531	-0.161155	0.151186	-1.06593	0.286453	0.631468	TRAF3IP1	2	ENSG00000187840	819.597	-0.283865	0.277817	-1.02177	0.30689	0.733559	EIF4EBP1	8	ENSG00000187391	2786.7	-0.220247	0.172955	-1.27343	0.202864	0.480461	MAGI2	7
ENSG00000183715	2508.87	0.238335	0.223645	1.06569	0.286565	0.63163	OPCML	11	ENSG00000124882	18.0988	0.444473	0.435184	1.02134	0.307092	0.733782	EREG	4	ENSG00000090266	1395.58	0.207892	0.163285	1.27318	0.202953	0.480606	NDUFB2	7
ENSG00000136866	799.894	0.249387	0.234103	1.06529	0.286746	0.631935	ZFP37	9	ENSG00000135365	3526.62	0.161954	0.158571	1.02134	0.307096	0.733782	PHF21A	11	ENSG00000267022	103.687	-0.232724	0.182814	-1.27301	0.203015	0.480689		19
ENSG00000242259	1713.83	-0.182109	0.17096	-1.06521	0.28678	0.631935	C22orf39	22	ENSG00000188649	47.9669	0.404849	0.396434	1.02123	0.307146	0.733782	CC2D2B	10	ENSG00000086232	3631.49	-0.144082	0.113219	-1.27259	0.203163	0.480976	EIF2AK1	7
ENSG00000147400	1730.52	0.182471	0.171336	1.06499	0.286881	0.632073	CETN2	X	ENSG00000290318	288.13	-0.2664	0.260863	-1.02123	0.307147	0.733782		3	ENSG00000110435	1562.77	0.082117	0.0645372	1.2724	0.203232	0.481075	PDHX	11
ENSG00000184863	4626.4	-0.113881	0.106946	-1.06484	0.286948	0.632137	RBM33	7	ENSG00000225663	2136.11	0.124944	0.122364	1.02108	0.307217	0.73385	MCRIP1	17	ENSG00000204070	861.798	0.190886	0.150056	1.2721	0.203338	0.48126	SYS1	20
ENSG00000174136	7904.55	0.241163	0.226499	1.06474	0.286992	0.632149	RGMB	5	ENSG00000101871	855.931	-0.25287	0.247672	-1.02099	0.30726	0.733855	MID1	X	ENSG00000081913	1434.61	-0.204035	0.160418	-1.2719	0.20341	0.481315	PHLPP1	18
ENSG00000119640	580.19	0.161628	0.151828	1.06455	0.287081	0.63226	ACYP1	14	ENSG00000118894	268.213	0.17406	0.170578	1.02041	0.307534	0.734217	EEF2KMT	16	ENSG00000102452	1671.51	0.21663	0.170323	1.27188	0.203415	0.481315	NALCN	13
ENSG00000130347	249.399	-0.212298	0.199443	-1.06445	0.287125	0.632272	RTN4IP1	6	ENSG00000139133	202.85	0.282697	0.277028	1.02046	0.307509	0.734217	ALG10	12	ENSG00000271519	38.9598	0.303074	0.238383	1.27138	0.203595	0.481676		X
ENSG00000154781	767.365	0.228054	0.214306	1.06415	0.28726	0.632486	CCDC174	3	ENSG00000174891	564.973	0.141299	0.138463	1.02048	0.307499	0.734217	RSRC1	3	ENSG00000108179	624.414	0.15951	0.125503	1.27096	0.203742	0.481953	PPIF	10
ENSG00000108107	5596.06	-0.214952	0.202052	-1.06384	0.287401	0.632711	RPL28	19	ENSG00000064652	322.637	0.133344	0.130701	1.02022	0.307622	0.734296	SNX24	5	ENSG00000198740	1578.83	0.138668	0.109111	1.27088	0.20377	0.481953	ZNF652	17
ENSG00000116903	916.521	0.172698	0.162377	1.06356	0.287529	0.63274	EXOC8	1	ENSG00000284431	131.76	0.227541	0.223043	1.02017	0.30765	0.734296		22	ENSG00000203950	1435.36	0.224756	0.17686	1.27082	0.203793	0.481953	RTL8A	X
ENSG00000188906	60.1779	0.400128	0.376192	1.06363	0.287498	0.63274	LRRK2	12	ENSG00000232450	34.5402	0.259178	0.254124	1.01989	0.307781	0.734512		1	ENSG00000105722	402.701	-0.484242	0.381113	-1.2706	0.203871	0.482071	ERF	19
ENSG00000214455	148.308	-0.260477	0.244907	-1.06358	0.287521	0.63274	RCN1P2	13	ENSG00000165702	31.9743	0.275024	0.269693	1.01977	0.307838	0.734549	GFI1B	9	ENSG00000117859	2120.4	0.0965506	0.0760051	1.27032	0.203971	0.482245	OSBPL9	1
ENSG00000111530	8784.1	0.12148	0.114237	1.0634	0.287599	0.63276	CAND1	12	ENSG00000160446	52.9809	-0.430123	0.421853	-1.0196	0.307916	0.734637	ZDHHC12	9	ENSG00000100403	9887.13	-0.107469	0.0846177	-1.27005	0.204065	0.482403	ZC3H7B	22
ENSG00000138821	64.4275	0.38905	0.365866	1.06337	0.287615	0.63276	SLC39A8	4	ENSG00000100307	565.394	-0.184465	0.181	-1.01915	0.308133	0.734706	CBX7	22	ENSG00000133740	592.248	-0.326934	0.257465	-1.26982	0.20415	0.482538	E2F5	8
ENSG00000154719	339.562	0.185932	0.174897	1.0631	0.287738	0.632779	MRPL39	21	ENSG00000139292	15.0652	-0.589543	0.578356	-1.01934	0.30804	0.734706	LGR5	12	ENSG00000105402	2680.53	0.119661	0.0942603	1.26948	0.204271	0.482761	NAPA	19
ENSG00000197062	1218.83	0.1448	0.1362	1.06314	0.287717	0.632779	ZSCAN26	6	ENSG00000164270	10.4148	-0.66186	0.649502	-1.01903	0.30819	0.734706	HTR4	5	ENSG00000112208	217.707	-0.23212	0.182875	-1.26929	0.204339	0.482857	BAG2	6
ENSG00000270647	5776.26	-0.213979	0.20127	-1.06314	0.287718	0.632779	TAF15	17	ENSG00000165410	1139.8	-0.190816	0.187254	-1.01902	0.308193	0.734706	CFL2	14	ENSG00000162630	1288.46	-0.216105	0.170287	-1.26906	0.204419	0.482982	B3GALT2	1
ENSG00000164309	34.7354	0.57394	0.539936	1.06298	0.287793	0.632814	CMYA5	5	ENSG00000166946	1328.24	0.0921466	0.090403	1.01929	0.308067	0.734706	CCNDBP1	15	ENSG00000115694	6337.77	-0.144629	0.113974	-1.26896	0.204456	0.483004	STK25	2
ENSG00000125730	207.907	0.581628	0.547347	1.06263	0.28795	0.63306	C3	19	ENSG00000171453	785.181	0.101378	0.0994736	1.01914	0.308136	0.734706	POLR1C	6	ENSG00000102081	1866.4	-0.110458	0.0870529	-1.26886	0.204492	0.483026	FMR1	X
ENSG00000153140	550.508	0.184148	0.173306	1.06256	0.287981	0.63306	CETN3	5	ENSG00000257949	234.963	-0.219362	0.215285	-1.01894	0.308233	0.734706	TEN1	17	ENSG00000042753	1720.5	0.112873	0.0889701	1.26866	0.204562	0.483126	AP2S1	19
ENSG00000258677	55.1494	-0.389991	0.367126	-1.06228	0.288109	0.633255		8	ENSG00000100239	2250.25	0.1148	0.112683	1.01879	0.308304	0.734779	PPP6R2	22	ENSG00000229920	27.5375	0.349267	0.275322	1.26858	0.204592	0.483133	RPS4XP5	2
ENSG00000125503	2276.58	-0.126355	0.118957	-1.06219	0.28815	0.633263	PPP1R12C	19	ENSG00000145332	1699.05	0.217414	0.213443	1.0186	0.308391	0.734889	KLHL8	4	ENSG00000078081	196.484	0.633902	0.499911	1.26803	0.204788	0.483401	LAMP3	3
ENSG00000106603	1594.76	-0.143699	0.135316	-1.06195	0.288259	0.633416	COA1	7	ENSG00000057019	3153.35	-0.233798	0.229617	-1.01821	0.308578	0.734896	DCBLD2	3	ENSG00000127951	17.4155	0.66424	0.523813	1.26809	0.204768	0.483401	FGL2	7
ENSG00000002834	8722.26	0.11572	0.109001	1.06164	0.288398	0.633639	LASP1	17	ENSG00000070081	1126.82	-0.161165	0.158289	-1.01817	0.308599	0.734896	NUCB2	11	ENSG00000149499	217.373	-0.270937	0.213652	-1.26812	0.204754	0.483401	EML3	11
ENSG00000185532	297.208	0.316214	0.297907	1.06145	0.288484	0.633744	PRKG1	10	ENSG00000100479	62.9682	0.212205	0.20836	1.01845	0.308463	0.734896	POLE2	14	ENSG00000138835	1618.41	0.231059	0.182256	1.26777	0.204879	0.483553	RGS3	9
ENSG00000099904	1643.8	-0.197442	0.186088	-1.06101	0.288685	0.633847	ZDHHC8	22	ENSG00000152315	80.0749	0.914564	0.898215	1.0182	0.308582	0.734896	KCNK13	14	ENSG00000100987	11.0637	0.710278	0.560311	1.26765	0.204923	0.483592	VSX1	20
ENSG00000124802	646.983	-0.156136	0.147142	-1.06112	0.288636	0.633847	EEF1E1	6	ENSG00000224097	77.4721	0.214598	0.210759	1.01822	0.308575	0.734896		4	ENSG00000115468	87.4093	-0.512037	0.403969	-1.26751	0.204972	0.483642	EFHD1	2
ENSG00000160877	2462.7	-0.159962	0.150762	-1.06103	0.288678	0.633847	NACC1	19	ENSG00000100592	6667.6	0.103888	0.102099	1.01752	0.308906	0.735085	DAAM1	14	ENSG00000167244	160.789	-0.601274	0.474517	-1.26713	0.205109	0.483902	IGF2	11
ENSG00000168653	1955.18	-0.199321	0.187856	-1.06103	0.288675	0.633847	NDUFS5	1	ENSG00000128050	1537.44	-0.195946	0.192564	-1.01756	0.308885	0.735085	PAICS	4	ENSG00000158560	1195.47	0.316669	0.249971	1.26682	0.20522	0.484035	DYNC1I1	7
ENSG00000066135	4951.52	-0.118194	0.111462	-1.0604	0.288961	0.634154	KDM4A	1	ENSG00000136560	827.589	-0.142665	0.140194	-1.01762	0.308857	0.735085	TANK	2	ENSG00000198816	4388.89	-0.274983	0.217058	-1.26686	0.205204	0.484035	ZNF358	19
ENSG00000067182	343.832	0.524883	0.495208	1.05992	0.289179	0.634154	TNFRSF1A	12	ENSG00000226469	61.0321	0.262093	0.257591	1.01748	0.308926	0.735085	ADAM1B	12	ENSG00000287856	26.0849	0.737848	0.582501	1.26669	0.205266	0.48408		1
ENSG00000075785	9448.72	-0.178203	0.168029	-1.06055	0.288896	0.634154	RAB7A	3	ENSG00000231550	17.813	0.518941	0.509882	1.01777	0.308789	0.735085	PTCHD3P2	2	ENSG00000121897	328.233	0.186742	0.147435	1.2666	0.205297	0.484088	LIAS	4
ENSG00000114388	933.347	-0.147468	0.13911	-1.06008	0.28911	0.634154	NPRL2	3	ENSG00000273611	612.684	-0.2075	0.2039	-1.01766	0.30884	0.735085	ZNHIT3	17	ENSG00000158748	81.0642	-0.348352	0.275048	-1.26651	0.20533	0.4841	HTR6	1
ENSG00000125898	477.398	-0.193746	0.182818	-1.05977	0.289248	0.634154	FAM110A	20	ENSG00000203908	37.3381	0.304531	0.299452	1.01696	0.309171	0.735572	KHDC3L	6	ENSG00000143158	1393.83	0.139241	0.109956	1.26633	0.205394	0.484184	MPC2	1
ENSG00000163157	22.5607	-0.574046	0.541305	-1.06049	0.288924	0.634154	TMOD4	1	ENSG00000145113	7.79432	-0.917713	0.902688	-1.01664	0.309322	0.735761	MUC4	3	ENSG00000166446	726.285	-0.278837	0.220205	-1.26626	0.20542	0.484184	CDYL2	16
ENSG00000166800	36.9106	0.495155	0.467188	1.05986	0.289207	0.634154	LDHAL6A	11	ENSG00000273559	545.688	0.121613	0.119625	1.01662	0.309333	0.735761	CWC25	17	ENSG00000161509	22.3992	-0.42885	0.338772	-1.26589	0.205551	0.484364	GRIN2C	17
ENSG00000179902	56.8801	0.449189	0.423828	1.05984	0.289219	0.634154	CFAP276	1	ENSG00000177700	701.329	-0.240537	0.23669	-1.01625	0.30951	0.736084	POLR2L	11	ENSG00000172531	1870.45	0.178836	0.141271	1.26591	0.205545	0.484364	PPP1CA	11
ENSG00000181472	467.387	-0.203222	0.191701	-1.0601	0.289097	0.634154	ZBTB2	6	ENSG00000008710	10026	0.162075	0.159523	1.016	0.30963	0.736193	PKD1	16	ENSG00000101189	677.421	-0.135647	0.107165	-1.26577	0.205594	0.484376	MRGBP	20
ENSG00000223547	410.35	0.243538	0.229748	1.06002	0.289135	0.634154	ZNF844	19	ENSG00000143995	1986.2	-0.749168	0.737631	-1.01564	0.309801	0.736193	MEIS1	2	ENSG00000131143	4058.62	0.169889	0.134222	1.26573	0.205611	0.484376	COX4I1	16
ENSG00000266179	1129.79	-0.162924	0.153693	-1.06006	0.289117	0.634154		17	ENSG00000156873	1028.6	-0.108881	0.107204	-1.01564	0.309803	0.736193	PHKG2	16	ENSG00000204392	216.124	0.473691	0.374317	1.26548	0.205699	0.48452	LSM2	6
ENSG00000065802	1454.59	0.225812	0.213149	1.05941	0.289415	0.634229	ASB1	2	ENSG00000165105	103.898	0.201675	0.198524	1.01587	0.30969	0.736193	RASEF	9	ENSG00000149823	2520.45	-0.163341	0.129089	-1.26534	0.205748	0.484572	VPS51	11
ENSG00000113269	4130.66	-0.148729	0.14044	-1.05902	0.289589	0.634229	RNF130	5	ENSG00000183655	1063.57	-0.142737	0.140493	-1.01597	0.309643	0.736193	KLHL25	15	ENSG00000158623	2525.09	-0.0785674	0.0620965	-1.26525	0.205783	0.484589	COPG2	7
ENSG00000128000	335.863	0.236783	0.223503	1.05942	0.28941	0.634229	ZNF780B	19	ENSG00000188909	10.5397	-1.55999	1.53581	-1.01575	0.309749	0.736193	BSX	11	ENSG00000153179	54.6826	0.538123	0.425388	1.26502	0.205865	0.484718	RASSF3	12
ENSG00000138613	550.69	0.235495	0.222343	1.05915	0.289531	0.634229	APH1B	15	ENSG00000110497	3265.84	0.153725	0.151502	1.01468	0.31026	0.736204	AMBRA1	11	ENSG00000135387	9916.1	-0.0725594	0.0573674	-1.26482	0.205936	0.48482	CAPRIN1	11
ENSG00000171180	72.1147	0.427891	0.403827	1.05959	0.289331	0.634229	OR2M4	1	ENSG00000120318	121.39	-0.418686	0.412345	-1.01538	0.309926	0.736204	ARAP3	5	ENSG00000167106	1360.93	-0.188134	0.148763	-1.26466	0.205995	0.484894	EEIG1	9
ENSG00000183010	1787.73	0.192368	0.18163	1.05912	0.289546	0.634229	PYCR1	17	ENSG00000143740	1850.2	-0.0719658	0.070888	-1.0152	0.310008	0.736204	SNAP47	1	ENSG00000105552	823.091	0.157412	0.124491	1.26444	0.206073	0.485013	BCAT2	19
ENSG00000184787	3418.08	-0.20263	0.191282	-1.05933	0.289452	0.634229	UBE2G2	21	ENSG00000146085	1541.18	-0.0753102	0.0742203	-1.01468	0.310257	0.736204	MMUT	6	ENSG00000114656	191.192	-0.331841	0.262521	-1.26405	0.206211	0.485274	CFAP92	3
ENSG00000277053	1536.4	0.211459	0.199668	1.05905	0.289577	0.634229	GTF2IP1	7	ENSG00000147403	11692.1	-0.184479	0.181737	-1.01509	0.310063	0.736204	RPL10	X	ENSG00000115526	1504.01	-0.0851668	0.0673894	-1.2638	0.206302	0.485423	CHST10	2
ENSG00000075568	2155.14	0.175142	0.165523	1.05811	0.290005	0.634971	TMEM131	2	ENSG00000156860	2886.95	0.0995114	0.0980223	1.01519	0.310015	0.736204	FBRS	16	ENSG00000162599	478.744	-0.741647	0.58698	-1.2635	0.206411	0.485617	NFIA	1
ENSG00000100226	4772.54	-0.192469	0.181886	-1.05818	0.289973	0.634971	GTPBP1	22	ENSG00000177432	3869.07	-0.128864	0.126992	-1.01474	0.310229	0.736204	NAP1L5	4	ENSG00000147676	1235.61	0.238453	0.188738	1.2634	0.206444	0.485629	MAL2	8
ENSG00000173456	1116.38	-0.183699	0.173684	-1.05766	0.290212	0.635338	RNF26	11	ENSG00000196778	38.7249	0.38481	0.379177	1.01485	0.310176	0.736204	OR52K1	11	ENSG00000088882	2319.3	-0.21243	0.168155	-1.2633	0.206482	0.485652	CPXM1	20
ENSG00000124615	310.429	0.19243	0.182038	1.05709	0.29047	0.63575	MOCS1	6	ENSG00000198585	1436.62	0.110885	0.109242	1.01504	0.310087	0.736204	NUDT16	3	ENSG00000158987	1865.42	0.204324	0.161748	1.26322	0.206508	0.485652	RAPGEF6	5
ENSG00000169813	2867.89	-0.154362	0.146028	-1.05708	0.290476	0.63575	HNRNPF	10	ENSG00000232838	88.1033	-0.341881	0.336824	-1.01502	0.310098	0.736204	PET117	20	ENSG00000103351	1101.33	0.0734722	0.058181	1.26282	0.206653	0.485678	CLUAP1	16
ENSG00000089057	5950.83	-0.118413	0.112084	-1.05647	0.290752	0.635984	SLC23A2	20	ENSG00000244932	24.4459	-0.303377	0.298935	-1.01486	0.310174	0.736204	IFT122P2	3	ENSG00000139567	28.5037	0.426631	0.337842	1.26281	0.206656	0.485678	ACVRL1	12
ENSG00000182831	5435.44	0.157716	0.149288	1.05645	0.290763	0.635984	HAPSTR1	16	ENSG00000163093	692.094	-0.165677	0.163313	-1.01448	0.310355	0.736332	BBS5	2	ENSG00000167182	743.65	0.117036	0.0926664	1.26298	0.206596	0.485678	SP2	17
ENSG00000184489	156.197	0.328876	0.311305	1.05644	0.290766	0.635984	PTP4A3	8	ENSG00000166407	202.567	0.30196	0.297704	1.01429	0.310442	0.736441	LMO1	11	ENSG00000215301	11018.4	0.163519	0.129476	1.26294	0.206613	0.485678	DDX3X	X
ENSG00000214176	276.398	0.291453	0.275887	1.05642	0.290776	0.635984	PLEKHM1P1	17	ENSG00000184203	1838.5	-0.0870031	0.085789	-1.01415	0.31051	0.736505	PPP1R2	3	ENSG00000232859	404.192	-0.144449	0.114366	-1.26304	0.206575	0.485678	LYRM9	17
ENSG00000239920	88.586	-0.39382	0.372707	-1.05665	0.290673	0.635984		11	ENSG00000182208	865.816	0.138241	0.136333	1.01399	0.310586	0.736515	MOB2	11	ENSG00000115896	1133.13	0.265355	0.210152	1.26268	0.206705	0.485727	PLCL1	2
ENSG00000124243	331.955	-0.205255	0.194332	-1.05621	0.290872	0.636108	BCAS4	20	ENSG00000264164	8.46759	-0.556518	0.548851	-1.01397	0.310597	0.736515		17	ENSG00000229000	12.7965	0.437476	0.346503	1.26255	0.206752	0.485775	SEPTIN7P8	19
ENSG00000221963	238.208	-0.204727	0.193853	-1.0561	0.290924	0.636138	APOL6	22	ENSG00000184867	2329.6	0.145416	0.143468	1.01357	0.310787	0.736867	ARMCX2	X	ENSG00000100263	1126.74	0.113385	0.0898338	1.26217	0.206889	0.485966	RHBDD3	22
ENSG00000129566	463.99	0.218746	0.207181	1.05582	0.291051	0.636248	TEP1	14	ENSG00000145708	65.317	-0.471185	0.465077	-1.01313	0.310997	0.737228	CRHBP	5	ENSG00000105618	1045.26	-0.143846	0.113964	-1.26221	0.206872	0.485966	PRPF31	19
ENSG00000151208	3658.76	0.127931	0.121161	1.05588	0.291022	0.636248	DLG5	10	ENSG00000188112	58.8299	-0.372054	0.367281	-1.01299	0.311063	0.737228	C6orf132	6	ENSG00000108306	1345.58	0.145815	0.115566	1.26175	0.20704	0.486258	FBXL20	17
ENSG00000005108	3598.14	0.23324	0.221007	1.05535	0.291263	0.636359	THSD7A	7	ENSG00000196151	339.58	-0.197071	0.194541	-1.013	0.311058	0.737228	WDSUB1	2	ENSG00000066117	2853.42	0.105504	0.0836346	1.26149	0.207132	0.486338	SMARCD1	12
ENSG00000072310	1485.75	-0.302427	0.286594	-1.05525	0.291313	0.636359	SREBF1	17	ENSG00000065357	575.37	-0.186744	0.184475	-1.0123	0.311394	0.737818	DGKA	12	ENSG00000157343	52.5365	0.262048	0.207724	1.26152	0.207121	0.486338	ARMC12	6
ENSG00000074527	360.617	0.269295	0.255134	1.05551	0.291194	0.636359	NTN4	12	ENSG00000270806	15.6609	0.524333	0.517936	1.01235	0.31137	0.737818	C17orf50	17	ENSG00000213397	215.342	0.203261	0.161136	1.26142	0.207157	0.486338	HAUS7	X
ENSG00000078124	994.98	0.13522	0.128158	1.05511	0.291376	0.636359	ACER3	11	ENSG00000257594	64.7639	-0.498842	0.492824	-1.01221	0.311437	0.737823	GALNT4	12	ENSG00000054356	6254.54	0.413025	0.327494	1.26117	0.207248	0.486375	PTPRN	2
ENSG00000088970	193.328	0.278129	0.263746	1.05453	0.29164	0.636359	KIZ	20	ENSG00000101004	2895.12	0.127074	0.125563	1.01203	0.311523	0.737845	NINL	20	ENSG00000066056	10.5422	0.725851	0.575547	1.26115	0.207255	0.486375	TIE1	1
ENSG00000089063	1856.41	-0.13815	0.130943	-1.05504	0.291408	0.636359	TMEM230	20	ENSG00000183691	58.2613	-0.412936	0.408032	-1.01202	0.311529	0.737845	NOG	17	ENSG00000119321	1288.37	-0.143941	0.114131	-1.26119	0.207239	0.486375	FKBP15	9
ENSG00000100604	1665.27	0.19708	0.186886	1.05455	0.291633	0.636359	CHGA	14	ENSG00000012211	40.4914	-0.32754	0.324423	-1.00961	0.312683	0.737867	PRICKLE3	X	ENSG00000084110	16.866	-0.547724	0.434532	-1.26049	0.207492	0.486472	HAL	12
ENSG00000124191	808.214	-0.266306	0.252562	-1.05442	0.291692	0.636359	TOX2	20	ENSG00000039123	2126.46	-0.191629	0.189732	-1.01	0.312496	0.737867	MTREX	5	ENSG00000108523	2268.43	0.100127	0.0794381	1.26044	0.207509	0.486472	RNF167	17
ENSG00000143320	221.8	-0.270682	0.256505	-1.05527	0.291301	0.636359	CRABP2	1	ENSG00000047932	2913.52	0.0993422	0.0981813	1.01182	0.311622	0.737867	GOPC	6	ENSG00000112685	2151.26	-0.093414	0.0741175	-1.26035	0.207543	0.486472	EXOC2	6
ENSG00000147174	141.616	0.273658	0.259531	1.05443	0.291686	0.636359	GCNA	X	ENSG00000099834	7.1455	-0.649815	0.643817	-1.00932	0.312823	0.737867	CDHR5	11	ENSG00000140022	369.637	-0.244082	0.193627	-1.26058	0.20746	0.486472	STON2	14
ENSG00000148344	42.0008	0.44466	0.421803	1.05419	0.291796	0.636359	PTGES	9	ENSG00000100031	116.201	0.265644	0.263125	1.00958	0.312698	0.737867	GGT1	22	ENSG00000176971	263.366	-0.871254	0.690998	-1.26086	0.207358	0.486472	FIBIN	11
ENSG00000157110	192.957	0.438811	0.416243	1.05422	0.291783	0.636359	RBPMS	8	ENSG00000106688	1512.28	-0.14261	0.141091	-1.01077	0.312127	0.737867	SLC1A1	9	ENSG00000182718	3299.48	0.442537	0.351117	1.26037	0.207537	0.486472	ANXA2	15
ENSG00000161048	251.934	0.240113	0.227643	1.05478	0.291526	0.636359	NAPEPLD	7	ENSG00000106789	308.056	0.222947	0.220766	1.00988	0.312553	0.737867	CORO2A	9	ENSG00000187045	33.5437	0.351128	0.278588	1.26038	0.207532	0.486472	TMPRSS6	22
ENSG00000168615	2353.76	0.293825	0.27859	1.05469	0.291569	0.636359	ADAM9	8	ENSG00000106819	8.27828	0.700117	0.694418	1.00821	0.313355	0.737867	ASPN	9	ENSG00000204301	25.7559	0.355591	0.282039	1.26079	0.207386	0.486472	NOTCH4	6
ENSG00000178917	170.642	-0.22922	0.217338	-1.05467	0.291575	0.636359	ZNF852	3	ENSG00000109016	438.131	-0.246736	0.244312	-1.00992	0.312533	0.737867	DHRS7B	17	ENSG00000223349	26.1894	0.584797	0.463788	1.26091	0.20734	0.486472	KLF2P3	2
ENSG00000187682	14.7665	0.837715	0.793917	1.05517	0.291349	0.636359	ERAS	X	ENSG00000109576	1537.27	0.097579	0.0967368	1.00871	0.313115	0.737867	AADAT	4	ENSG00000162734	13015.3	-0.354549	0.281382	-1.26003	0.207659	0.486679	PEA15	1
ENSG00000187866	1046.06	-0.128136	0.121525	-1.0544	0.291699	0.636359	PABIR1	9	ENSG00000112357	140.63	-0.143128	0.141784	-1.00948	0.312744	0.737867	PEX7	6	ENSG00000170145	3237.63	-0.100446	0.0797255	-1.25989	0.207707	0.486728	SIK2	11
ENSG00000213297	128.234	0.318528	0.302121	1.05431	0.291743	0.636359	ZNF625-ZNF20	19	ENSG00000113361	833.761	-0.333759	0.33079	-1.00898	0.312986	0.737867	CDH6	5	ENSG00000185736	1494.12	-0.296845	0.235627	-1.25981	0.20774	0.48674	ADARB2	10
ENSG00000096080	479.795	-0.165618	0.157196	-1.05358	0.292077	0.636844	MRPS18A	6	ENSG00000116120	2474.05	-0.0989858	0.0981541	-1.00847	0.313227	0.737867	FARSB	2	ENSG00000089050	822.167	-0.0990811	0.0786681	-1.25948	0.207856	0.486885	RBBP9	20
ENSG00000117751	1792.34	0.142211	0.134985	1.05353	0.292096	0.636844	PPP1R8	1	ENSG00000117758	4281.95	0.0844409	0.0836752	1.00915	0.312903	0.737867	STX12	1	ENSG00000125651	3622.75	0.0839071	0.0666204	1.25948	0.207857	0.486885	GTF2F1	19
ENSG00000121053	96.5345	0.35196	0.334157	1.05328	0.292214	0.636933	EPX	17	ENSG00000118492	48.9608	-0.353396	0.350276	-1.00891	0.313019	0.737867	ADGB	6	ENSG00000106351	296.554	-0.250154	0.198678	-1.25909	0.207997	0.48715	AGFG2	7
ENSG00000166170	2034.18	0.1536	0.145826	1.05331	0.292197	0.636933	BAG5	14	ENSG00000118816	22693.2	0.0897345	0.0889995	1.00826	0.31333	0.737867	CCNI	4	ENSG00000147419	1036.81	0.128883	0.10237	1.25899	0.208035	0.487169	CCDC25	8
ENSG00000204131	502.717	0.250434	0.237795	1.05315	0.292273	0.636977	NHSL2	X	ENSG00000123080	14.7757	-0.640076	0.63346	-1.01044	0.312283	0.737867	CDKN2C	1	ENSG00000150782	7.97319	0.633127	0.502914	1.25892	0.20806	0.487169	IL18	11
ENSG00000104964	11158.6	-0.135784	0.128955	-1.05295	0.292362	0.637028	TLE5	19	ENSG00000130066	1135.19	-0.315584	0.312073	-1.01125	0.311897	0.737867	SAT1	X	ENSG00000022840	5429.73	-0.101783	0.0808847	-1.25837	0.208257	0.487566	RNF10	12
ENSG00000118620	309.779	0.278677	0.264668	1.05293	0.292374	0.637028	ZNF430	19	ENSG00000134013	566.645	-0.464416	0.460264	-1.00902	0.312965	0.737867	LOXL2	8	ENSG00000160818	297.351	-0.197936	0.157324	-1.25814	0.208339	0.487694	GPATCH4	1
ENSG00000090863	7962.99	0.17326	0.164579	1.05275	0.292456	0.63704	GLG1	16	ENSG00000134899	1881.47	0.142955	0.141414	1.0109	0.312066	0.737867	ERCC5	13	ENSG00000105141	8.19644	0.555748	0.441762	1.25803	0.208382	0.487716	CASP14	19
ENSG00000134056	495.478	-0.172843	0.164177	-1.05278	0.29244	0.63704	MRPS36	5	ENSG00000135679	2254.81	-0.19339	0.19177	-1.00845	0.313239	0.737867	MDM2	12	ENSG00000154640	288.313	-0.329036	0.261577	-1.2579	0.20843	0.487716	BTG3	21
ENSG00000129451	106.28	0.549128	0.521662	1.05265	0.292501	0.637053	KLK10	19	ENSG00000143190	2796.48	-0.200329	0.198145	-1.01103	0.312004	0.737867	POU2F1	1	ENSG00000172350	721.766	0.391686	0.311383	1.25789	0.208432	0.487716	ABCG4	11
ENSG00000151092	977.9	-0.175822	0.167082	-1.05231	0.292656	0.637308	NGLY1	3	ENSG00000145725	3731.16	0.0839801	0.0830703	1.01095	0.31204	0.737867	PPIP5K2	5	ENSG00000067646	202	0.270242	0.21486	1.25776	0.20848	0.487764	ZFY	Y
ENSG00000140545	621.701	0.475204	0.451699	1.05204	0.292783	0.637499	MFGE8	15	ENSG00000153531	168.945	0.191048	0.189039	1.01063	0.312195	0.737867	ADPRHL1	13	ENSG00000119401	1379.01	0.167499	0.133197	1.25753	0.208562	0.487874	TRIM32	9
ENSG00000011243	3610.96	-0.161639	0.153721	-1.05151	0.293024	0.637772	AKAP8L	19	ENSG00000158815	374.62	0.226113	0.224285	1.00815	0.313382	0.737867	FGF17	8	ENSG00000240230	1292.87	0.212983	0.169373	1.25748	0.208581	0.487874	COX19	7
ENSG00000166197	3954.43	-0.106373	0.101147	-1.05167	0.29295	0.637772	NOLC1	10	ENSG00000161999	1345.78	0.144161	0.142524	1.01148	0.311786	0.737867	JMJD8	16	ENSG00000249230	25.8265	0.35716	0.284116	1.25709	0.20872	0.488134	CDH12P2	5
ENSG00000168646	1227.07	0.258907	0.246221	1.05152	0.293019	0.637772	AXIN2	17	ENSG00000163961	1251.89	0.121934	0.120663	1.01053	0.312244	0.737867	RNF168	3	ENSG00000010803	2730.56	0.139756	0.111215	1.25663	0.208888	0.488425	SCMH1	1
ENSG00000120029	1306.82	0.159908	0.152138	1.05107	0.293226	0.638043	ARMH3	10	ENSG00000166707	2566.82	0.188764	0.186708	1.01101	0.312012	0.737867	ZCCHC18	X	ENSG00000100027	2838.1	-0.239415	0.19063	-1.25592	0.209147	0.488425	YPEL1	22
ENSG00000132470	563.355	0.947811	0.901729	1.0511	0.293211	0.638043	ITGB4	17	ENSG00000166823	179.639	-0.278806	0.276559	-1.00813	0.313394	0.737867	MESP1	15	ENSG00000100417	1439.91	0.112701	0.0897061	1.25633	0.208996	0.488425	PMM1	22
ENSG00000065534	455.134	-0.158789	0.151133	-1.05066	0.293416	0.638373	MYLK	3	ENSG00000168014	2038.11	0.13228	0.131122	1.00883	0.313058	0.737867	C2CD3	11	ENSG00000105664	6.44165	0.848497	0.675702	1.25573	0.209215	0.488425	COMP	19
ENSG00000162517	1230.19	-0.123993	0.118038	-1.05045	0.293512	0.638498	PEF1	1	ENSG00000171823	958.169	0.190434	0.188352	1.01105	0.311991	0.737867	FBXL14	12	ENSG00000113761	1529.44	0.112292	0.0894357	1.25556	0.209277	0.488425	ZNF346	5
ENSG00000183246	13.9983	0.890336	0.847706	1.05029	0.293585	0.638572	RIMBP3C	22	ENSG00000181264	761.701	0.143378	0.141858	1.01071	0.312153	0.737867	TLCD5	11	ENSG00000114346	229.921	-0.298882	0.238029	-1.25565	0.209242	0.488425	ECT2	3
ENSG00000256646	260.153	-0.441032	0.419956	-1.05019	0.293632	0.638591		7	ENSG00000182541	3190.42	0.191149	0.188937	1.01171	0.311679	0.737867	LIMK2	22	ENSG00000121152	155.669	-0.510458	0.406417	-1.256	0.209118	0.488425	NCAPH	2
ENSG00000122786	3515.31	0.387115	0.368651	1.05009	0.293678	0.638607	CALD1	7	ENSG00000184584	63.1738	0.913517	0.906143	1.00814	0.313388	0.737867	STING1	5	ENSG00000124782	152.526	-0.606863	0.483024	-1.25638	0.208977	0.488425	RREB1	6
ENSG00000241014	18.8167	0.742368	0.707178	1.04976	0.293828	0.638847	GPR199P	1	ENSG00000186648	1665.94	0.130907	0.12944	1.01134	0.311855	0.737867	CARMIL3	14	ENSG00000130638	5236.03	0.12512	0.099597	1.25626	0.20902	0.488425	ATXN10	22
ENSG00000158023	178.846	-0.367028	0.349734	-1.04945	0.293972	0.639076	CFAP251	12	ENSG00000186777	17.8443	-0.587176	0.581429	-1.00988	0.312551	0.737867	ZNF732	4	ENSG00000156427	128.053	-0.319521	0.254303	-1.25646	0.208949	0.488425	FGF18	5
ENSG00000077279	35261.4	0.193974	0.184947	1.04881	0.294266	0.639138	DCX	X	ENSG00000197746	23716.2	-0.111216	0.11028	-1.0085	0.313217	0.737867	PSAP	10	ENSG00000164318	102.218	-0.445392	0.354654	-1.25585	0.209171	0.488425	EGFLAM	5
ENSG00000120913	196.184	0.563982	0.537719	1.04884	0.294251	0.639138	PDLIM2	8	ENSG00000203705	645.46	-0.133913	0.132747	-1.00878	0.313078	0.737867	TATDN3	1	ENSG00000175787	183.576	-0.207134	0.164937	-1.25583	0.209177	0.488425	ZNF169	9
ENSG00000136824	722.103	-0.18309	0.174535	-1.04901	0.294171	0.639138	SMC2	9	ENSG00000213047	514.817	0.155272	0.153904	1.00889	0.313028	0.737867	DENND1B	1	ENSG00000183484	13.6424	0.460692	0.366649	1.25649	0.208937	0.488425	GPR132	14
ENSG00000161526	2476.36	-0.184591	0.176003	-1.0488	0.294271	0.639138	SAP30BP	17	ENSG00000213588	11.7797	-0.640102	0.633952	-1.0097	0.312639	0.737867	ZBTB9	6	ENSG00000196557	2019.43	0.249251	0.198522	1.25553	0.209285	0.488425	CACNA1H	16
ENSG00000171346	13.9994	1.13797	1.08459	1.04921	0.294079	0.639138	KRT15	17	ENSG00000230124	1958.61	0.114635	0.113494	1.01005	0.31247	0.737867	ACBD6	1	ENSG00000203877	202.362	0.246046	0.195945	1.25569	0.209228	0.488425	RIPPLY2	6
ENSG00000175224	2390.24	0.120954	0.115304	1.049	0.294177	0.639138	ATG13	11	ENSG00000250251	313.413	0.381006	0.376715	1.01139	0.311829	0.737867	PKD1P6	16	ENSG00000214087	855.957	0.135385	0.107802	1.25587	0.209162	0.488425	ARL16	17
ENSG00000180287	228.53	0.333752	0.318166	1.04899	0.294184	0.639138	PLD5	1	ENSG00000256294	312.333	-0.150555	0.149168	-1.0093	0.312832	0.737867	ZNF225	19	ENSG00000137845	2413.11	0.144117	0.114804	1.25532	0.209361	0.488537	ADAM10	15
ENSG00000147471	874.235	-0.23111	0.220429	-1.04845	0.29443	0.639397	PLPBP	8	ENSG00000269335	640.905	0.128373	0.127117	1.00988	0.312554	0.737867	IKBKG	X	ENSG00000107651	1716.61	0.0864751	0.0688967	1.25514	0.209428	0.488628	SEC23IP	10
ENSG00000164418	1888.95	-0.236431	0.225542	-1.04828	0.294509	0.639485	GRIK2	6	ENSG00000269378	57.8739	-0.608765	0.603741	-1.00832	0.3133	0.737867	ITGB1P1	19	ENSG00000126934	3857.11	-0.148784	0.118557	-1.25495	0.209497	0.488724	MAP2K2	19
ENSG00000054277	144.047	0.338427	0.322972	1.04785	0.294706	0.639778	OPN3	1	ENSG00000181396	628.261	0.213204	0.21153	1.00791	0.313496	0.73801	OGFOD3	17	ENSG00000123130	451.498	-0.200898	0.160127	-1.25462	0.209616	0.48894	ACOT9	X
ENSG00000125726	16.158	-0.890621	0.850111	-1.04765	0.294799	0.639778	CD70	19	ENSG00000005483	5893.15	0.0800828	0.0794694	1.00772	0.313589	0.738132	KMT2E	7	ENSG00000167306	198.691	-0.296018	0.235981	-1.25442	0.209691	0.488985	MYO5B	18
ENSG00000172476	227.855	0.266506	0.254379	1.04767	0.294789	0.639778	RAB40A	X	ENSG00000219545	339.819	-0.190422	0.188981	-1.00762	0.313635	0.738141	UMAD1	7	ENSG00000229833	477.275	0.189518	0.151073	1.25448	0.209667	0.488985	PET100	19
ENSG00000285837	14.3793	-0.786185	0.750373	-1.04773	0.294765	0.639778		10	ENSG00000183864	979.838	0.168552	0.167327	1.00732	0.313781	0.738195	TOB2	22	ENSG00000214578	31.7173	0.324589	0.258806	1.25418	0.209777	0.489121	HMGN2P15	17
ENSG00000112306	4978.91	-0.141557	0.135142	-1.04747	0.294882	0.63979	RPS12	6	ENSG00000197429	318.833	0.150948	0.149847	1.00735	0.313769	0.738195	IPP	1	ENSG00000055955	48.077	-0.45667	0.364149	-1.25407	0.209815	0.489146	ITIH4	3
ENSG00000185615	750.06	-0.223349	0.213225	-1.04748	0.294879	0.63979	PDIA2	16	ENSG00000224402	128.218	0.186779	0.185396	1.00746	0.313714	0.738195	OR6D1P	10	ENSG00000106261	4977.64	-0.117107	0.0933912	-1.25394	0.209865	0.489197	ZKSCAN1	7
ENSG00000076067	256.367	0.30843	0.294558	1.04709	0.295057	0.639818	RBMS2	12	ENSG00000113240	1692.47	0.171127	0.169924	1.00708	0.313896	0.738368	CLK4	5	ENSG00000123360	657.808	-0.261575	0.208658	-1.25361	0.209985	0.489365	PDE1B	12
ENSG00000100028	3182.32	-0.146457	0.139892	-1.04693	0.295133	0.639818	SNRPD3	22	ENSG00000116212	427.531	-0.212578	0.211126	-1.00688	0.313993	0.738499	LRRC42	1	ENSG00000124374	1002.03	0.217499	0.173501	1.25359	0.209992	0.489365	PAIP2B	2
ENSG00000123342	22.8366	0.963255	0.919935	1.04709	0.295058	0.639818	MMP19	12	ENSG00000144554	157.388	0.285078	0.283195	1.00665	0.314103	0.738659	FANCD2	3	ENSG00000230989	8154.09	0.148965	0.118839	1.2535	0.210022	0.489371	HSBP1	16
ENSG00000125611	371.143	-0.238419	0.227713	-1.04702	0.295092	0.639818	CHCHD5	2	ENSG00000146530	7.35662	-0.936569	0.930536	-1.00648	0.314183	0.738751	VWDE	7	ENSG00000240634	14.5843	0.430276	0.34336	1.25314	0.210157	0.489619		16
ENSG00000160211	1370.42	-0.226363	0.216231	-1.04685	0.295167	0.639818	G6PD	X	ENSG00000139514	6608.53	0.275068	0.273375	1.00619	0.314323	0.738945	SLC7A1	13	ENSG00000140943	4386.53	0.109898	0.0877132	1.25292	0.210234	0.489709	MBTPS1	16
ENSG00000170571	353.418	-0.256075	0.244497	-1.04736	0.294935	0.639818	EMB	5	ENSG00000153560	2985.3	-0.0854849	0.0849632	-1.00614	0.314348	0.738945	UBP1	3	ENSG00000179029	470.171	-0.130978	0.104542	-1.25288	0.21025	0.489709	TMEM107	17
ENSG00000221821	199.7	-0.274337	0.26205	-1.04689	0.295151	0.639818	C6orf226	6	ENSG00000259784	9.1435	0.863269	0.858297	1.00579	0.314515	0.73924		16	ENSG00000104290	3228.91	-0.273746	0.218537	-1.25263	0.21034	0.489728	FZD3	8
ENSG00000104067	577.035	0.232803	0.222447	1.04655	0.295305	0.639867	TJP1	15	ENSG00000004777	10563.6	0.14867	0.147886	1.0053	0.314754	0.739413	ARHGAP33	19	ENSG00000130762	46.2603	0.281954	0.225071	1.25273	0.210304	0.489728	ARHGEF16	1
ENSG00000118271	30.8115	0.615605	0.588186	1.04662	0.295276	0.639867	TTR	18	ENSG00000105509	76.7185	0.345695	0.343831	1.00542	0.314694	0.739413	HAS1	19	ENSG00000171180	52.5186	0.217478	0.173618	1.25263	0.210341	0.489728	OR2M4	1
ENSG00000152256	604.996	-0.196902	0.188142	-1.04656	0.295302	0.639867	PDK1	2	ENSG00000182670	34362.7	0.093883	0.0933742	1.00545	0.314681	0.739413	TTC3	21	ENSG00000269891	69.7126	0.356351	0.284586	1.25217	0.210507	0.490049	ARHGAP19-SLIT1	10
ENSG00000126107	1303.01	0.179374	0.171499	1.04592	0.295598	0.640417	HECTD3	1	ENSG00000239998	9.28749	0.641735	0.638344	1.00531	0.314747	0.739413	LILRA2	19	ENSG00000166839	537.772	0.215339	0.171998	1.25199	0.210575	0.490143	ANKDD1A	15
ENSG00000178718	275.659	0.391025	0.374011	1.04549	0.295797	0.640679	RPP25	15	ENSG00000171132	1648.89	-0.200837	0.199805	-1.00516	0.314819	0.73947	PRKCE	2	ENSG00000063587	1279.48	-0.072308	0.0577624	-1.25182	0.210636	0.490222	ZNF275	X
ENSG00000179455	809.192	0.170047	0.162642	1.04553	0.295777	0.640679	MKRN3	15	ENSG00000157184	355.129	-0.136499	0.135811	-1.00507	0.314863	0.739475	CPT2	1	ENSG00000077238	34.6054	0.472175	0.377252	1.25162	0.210709	0.490263	IL4R	16
ENSG00000132475	20110.8	-0.322323	0.308366	-1.04526	0.295902	0.640823	H3-3B	17	ENSG00000197483	280.551	0.199516	0.198527	1.00498	0.314905	0.739478	ZNF628	19	ENSG00000101695	87.242	0.482782	0.385719	1.25164	0.210701	0.490263	RNF125	18
ENSG00000078369	32429.7	-0.133244	0.1275	-1.04505	0.295998	0.640863	GNB1	1	ENSG00000050030	3350.46	-0.123168	0.122705	-1.00377	0.315491	0.740172	NEXMIF	X	ENSG00000163346	747.716	-0.551711	0.440839	-1.2515	0.210751	0.490295	PBXIP1	1
ENSG00000164291	244.224	0.255431	0.244404	1.04511	0.29597	0.640863	ARSK	5	ENSG00000112473	502.56	0.147399	0.14681	1.00401	0.315372	0.740172	SLC39A7	6	ENSG00000125787	18.0044	0.494093	0.395124	1.25048	0.211126	0.490974	GNRH2	20
ENSG00000074054	8254.53	0.143828	0.137804	1.04371	0.296618	0.640896	CLASP1	2	ENSG00000118363	4135.76	-0.107766	0.107336	-1.00401	0.315373	0.740172	SPCS2	11	ENSG00000139211	350.048	-0.353406	0.282596	-1.25057	0.211092	0.490974	AMIGO2	12
ENSG00000081041	29.507	0.983394	0.941768	1.0442	0.296393	0.640896	CXCL2	4	ENSG00000162728	917.634	-0.26439	0.26337	-1.00387	0.31544	0.740172	KCNJ9	1	ENSG00000186825	9.90808	0.534255	0.427233	1.2505	0.211117	0.490974	CDRT15P3	2
ENSG00000104886	1858.48	-0.179054	0.171513	-1.04397	0.296501	0.640896	PLEKHJ1	19	ENSG00000163947	785.992	-0.369721	0.368246	-1.00401	0.315376	0.740172	ARHGEF3	3	ENSG00000144852	10.9013	0.479271	0.3833	1.25038	0.21116	0.49099	NR1I2	3
ENSG00000110200	511.663	-0.160109	0.153331	-1.0442	0.296393	0.640896	ANAPC15	11	ENSG00000227799	18.3747	-0.451067	0.44937	-1.00377	0.315487	0.740172	CDPF1P1	2	ENSG00000036565	9.94242	-0.591961	0.473542	-1.25007	0.211275	0.491064	SLC18A1	8
ENSG00000124766	19389.9	0.255149	0.244381	1.04406	0.296458	0.640896	SOX4	6	ENSG00000275111	316.893	-0.142527	0.141968	-1.00394	0.315408	0.740172	ZNF2	2	ENSG00000110713	1818.17	0.102395	0.0819227	1.2499	0.211337	0.491064	NUP98	11
ENSG00000136448	2697.45	-0.110416	0.105771	-1.04391	0.296526	0.640896	NMT1	17	ENSG00000088970	209.407	-0.246583	0.245993	-1.0024	0.316152	0.740456	KIZ	20	ENSG00000175354	635.862	-0.113411	0.0907286	-1.25	0.2113	0.491064	PTPN2	18
ENSG00000137815	3959.65	0.184226	0.176451	1.04407	0.296455	0.640896	RTF1	15	ENSG00000099994	39.4683	0.420278	0.419379	1.00214	0.316274	0.740456	SUSD2	22	ENSG00000183336	165.617	0.360662	0.288542	1.24994	0.21132	0.491064	BOLA2	16
ENSG00000138336	802.744	-0.267668	0.256245	-1.04458	0.296218	0.640896	TET1	10	ENSG00000125354	3597.22	0.11899	0.118628	1.00305	0.315839	0.740456	SEPTIN6	X	ENSG00000198848	75.2738	-0.613476	0.490844	-1.24984	0.211359	0.491064	CES1	16
ENSG00000153902	140.742	0.435731	0.417232	1.04434	0.296329	0.640896	LGI4	19	ENSG00000132793	54.1186	0.374335	0.373459	1.00234	0.316177	0.740456	LPIN3	20	ENSG00000206127	10.6596	-1.13483	0.907909	-1.24993	0.211324	0.491064	GOLGA8O	15
ENSG00000158292	2643.01	0.13714	0.1314	1.04368	0.296633	0.640896	GPR153	1	ENSG00000140505	33.5656	0.344796	0.343883	1.00266	0.316027	0.740456	CYP1A2	15	ENSG00000111674	15736.1	0.20838	0.166735	1.24976	0.211386	0.491065	ENO2	12
ENSG00000159377	3111.65	-0.135645	0.129965	-1.04371	0.296621	0.640896	PSMB4	1	ENSG00000145214	1629.12	0.123803	0.123429	1.00304	0.315843	0.740456	DGKQ	4	ENSG00000181220	1430.55	-0.192126	0.15375	-1.2496	0.211445	0.491073	ZNF746	7
ENSG00000163377	44.7262	-0.660998	0.63281	-1.04454	0.296234	0.640896	TAFA4	3	ENSG00000146587	901.817	0.0973695	0.0970845	1.00294	0.315892	0.740456	RBAK	7	ENSG00000196290	381.133	0.134415	0.107562	1.24965	0.211427	0.491073	NIF3L1	2
ENSG00000163909	15.6209	1.00497	0.962407	1.04423	0.296381	0.640896	HEYL	1	ENSG00000160298	144.962	-0.163017	0.162591	-1.00262	0.316043	0.740456	C21orf58	21	ENSG00000175575	1001.47	0.100444	0.0803941	1.2494	0.211521	0.491183	PAAF1	11
ENSG00000166451	205.806	0.4479	0.429167	1.04365	0.296647	0.640896	CENPN	16	ENSG00000163378	136.229	-0.252962	0.252403	-1.00222	0.316239	0.740456	EOGT	3	ENSG00000088986	3219.87	0.183638	0.14699	1.24932	0.211549	0.491185	DYNLL1	12
ENSG00000182712	173.778	-0.265755	0.254434	-1.0445	0.296256	0.640896	CMC4	X	ENSG00000170310	429.863	0.0929738	0.0927701	1.0022	0.316249	0.740456	STX8	17	ENSG00000102962	15.1256	0.446815	0.357784	1.24884	0.211723	0.491266	CCL22	16
ENSG00000236444	13.7291	-0.714795	0.684936	-1.04359	0.296674	0.640896	UBE2L5	13	ENSG00000171798	1864.25	0.198935	0.198301	1.0032	0.315767	0.740456	KNDC1	10	ENSG00000112379	2847.05	0.200513	0.160535	1.24903	0.211654	0.491266	ARFGEF3	6
ENSG00000241563	60.6083	0.441476	0.422727	1.04435	0.296322	0.640896	CORT	1	ENSG00000176490	8087.05	0.196617	0.196189	1.00218	0.316256	0.740456	DIRAS1	19	ENSG00000133124	105.426	0.565674	0.45293	1.24892	0.211693	0.491266	IRS4	X
ENSG00000170836	1032.02	-0.144755	0.138725	-1.04347	0.296731	0.640935	PPM1D	17	ENSG00000181408	87.1771	-0.319785	0.318977	-1.00253	0.316086	0.740456	UTS2R	17	ENSG00000163155	800.417	0.11527	0.0923019	1.24883	0.211727	0.491266	LYSMD1	1
ENSG00000088930	2931.58	0.165067	0.158226	1.04323	0.29684	0.641004	XRN2	20	ENSG00000184313	29.7815	-0.447246	0.446254	-1.00222	0.316235	0.740456	MROH7	1	ENSG00000175229	478.699	-0.216725	0.173551	-1.24877	0.21175	0.491266	GAL3ST3	11
ENSG00000114779	147.456	-0.267914	0.256792	-1.04331	0.296805	0.641004	ABHD14B	3	ENSG00000196932	28.1465	-0.331649	0.330807	-1.00254	0.316081	0.740456	TMEM26	10	ENSG00000198569	39.7234	0.357701	0.286403	1.24894	0.211687	0.491266	SLC34A3	9
ENSG00000117395	1154.45	-0.141726	0.135897	-1.04289	0.296999	0.64121	EBNA1BP2	1	ENSG00000241634	17.2808	0.367172	0.36609	1.00296	0.315882	0.740456	RPL13P8	3	ENSG00000176473	795.238	0.241056	0.193068	1.24856	0.211827	0.49138	WDR25	14
ENSG00000221829	984.761	-0.135828	0.130246	-1.04286	0.297013	0.64121	FANCG	9	ENSG00000128487	1545.57	-0.231175	0.230751	-1.00184	0.316423	0.740514	SPECC1	17	ENSG00000165775	1026.97	0.156595	0.125461	1.24816	0.211973	0.491653	FUNDC2	X
ENSG00000067221	1693.56	-0.16841	0.161532	-1.04258	0.297143	0.641407	STOML1	15	ENSG00000174705	4486.89	0.151576	0.151306	1.00178	0.316448	0.740514	SH3PXD2B	5	ENSG00000175643	64.5847	0.367484	0.294488	1.24787	0.212077	0.491815	RMI2	16
ENSG00000138744	93.5737	0.377806	0.362515	1.04218	0.297329	0.641537	NAAA	4	ENSG00000175087	2796.59	-0.187972	0.18765	-1.00172	0.316479	0.740514	PDIK1L	1	ENSG00000198692	150.023	0.362037	0.290136	1.24782	0.212098	0.491815	EIF1AY	Y
ENSG00000148396	4824.91	-0.115333	0.11068	-1.04205	0.297391	0.641537	SEC16A	9	ENSG00000198785	2173.8	0.434639	0.433831	1.00186	0.316409	0.740514	GRIN3A	9	ENSG00000120049	434.336	0.155317	0.124494	1.24759	0.212182	0.491946	KCNIP2	10
ENSG00000198836	4819.69	0.176361	0.169196	1.04234	0.297252	0.641537	OPA1	3	ENSG00000289027	20.156	0.51324	0.512387	1.00166	0.316506	0.740514		7	ENSG00000075461	10071.2	0.121886	0.0977166	1.24734	0.212272	0.492025	CACNG4	17
ENSG00000249624	70.467	0.352384	0.33817	1.04203	0.297396	0.641537	IFNAR2-IL10RB	21	ENSG00000007264	239.775	0.283666	0.283308	1.00126	0.3167	0.740813	MATK	19	ENSG00000131669	308.853	-0.175472	0.140675	-1.24735	0.212268	0.492025	NINJ1	9
ENSG00000255445	19.8327	0.754666	0.724227	1.04203	0.297398	0.641537		11	ENSG00000165861	1546.44	0.14411	0.143933	1.00123	0.316716	0.740813	ZFYVE1	14	ENSG00000151502	6082.73	0.0611336	0.0490152	1.24724	0.212311	0.492051	VPS26B	11
ENSG00000056277	251.779	0.309935	0.297603	1.04144	0.297672	0.641731	ZNF280C	X	ENSG00000101204	3587.99	0.37343	0.373075	1.00095	0.316849	0.740833	CHRNA4	20	ENSG00000065548	2233.55	0.11664	0.0935372	1.24699	0.212402	0.492198	ZC3H15	2
ENSG00000059915	7969.12	-0.138533	0.133017	-1.04147	0.297657	0.641731	PSD	10	ENSG00000102178	1160.49	0.113047	0.112927	1.00106	0.316798	0.740833	UBL4A	X	ENSG00000105662	3211.49	-0.169577	0.135998	-1.24691	0.212432	0.492203	CRTC1	19
ENSG00000104691	253.218	0.217098	0.208464	1.04142	0.297683	0.641731	UBXN8	8	ENSG00000235197	7.37301	0.85921	0.858375	1.00097	0.31684	0.740833	ZNF33CP	10	ENSG00000039560	584.627	0.25144	0.20178	1.24611	0.212724	0.492308	RAI14	5
ENSG00000186654	437.752	-0.255216	0.245063	-1.04143	0.297675	0.641731	PRR5	22	ENSG00000137714	465.274	-0.15361	0.153615	-0.999968	0.317326	0.741739	FDX1	11	ENSG00000099308	1323.51	-0.190873	0.153113	-1.24661	0.212539	0.492308	MAST3	19
ENSG00000213930	681.945	-0.166915	0.160245	-1.04163	0.297585	0.641731	GALT	9	ENSG00000203782	43.4646	-0.487134	0.487185	-0.999896	0.317361	0.741739	LORICRIN	1	ENSG00000103254	577.532	-0.280666	0.225262	-1.24595	0.212783	0.492308	ANTKMT	16
ENSG00000086598	4460.37	-0.164133	0.157661	-1.04105	0.297851	0.641797	TMED2	12	ENSG00000261873	20.5235	0.403575	0.403617	0.999897	0.317361	0.741739	SMIM36	17	ENSG00000109066	714.028	-0.270932	0.217427	-1.24608	0.212733	0.492308	TMEM104	17
ENSG00000105325	4885.84	-0.174031	0.167229	-1.04068	0.298024	0.641797	FZR1	19	ENSG00000121073	1455.99	-0.132476	0.132525	-0.99963	0.31749	0.74187	SLC35B1	17	ENSG00000111845	301.101	0.136826	0.109814	1.24598	0.21277	0.492308	PAK1IP1	6
ENSG00000114541	749.659	0.73825	0.709175	1.041	0.297877	0.641797	FRMD4B	3	ENSG00000170606	7016.2	0.123148	0.123197	0.999609	0.3175	0.74187	HSPA4	5	ENSG00000112893	564.198	-0.375504	0.301225	-1.24659	0.212549	0.492308	MAN2A1	5
ENSG00000120656	712.733	-0.139186	0.13374	-1.04072	0.298003	0.641797	TAF12	1	ENSG00000247627	20.3103	-0.318075	0.318281	-0.999353	0.317624	0.742062	MTND4P12	5	ENSG00000132003	999.714	0.254535	0.204242	1.24624	0.212675	0.492308	ZSWIM4	19
ENSG00000143919	245.913	-0.215526	0.207054	-1.04092	0.297913	0.641797	CAMKMT	2	ENSG00000173875	1159.02	-0.127403	0.127497	-0.999261	0.317668	0.742069	ZNF791	19	ENSG00000140280	279.453	0.26405	0.211894	1.24614	0.212712	0.492308	LYSMD2	15
ENSG00000169402	42.5694	0.492203	0.472905	1.04081	0.297965	0.641797	RSPH10B2	7	ENSG00000160972	2528.96	0.17002	0.170177	0.999077	0.317757	0.742181	PPP1R16A	8	ENSG00000143621	4271.89	0.109797	0.0881101	1.24614	0.212714	0.492308	ILF2	1
ENSG00000171094	1220.25	0.209629	0.201372	1.041	0.297874	0.641797	ALK	2	ENSG00000130402	3979.93	-0.26301	0.263373	-0.99862	0.317979	0.742514	ACTN4	19	ENSG00000164398	1799.46	0.205141	0.164603	1.24628	0.212662	0.492308	ACSL6	5
ENSG00000175832	1027.16	-0.289945	0.278495	-1.04111	0.297823	0.641797	ETV4	17	ENSG00000235387	24.6905	0.43283	0.433431	0.998612	0.317983	0.742514	SPAAR	9	ENSG00000272779	716.617	-0.112582	0.0903217	-1.24646	0.212595	0.492308	BMS1P20	22
ENSG00000205464	231.546	0.251488	0.241728	1.04038	0.298165	0.642015	ATP6AP1L	5	ENSG00000095059	1863.5	0.0935258	0.0936896	0.998252	0.318157	0.742713	DHPS	19	ENSG00000142330	1436.92	-0.174274	0.139895	-1.24574	0.212859	0.49242	CAPN10	2
ENSG00000142396	2230.06	-0.173879	0.167193	-1.03999	0.298345	0.642296	ERVK3-1	19	ENSG00000121060	306.186	-0.219907	0.220327	-0.998092	0.318235	0.742713	TRIM25	17	ENSG00000185105	76.024	-0.221885	0.17814	-1.24556	0.212924	0.492507	MYADML2	17
ENSG00000156273	1474.63	-0.147206	0.141554	-1.03993	0.298373	0.642296	BACH1	21	ENSG00000135436	45.4363	-0.234548	0.234988	-0.998126	0.318218	0.742713	FAM186B	12	ENSG00000257680	4.8117	1.1178	0.897614	1.24531	0.21302	0.492663		12
ENSG00000115020	2754.27	0.126935	0.122099	1.03961	0.298522	0.642316	PIKFYVE	2	ENSG00000179528	33.9219	0.498976	0.499904	0.998144	0.31821	0.742713	LBX2	2	ENSG00000176399	16.5636	-0.496814	0.398978	-1.24521	0.213053	0.492676	DMRTA1	9
ENSG00000177700	785.197	-0.30012	0.28868	-1.03963	0.298513	0.642316	POLR2L	11	ENSG00000038210	171.306	-0.151527	0.151886	-0.997638	0.318455	0.742937	PI4K2B	4	ENSG00000156049	29.1985	0.31237	0.250949	1.24476	0.213221	0.493001	GNA14	9
ENSG00000262576	27.4603	0.578628	0.556599	1.03958	0.298536	0.642316	PCDHGA4	5	ENSG00000151689	1121.12	0.115576	0.115844	0.997685	0.318432	0.742937	INPP1	2	ENSG00000151692	3609.92	0.174522	0.140223	1.24461	0.213276	0.493064	RNF144A	2
ENSG00000285777	32.4167	0.648499	0.623813	1.03957	0.298538	0.642316		1	ENSG00000158517	17.2389	0.367292	0.36812	0.997751	0.3184	0.742937	NCF1	7	ENSG00000230796	17.0744	0.487297	0.391666	1.24416	0.213439	0.493376		7
ENSG00000109805	355.407	-0.433082	0.416709	-1.03929	0.298669	0.642451	NCAPG	4	ENSG00000101181	1147.05	0.105285	0.105573	0.997268	0.318634	0.742938	MTG2	20	ENSG00000124212	556.837	0.243557	0.195829	1.24372	0.213602	0.493688	PTGIS	20
ENSG00000165194	2546.76	0.206197	0.198406	1.03927	0.298679	0.642451	PCDH19	X	ENSG00000144034	548.596	-0.122285	0.122591	-0.997504	0.31852	0.742938	TPRKB	2	ENSG00000138071	9595.71	0.0887536	0.0713826	1.24335	0.213738	0.493915	ACTR2	2
ENSG00000167720	1453.14	-0.18593	0.17896	-1.03894	0.298831	0.642695	SRR	17	ENSG00000162735	1320.74	-0.224745	0.225365	-0.997249	0.318644	0.742938	PEX19	1	ENSG00000229859	9.0225	0.704818	0.566891	1.2433	0.213756	0.493915	PGA3	11
ENSG00000166323	14.3197	0.778053	0.749027	1.03875	0.298921	0.642804	C11orf65	11	ENSG00000168936	1096.13	-0.133031	0.133399	-0.997242	0.318647	0.742938	TMEM129	4	ENSG00000145242	1817.44	0.203552	0.16373	1.24322	0.213787	0.493923	EPHA5	4
ENSG00000160789	2262.05	-0.199266	0.191879	-1.0385	0.299039	0.642975	LMNA	1	ENSG00000172954	622.823	0.12779	0.128147	0.997209	0.318663	0.742938	LCLAT1	2	ENSG00000120685	1432.22	-0.0906924	0.0729639	-1.24298	0.213877	0.494066	PROSER1	13
ENSG00000285160	92.4387	0.436872	0.420769	1.03827	0.299144	0.643118	THSD1P1	13	ENSG00000178385	876.292	-0.147726	0.148157	-0.997089	0.318721	0.742977	PLEKHM3	2	ENSG00000197785	1000.52	-0.209609	0.168649	-1.24287	0.213916	0.494091	ATAD3A	1
ENSG00000105887	7899.78	0.15608	0.150345	1.03815	0.299202	0.643158	MTPN	7	ENSG00000116690	18.2488	0.518096	0.519913	0.996506	0.319004	0.743346	PRG4	1	ENSG00000109189	1983.38	-0.118906	0.0956812	-1.24273	0.213969	0.494149	USP46	4
ENSG00000155970	1363.05	0.269059	0.259216	1.03797	0.299284	0.643251	MICU3	8	ENSG00000129680	107.78	-0.376947	0.378247	-0.996565	0.318976	0.743346	MAP7D3	X	ENSG00000197889	26.6537	0.371282	0.2988	1.24258	0.214024	0.494213	MEIG1	10
ENSG00000267340	22.9167	-0.667099	0.64275	-1.03788	0.299324	0.643253		17	ENSG00000188573	5013.1	0.263893	0.264802	0.996568	0.318974	0.743346	FBLL1	5	ENSG00000137752	14.8629	-0.998147	0.803387	-1.24242	0.21408	0.494275	CASP1	11
ENSG00000165672	2892.47	0.131739	0.126967	1.03759	0.299462	0.643464	PRDX3	10	ENSG00000134333	657.339	-0.305048	0.306219	-0.996173	0.319166	0.743453	LDHA	11	ENSG00000180447	206.358	0.547283	0.440522	1.24235	0.214107	0.494275	GAS1	9
ENSG00000123240	5977.85	-0.147634	0.142345	-1.03716	0.299661	0.643534	OPTN	10	ENSG00000176230	64.9354	0.212032	0.212839	0.99621	0.319148	0.743453	OR4K17	14	ENSG00000158156	308.309	0.163511	0.131687	1.24166	0.214361	0.494716	XKR8	1
ENSG00000129535	51.7033	-0.449419	0.433327	-1.03713	0.299673	0.643534	NRL	14	ENSG00000180773	1337.53	0.203535	0.20432	0.996155	0.319175	0.743453	SLC36A4	11	ENSG00000168792	81.477	-0.65072	0.524095	-1.24161	0.214382	0.494716	ABHD15	17
ENSG00000162458	1090.52	-0.146939	0.141668	-1.03721	0.29964	0.643534	FBLIM1	1	ENSG00000214189	11.1536	-0.92111	0.924883	-0.99592	0.319289	0.743622	ZNF788P	19	ENSG00000185896	5898.03	-0.254232	0.204747	-1.24169	0.214352	0.494716	LAMP1	13
ENSG00000172830	132.971	0.295326	0.284671	1.03743	0.299535	0.643534	SSH3	11	ENSG00000015153	763.711	-0.0986705	0.0991284	-0.99538	0.319551	0.743652	YAF2	12	ENSG00000234545	477.881	-0.118564	0.0955022	-1.24148	0.21443	0.494763	FAM133B	7
ENSG00000175536	171.958	-0.290021	0.279646	-1.0371	0.299689	0.643534	LIPT2	11	ENSG00000138160	76.769	-0.225303	0.226275	-0.995706	0.319393	0.743652	KIF11	10	ENSG00000111780	8.49627	-1.01237	0.815976	-1.24069	0.21472	0.495304		12
ENSG00000214736	955.849	-0.19251	0.185665	-1.03686	0.299799	0.643686	TOMM6	6	ENSG00000186522	378.314	-0.116776	0.117309	-0.995451	0.319517	0.743652	SEPTIN10	2	ENSG00000116793	910.792	-0.081619	0.0657891	-1.24061	0.214748	0.495304	PHTF1	1
ENSG00000009954	4927.47	-0.132413	0.127826	-1.03588	0.300256	0.643856	BAZ1B	7	ENSG00000197045	1832.73	-0.15047	0.151142	-0.995552	0.319468	0.743652	GMFB	14	ENSG00000169402	35.0268	0.443406	0.357398	1.24065	0.214735	0.495304	RSPH10B2	7
ENSG00000012048	222.997	-0.253364	0.244512	-1.0362	0.300109	0.643856	BRCA1	17	ENSG00000198556	815.842	0.141298	0.141903	0.995734	0.31938	0.743652	ZNF789	7	ENSG00000163704	889.397	-0.152872	0.123246	-1.24038	0.214834	0.495438	PRRT3	3
ENSG00000095564	2418.84	0.164554	0.158828	1.03605	0.300179	0.643856	BTAF1	10	ENSG00000259917	12.7551	-0.376609	0.378356	-0.995385	0.319549	0.743652	HNRNPLP2	15	ENSG00000036672	96.1233	-0.506693	0.408621	-1.24001	0.214973	0.495605	USP2	11
ENSG00000109911	546.966	0.181953	0.175606	1.03614	0.300135	0.643856	ELP4	11	ENSG00000156689	28.0411	0.367052	0.368839	0.995156	0.319661	0.74381	GLYATL2	11	ENSG00000197980	35.3489	0.490289	0.395408	1.23996	0.214991	0.495605	LEKR1	3
ENSG00000165732	2207.69	0.182488	0.176171	1.03586	0.300269	0.643856	DDX21	10	ENSG00000164944	1761.53	-0.165105	0.165925	-0.995057	0.319708	0.743824	VIRMA	8	ENSG00000266306	11.4609	0.621388	0.501126	1.23998	0.214982	0.495605		17
ENSG00000169515	225.972	0.394169	0.38052	1.03587	0.300264	0.643856	CCDC8	19	ENSG00000147485	79.3907	-0.457982	0.460299	-0.994965	0.319753	0.743832	PXDNL	8	ENSG00000105298	1101.04	-0.158939	0.128214	-1.23964	0.21511	0.495815	CACTIN	19
ENSG00000170892	53.0954	-0.595252	0.574597	-1.03595	0.300226	0.643856	TSEN34	19	ENSG00000174038	38.9581	0.57309	0.57613	0.994724	0.319871	0.744008	SPATA31G1	9	ENSG00000228997	7.409	1.22885	0.991588	1.23927	0.215245	0.496063	ORMDL1P1	10
ENSG00000242948	15.5408	0.809223	0.780917	1.03625	0.300087	0.643856	EPS15P1	7	ENSG00000131152	9.56	-0.489895	0.492695	-0.994317	0.320069	0.744193		16	ENSG00000184060	58.7452	0.25887	0.208917	1.2391	0.215308	0.496144	ADAP2	17
ENSG00000243679	153.626	-0.238315	0.230021	-1.03606	0.300175	0.643856		7	ENSG00000132475	21436.5	-0.119803	0.120488	-0.994312	0.320071	0.744193	H3-3B	17	ENSG00000198961	16059.7	-0.115273	0.0930615	-1.23868	0.215465	0.49644	PJA2	5
ENSG00000257365	622.211	-0.197267	0.19031	-1.03655	0.299944	0.643856	FNTB	14	ENSG00000148584	16.5451	-0.463241	0.465935	-0.994218	0.320117	0.744193	A1CF	10	ENSG00000156042	216.775	-0.158647	0.128133	-1.23814	0.215665	0.496837	CFAP70	10
ENSG00000164024	1466.79	0.190373	0.1838	1.03576	0.300314	0.643871	METAP1	4	ENSG00000196083	297.019	0.210909	0.212132	0.994237	0.320107	0.744193	IL1RAP	3	ENSG00000117118	756.53	0.13246	0.106998	1.23796	0.215731	0.496897	SDHB	1
ENSG00000166575	582.329	0.210419	0.203196	1.03555	0.300414	0.644001	TMEM135	11	ENSG00000255710	10.2987	0.498781	0.501757	0.994069	0.320189	0.744266	ISG20L2P2	11	ENSG00000140577	1694.86	0.120837	0.0976165	1.23788	0.215761	0.496897	CRTC3	15
ENSG00000169057	8493.64	-0.116556	0.11258	-1.03531	0.300524	0.644152	MECP2	X	ENSG00000123607	1564.43	0.101827	0.102478	0.99364	0.320398	0.744654	TTC21B	2	ENSG00000242732	3668.24	-0.0836179	0.0675514	-1.23784	0.215775	0.496897	RTL5	X
ENSG00000107554	332.059	0.226185	0.218535	1.03501	0.300665	0.644287	DNMBP	10	ENSG00000133265	1694.67	0.102865	0.103537	0.993511	0.320461	0.744703	HSPBP1	19	ENSG00000006744	1456.47	-0.123371	0.0997182	-1.23719	0.216015	0.497384	ELAC2	17
ENSG00000156689	28.9726	-0.557261	0.538398	-1.03504	0.300652	0.644287	GLYATL2	11	ENSG00000120925	1063.05	0.119327	0.120182	0.992887	0.320765	0.745279	RNF170	8	ENSG00000153283	19.3404	-0.667553	0.539676	-1.23695	0.216105	0.497527	CD96	3
ENSG00000135077	35.8772	-0.46008	0.444642	-1.03472	0.300799	0.644334	HAVCR2	5	ENSG00000142765	44.2124	0.353616	0.356248	0.992613	0.320899	0.745279	SYTL1	1	ENSG00000167565	187.415	-0.242865	0.196384	-1.23668	0.216205	0.497692	SERTAD3	19
ENSG00000136874	1119.93	0.124569	0.120391	1.03471	0.300804	0.644334	STX17	9	ENSG00000167037	1163.98	-0.375064	0.377935	-0.992404	0.321	0.745279	SGSM1	22	ENSG00000250654	8.58991	0.640479	0.517953	1.23656	0.216251	0.497733		12
ENSG00000274642	38.4697	0.540147	0.521976	1.03481	0.300757	0.644334		1	ENSG00000183671	9.67923	-0.892664	0.899446	-0.99246	0.320973	0.745279	CMKLR2	2	ENSG00000186118	8.44423	0.622127	0.503168	1.23642	0.216302	0.497788	TEX38	1
ENSG00000168310	283.639	-0.284008	0.274535	-1.0345	0.3009	0.644349	IRF2	4	ENSG00000214513	9.4195	0.626551	0.631176	0.992673	0.320869	0.745279	NOTO	2	ENSG00000092529	71.1588	0.266647	0.215688	1.23626	0.216361	0.497858	CAPN3	15
ENSG00000188033	498.412	-0.208881	0.201924	-1.03446	0.300922	0.644349	ZNF490	19	ENSG00000224593	7.51444	0.698994	0.704266	0.992515	0.320946	0.745279	RPL21P72	7	ENSG00000117593	456.997	-0.133155	0.107729	-1.23602	0.216452	0.498003	DARS2	1
ENSG00000235370	68.2065	-0.337128	0.325902	-1.03445	0.300928	0.644349	DNM1P51	15	ENSG00000258890	1254.05	0.0986811	0.0994209	0.992558	0.320925	0.745279	CEP95	17	ENSG00000180376	584.526	0.177931	0.143993	1.23569	0.216573	0.498215	CCDC66	3
ENSG00000229156	31.1502	0.480545	0.464616	1.03428	0.301003	0.644427		9	ENSG00000157570	1941.05	-0.190623	0.192164	-0.991978	0.321208	0.745568	TSPAN18	11	ENSG00000219392	16.5621	0.491411	0.397826	1.23524	0.216741	0.498539	ZNF602P	6
ENSG00000090013	200.158	0.363999	0.352517	1.03257	0.301804	0.645387	BLVRB	19	ENSG00000197532	49.3259	0.242355	0.244314	0.99198	0.321207	0.745568	OR6Y1	1	ENSG00000002726	12.917	0.494503	0.400461	1.23483	0.216893	0.498664	AOC1	7
ENSG00000101224	1016.89	0.175952	0.170373	1.03275	0.301721	0.645387	CDC25B	20	ENSG00000118217	1390.44	-0.160373	0.16171	-0.991733	0.321328	0.745749	ATF6	1	ENSG00000164306	310.136	-0.18459	0.149481	-1.23487	0.216877	0.498664	PRIMPOL	4
ENSG00000128482	723.792	0.254512	0.246462	1.03267	0.301761	0.645387	RNF112	17	ENSG00000089692	59.505	0.332881	0.335714	0.991563	0.321411	0.745845	LAG3	12	ENSG00000164694	32.3504	0.544561	0.441015	1.23479	0.216908	0.498664	FNDC1	6
ENSG00000130684	1868.49	0.188714	0.182758	1.03259	0.301797	0.645387	ZNF337	20	ENSG00000173137	200.835	0.134562	0.135737	0.991348	0.321515	0.745991	ADCK5	8	ENSG00000171763	515.86	-0.157462	0.127498	-1.23502	0.216824	0.498664	AFG2B	15
ENSG00000150625	23873.5	0.234885	0.227405	1.03289	0.301654	0.645387	GPM6A	4	ENSG00000025770	2991.62	0.10324	0.10415	0.99126	0.321559	0.745994	NCAPH2	22	ENSG00000101986	480.04	-0.290113	0.235058	-1.23422	0.217121	0.49904	ABCD1	X
ENSG00000164111	1710.11	0.380294	0.36824	1.03273	0.301729	0.645387	ANXA5	4	ENSG00000122756	3854.38	0.143705	0.145018	0.990945	0.321712	0.746158	CNTFR	9	ENSG00000147403	9879.84	0.219422	0.177792	1.23415	0.217148	0.49904	RPL10	X
ENSG00000188342	569.024	0.234586	0.227157	1.03271	0.301741	0.645387	GTF2F2	13	ENSG00000171368	4546.36	0.160903	0.16236	0.991023	0.321674	0.746158	TPPP	5	ENSG00000233115	20.2091	-0.618399	0.501083	-1.23413	0.217156	0.49904	FAM90A11	8
ENSG00000204291	212.917	0.388675	0.376303	1.03288	0.301662	0.645387	COL15A1	9	ENSG00000251188	13.2125	-0.624385	0.630512	-0.990282	0.322036	0.746812		4	ENSG00000099622	14375.9	0.110842	0.0898309	1.2339	0.21724	0.499167	CIRBP	19
ENSG00000244219	23.0773	-0.634698	0.614545	-1.03279	0.301701	0.645387	TMEM225B	7	ENSG00000185633	298.6	0.170866	0.172582	0.990058	0.322146	0.746872	NDUFA4L2	12	ENSG00000136928	5661.73	-0.135787	0.11007	-1.23364	0.217338	0.499328	GABBR2	9
ENSG00000171174	176.364	-0.24558	0.237889	-1.03233	0.301917	0.645545	RBKS	2	ENSG00000187522	274.089	-0.123626	0.124865	-0.990081	0.322134	0.746872	HSPA14	10	ENSG00000100568	2883.22	0.132404	0.107338	1.23353	0.21738	0.499343	VTI1B	14
ENSG00000277462	395.21	0.260712	0.252572	1.03223	0.301964	0.645562	ZNF670	1	ENSG00000047849	11676.3	-0.101908	0.102964	-0.989745	0.322299	0.746912	MAP4	3	ENSG00000155252	1626.96	0.0902896	0.0731997	1.23347	0.217401	0.499343	PI4K2A	10
ENSG00000099849	336.643	0.200989	0.19478	1.03187	0.302131	0.645752	RASSF7	11	ENSG00000132718	11144.3	0.13086	0.132201	0.989857	0.322244	0.746912	SYT11	1	ENSG00000088833	3981.64	0.129562	0.105047	1.23337	0.217439	0.499351	NSFL1C	20
ENSG00000268400	120.104	-0.309088	0.299536	-1.03189	0.302123	0.645752		19	ENSG00000182013	8398.78	-0.117132	0.118342	-0.989778	0.322283	0.746912	PNMA8A	19	ENSG00000186132	123.858	-0.197049	0.159773	-1.23331	0.217461	0.499351	C2orf76	2
ENSG00000165416	2234.62	-0.139255	0.13499	-1.03159	0.302264	0.645953	SUGT1	13	ENSG00000197977	435.728	-0.232809	0.235236	-0.989682	0.32233	0.746912	ELOVL2	6	ENSG00000119185	1470.51	0.123325	0.100027	1.23292	0.217606	0.499454	ITGB1BP1	2
ENSG00000129562	1712.37	-0.168691	0.163588	-1.03119	0.302449	0.646189	DAD1	14	ENSG00000131269	549.515	-0.169846	0.171664	-0.989413	0.322461	0.746925	ABCB7	X	ENSG00000136731	3932.87	-0.179369	0.145471	-1.23302	0.217568	0.499454	UGGT1	2
ENSG00000164031	1455.62	-0.181749	0.176252	-1.03119	0.302453	0.646189	DNAJB14	4	ENSG00000148358	4479.9	0.0949929	0.0960091	0.989416	0.32246	0.746925	GPR107	9	ENSG00000146216	3382.02	-0.183246	0.148616	-1.23302	0.21757	0.499454	TTBK1	6
ENSG00000016602	18.6889	-0.686797	0.666326	-1.03072	0.302671	0.646236	CLCA4	1	ENSG00000285733	43.7374	0.247857	0.25048	0.989526	0.322406	0.746925		6	ENSG00000196597	256.351	-0.153224	0.124281	-1.23289	0.217618	0.499454	ZNF782	9
ENSG00000100504	206.234	0.473141	0.458971	1.03087	0.3026	0.646236	PYGL	14	ENSG00000151914	12247.3	0.160464	0.162248	0.989004	0.322661	0.747292	DST	6	ENSG00000168256	3002.82	0.105974	0.0859739	1.23263	0.217715	0.499612	NKIRAS2	17
ENSG00000114125	1773.2	-0.213253	0.206861	-1.0309	0.302587	0.646236	RNF7	3	ENSG00000102007	91.0534	-0.499314	0.505076	-0.988591	0.322863	0.747373	PLP2	X	ENSG00000126215	235.332	-0.219279	0.178035	-1.23166	0.218075	0.500048	XRCC3	14
ENSG00000133169	6783.04	-0.139429	0.13527	-1.03075	0.30266	0.646236	BEX1	X	ENSG00000157379	303.917	-0.176066	0.178089	-0.988643	0.322838	0.747373	DHRS1	14	ENSG00000132361	2564.19	-0.170079	0.138073	-1.2318	0.218023	0.500048	CLUH	17
ENSG00000261052	431.535	-0.186329	0.180775	-1.03072	0.30267	0.646236	SULT1A3	16	ENSG00000162639	217.473	-0.28342	0.286657	-0.988708	0.322806	0.747373	HENMT1	1	ENSG00000139890	383.259	0.429313	0.348468	1.232	0.217948	0.500048	REM2	14
ENSG00000015479	21303.8	0.151346	0.146872	1.03046	0.302793	0.646283	MATR3	5	ENSG00000168421	27.3852	-0.452892	0.458074	-0.988687	0.322816	0.747373	RHOH	4	ENSG00000145919	2379.43	0.0725967	0.0589377	1.23175	0.218042	0.500048	BOD1	5
ENSG00000085274	747.211	0.220554	0.214042	1.03042	0.302811	0.646283	MYNN	3	ENSG00000132017	107.142	0.235742	0.238543	0.988256	0.323027	0.747649	DCAF15	19	ENSG00000173786	3879.03	-0.129592	0.105213	-1.23171	0.218058	0.500048	CNP	17
ENSG00000141469	16.4535	-0.799738	0.776099	-1.03046	0.302795	0.646283	SLC14A1	18	ENSG00000168813	1055.68	-0.116185	0.117575	-0.988177	0.323066	0.747649	ZNF507	19	ENSG00000189164	415.818	-0.125174	0.101622	-1.23176	0.218039	0.500048	ZNF527	19
ENSG00000112237	1123.25	-0.17564	0.170476	-1.03029	0.302874	0.646335	CCNC	6	ENSG00000229376	18.509	0.402299	0.407215	0.987928	0.323188	0.747835	CICP3	1	ENSG00000136213	980.189	-0.160045	0.129954	-1.23155	0.218118	0.500083	CHST12	7
ENSG00000261740	470.826	-0.212385	0.206177	-1.03011	0.302957	0.646429	BOLA2-SMG1P6	16	ENSG00000137941	1641.84	0.210213	0.21285	0.987613	0.323342	0.748094	TTLL7	1	ENSG00000243678	3198.48	-0.157088	0.127577	-1.23132	0.218205	0.500217	NME2	17
ENSG00000085433	5996.94	0.147906	0.143723	1.0291	0.30343	0.646451	WDR47	1	ENSG00000164265	121.861	0.155392	0.157372	0.98742	0.323437	0.748217	SCGB3A2	5	ENSG00000170209	7.23886	0.743949	0.604345	1.231	0.218323	0.500405	ANKK1	11
ENSG00000135316	4691.46	0.146701	0.142532	1.02925	0.303363	0.646451	SYNCRIP	6	ENSG00000126012	5463.17	0.16419	0.166433	0.986522	0.323877	0.748777	KDM5C	X	ENSG00000214706	466.742	0.179106	0.145503	1.23095	0.218343	0.500405	IFRD2	3
ENSG00000138738	155.415	0.360265	0.349895	1.02964	0.303181	0.646451	PRDM5	4	ENSG00000141574	33.3731	0.889467	0.901656	0.986481	0.323897	0.748777	SECTM1	17	ENSG00000138246	2425.83	0.106075	0.0861919	1.23068	0.218443	0.500569	DNAJC13	3
ENSG00000144868	591.846	0.207295	0.201432	1.0291	0.303431	0.646451	TMEM108	3	ENSG00000165182	6.45846	0.715451	0.725325	0.986387	0.323943	0.748777	CXorf58	X	ENSG00000004799	8.62576	0.597174	0.485338	1.23043	0.218536	0.500589	PDK4	7
ENSG00000146963	3945.33	-0.166235	0.161468	-1.02952	0.303234	0.646451	LUC7L2	7	ENSG00000166797	406.467	-0.129613	0.1314	-0.986396	0.323939	0.748777	CIAO2A	15	ENSG00000143772	1372.32	-0.816536	0.663586	-1.23049	0.218514	0.500589	ITPKB	1
ENSG00000149016	618.167	-0.175144	0.170193	-1.02909	0.303438	0.646451	TUT1	11	ENSG00000170412	190.44	-0.247376	0.250679	-0.986822	0.32373	0.748777	GPRC5C	17	ENSG00000175463	147.523	-0.359457	0.292115	-1.23054	0.218497	0.500589	TBC1D10C	11
ENSG00000149782	229.623	0.389981	0.378754	1.02964	0.303178	0.646451	PLCB3	11	ENSG00000173452	1084.6	-0.199082	0.201858	-0.986247	0.324012	0.748777	TMEM196	7	ENSG00000148187	521.856	0.135386	0.110048	1.23024	0.218608	0.500689	MRRF	9
ENSG00000150753	6170.88	-0.0917564	0.0891402	-1.02935	0.303316	0.646451	CCT5	5	ENSG00000283491	46.6429	-0.352774	0.357695	-0.986243	0.324014	0.748777		2	ENSG00000156253	376.9	-0.215067	0.174842	-1.23007	0.218672	0.50077	RWDD2B	21
ENSG00000166840	79.5458	-0.425827	0.413777	-1.02912	0.303423	0.646451	GLYATL1	11	ENSG00000285417	57.774	-0.260662	0.264293	-0.98626	0.324006	0.748777		1	ENSG00000068781	15.1365	1.80054	1.46421	1.2297	0.218809	0.50102	STON1-GTF2A1L	2
ENSG00000170881	1338.44	0.179072	0.173871	1.02992	0.30305	0.646451	RNF139	8	ENSG00000180667	921.009	0.21841	0.221503	0.986032	0.324117	0.748824	YOD1	1	ENSG00000167384	478.328	0.091828	0.0746804	1.22961	0.218842	0.50103	ZNF180	19
ENSG00000212993	23.2832	0.594284	0.577423	1.0292	0.303386	0.646451	POU5F1B	8	ENSG00000186814	1562.57	-0.100341	0.101763	-0.986031	0.324118	0.748824	ZSCAN30	18	ENSG00000105479	40.1536	-0.319072	0.259563	-1.22927	0.218972	0.501262	ODAD1	19
ENSG00000231548	15.6022	0.728828	0.707724	1.02982	0.303094	0.646451	OR55B1P	11	ENSG00000122566	18608.4	0.106314	0.107836	0.985884	0.32419	0.748866	HNRNPA2B1	7	ENSG00000163806	34.0094	0.474565	0.386092	1.22915	0.219015	0.501296	SPDYA	2
ENSG00000095485	723.786	0.160028	0.155565	1.02869	0.303625	0.6466	CWF19L1	10	ENSG00000259425	12.108	0.451392	0.457883	0.985824	0.32422	0.748866		15	ENSG00000163792	12.4574	0.488803	0.397726	1.22899	0.219074	0.501302	TCF23	2
ENSG00000171004	1057.23	-0.316713	0.307839	-1.02883	0.30356	0.6466	HS6ST2	X	ENSG00000085382	876.84	-0.110306	0.111935	-0.985446	0.324405	0.748915	HACE1	6	ENSG00000165283	1176.25	0.154614	0.125804	1.22901	0.219066	0.501302	STOML2	9
ENSG00000186017	923.703	-0.185969	0.180777	-1.02872	0.303613	0.6466	ZNF566	19	ENSG00000186448	1434.45	0.161081	0.163437	0.985582	0.324339	0.748915	ZNF197	3	ENSG00000156574	14.6381	0.395223	0.321658	1.22871	0.219181	0.501457	NODAL	10
ENSG00000198805	249.811	0.201672	0.196141	1.0282	0.303856	0.647009	PNP	14	ENSG00000196422	3107.32	0.13065	0.132567	0.985539	0.324359	0.748915	PPP1R26	9	ENSG00000172250	90.5795	0.213928	0.174125	1.22859	0.219226	0.501457	SERHL	22
ENSG00000100427	1400.41	0.987146	0.960196	1.02807	0.303918	0.647051	MLC1	22	ENSG00000257316	10.3926	-0.422566	0.42881	-0.985439	0.324408	0.748915	ASS1P14	12	ENSG00000172425	172.732	0.271575	0.221038	1.22863	0.219209	0.501457	TTC36	11
ENSG00000104880	2231.52	-0.148575	0.144537	-1.02794	0.303978	0.647051	ARHGEF18	19	ENSG00000004468	20.1906	0.375924	0.381517	0.985341	0.324457	0.74893	CD38	4	ENSG00000253816	447.762	0.149528	0.121719	1.22847	0.219271	0.501493	GUSBP14	5
ENSG00000115226	2187.43	-0.185241	0.180314	-1.02732	0.304269	0.647051	FNDC4	2	ENSG00000067066	117.085	-0.248256	0.252089	-0.984796	0.324724	0.749206	SP100	2	ENSG00000240520	57.8909	-0.628449	0.511742	-1.22806	0.219425	0.50178	UOX	1
ENSG00000125347	158.056	-0.406772	0.395861	-1.02756	0.304156	0.647051	IRF1	5	ENSG00000162852	2319.22	0.150677	0.153009	0.984756	0.324744	0.749206	CNST	1	ENSG00000241014	13.6094	-0.455	0.370536	-1.22795	0.219466	0.501809	GPR199P	1
ENSG00000149557	6840.72	0.108572	0.105679	1.02738	0.304243	0.647051	FEZ1	11	ENSG00000172828	199.234	0.265493	0.269578	0.984846	0.3247	0.749206	CES3	16	ENSG00000135469	242.199	-0.140861	0.114737	-1.22769	0.219565	0.50181	COQ10A	12
ENSG00000166888	231.991	0.277849	0.27035	1.02774	0.304074	0.647051	STAT6	12	ENSG00000260628	37.3177	0.390967	0.396984	0.984845	0.3247	0.749206		16	ENSG00000187624	125.468	0.216806	0.176584	1.22778	0.219529	0.50181	LIAT1	17
ENSG00000168395	1436.52	0.12759	0.124194	1.02734	0.304259	0.647051	ING5	2	ENSG00000259781	332.368	-0.200718	0.203856	-0.984608	0.324817	0.749277	HMGB1P6	15	ENSG00000235608	38.6512	0.869946	0.708613	1.22767	0.219569	0.50181	NKX1-1	4
ENSG00000230715	49.0137	-0.407303	0.3964	-1.02751	0.304183	0.647051		7	ENSG00000139970	28249.1	0.130897	0.132997	0.984214	0.32501	0.749434	RTN1	14	ENSG00000289281	15.8254	-0.970385	0.790442	-1.22765	0.219579	0.50181		16
ENSG00000250539	15.2003	-0.858308	0.835401	-1.02742	0.304223	0.647051	KRT8P33	5	ENSG00000171227	7.78832	-0.999719	1.01571	-0.984253	0.324991	0.749434	TMEM37	2	ENSG00000086062	179.701	0.195419	0.159208	1.22744	0.219656	0.501838	B4GALT1	9
ENSG00000278139	50.0508	-0.634403	0.617209	-1.02786	0.304017	0.647051	P3R3URF-PIK3R3	1	ENSG00000186675	11.1107	0.538411	0.546966	0.984361	0.324938	0.749434	MAGEE2	X	ENSG00000113758	17076.2	-0.10433	0.0850034	-1.22736	0.219686	0.501838	DBN1	5
ENSG00000077684	1238.03	-0.163764	0.159436	-1.02714	0.304353	0.647147	JADE1	4	ENSG00000021574	3404.04	0.0959362	0.0975324	0.983634	0.325296	0.749467	SPAST	2	ENSG00000140450	442.29	-0.596389	0.485848	-1.22752	0.219627	0.501838	ARRDC4	15
ENSG00000164086	897.162	-0.197915	0.192715	-1.02698	0.304428	0.647224	DUSP7	3	ENSG00000100316	16297.1	-0.162629	0.165313	-0.983765	0.325231	0.749467	RPL3	22	ENSG00000172548	8.15768	0.730501	0.595239	1.22724	0.219733	0.501838	NIPAL4	5
ENSG00000095383	285.606	0.201152	0.195986	1.02636	0.304721	0.647338	TBC1D2	9	ENSG00000113811	1136.02	-0.168484	0.171297	-0.983579	0.325322	0.749467	SELENOK	3	ENSG00000255663	54.8862	-0.332056	0.27057	-1.22725	0.219729	0.501838		11
ENSG00000100263	1134.44	-0.118885	0.115826	-1.02641	0.304699	0.647338	RHBDD3	22	ENSG00000131469	7760.91	-0.174556	0.177484	-0.983504	0.32536	0.749467	RPL27	17	ENSG00000100228	471.553	-0.301864	0.246051	-1.22684	0.219883	0.502117	RAB36	22
ENSG00000100522	652.562	-0.208631	0.203283	-1.02631	0.304745	0.647338	GNPNAT1	14	ENSG00000133195	103.938	-0.272254	0.276728	-0.983833	0.325198	0.749467	SLC39A11	17	ENSG00000162585	1176.54	-0.211643	0.172561	-1.22648	0.220019	0.502233	FAAP20	1
ENSG00000107938	1181.54	0.193809	0.18881	1.02647	0.304668	0.647338	EDRF1	10	ENSG00000168826	369.084	0.0968949	0.0984718	0.983986	0.325122	0.749467	ZBTB49	4	ENSG00000170144	15452.5	-0.129517	0.105601	-1.22648	0.220019	0.502233	HNRNPA3	2
ENSG00000141505	652.521	0.18229	0.177566	1.0266	0.304607	0.647338	ASGR1	17	ENSG00000170260	592.406	0.0940755	0.0956313	0.983732	0.325247	0.749467	ZNF212	7	ENSG00000260643	267.415	-0.165475	0.134916	-1.22651	0.220008	0.502233		16
ENSG00000167657	2465.95	-0.231958	0.226007	-1.02633	0.304736	0.647338	DAPK3	19	ENSG00000184384	456.966	-0.240617	0.244551	-0.983917	0.325156	0.749467	MAML2	11	ENSG00000113161	21714.8	0.175296	0.143015	1.22572	0.220306	0.502628	HMGCR	5
ENSG00000167778	2918.58	-0.216139	0.210608	-1.02626	0.304768	0.647338	SPRYD3	12	ENSG00000197747	166.951	-0.5087	0.517287	-0.9834	0.325411	0.749488	S100A10	1	ENSG00000116273	1333.84	-0.0871298	0.0710805	-1.22579	0.220277	0.502628	PHF13	1
ENSG00000187531	560.883	-0.258233	0.251639	-1.0262	0.304796	0.647338	SIRT7	17	ENSG00000213533	984.857	0.158145	0.160831	0.983302	0.325459	0.749502	STIMATE	3	ENSG00000131094	1441.53	-0.843705	0.688299	-1.22578	0.220281	0.502628	C1QL1	17
ENSG00000014164	852.823	-0.14007	0.13652	-1.026	0.304891	0.647456	ZC3H3	8	ENSG00000112592	812.407	0.0825901	0.0840287	0.98288	0.325666	0.749522	TBP	6	ENSG00000213809	9.60299	0.579147	0.472413	1.22593	0.220224	0.502628	KLRK1	12
ENSG00000137098	119.011	0.320448	0.312378	1.02583	0.304969	0.64754	SPAG8	9	ENSG00000137776	3863.68	0.152059	0.154708	0.98288	0.325666	0.749522	SLTM	15	ENSG00000152952	404.689	-0.346136	0.282428	-1.22557	0.22036	0.502688	PLOD2	3
ENSG00000037897	91.9434	-0.321148	0.313273	-1.02514	0.305298	0.648154	METTL1	12	ENSG00000141448	19.5003	-0.854356	0.869322	-0.982784	0.325714	0.749522	GATA6	18	ENSG00000105649	6820.12	0.184877	0.150877	1.22534	0.220446	0.502755	RAB3A	19
ENSG00000178235	1113.37	-0.191661	0.186987	-1.025	0.305363	0.64821	SLITRK1	13	ENSG00000160999	1359.33	0.163886	0.166736	0.982908	0.325653	0.749522	SH2B2	7	ENSG00000121644	1296.77	-0.176678	0.144179	-1.2254	0.220423	0.502755	DESI2	1
ENSG00000060237	7934.07	0.139251	0.135889	1.02474	0.305486	0.648297	WNK1	12	ENSG00000197134	11.4664	-0.527817	0.536864	-0.983148	0.325535	0.749522	ZNF257	19	ENSG00000185347	328.719	-0.206586	0.168622	-1.22515	0.22052	0.502859	TEDC1	14
ENSG00000087116	48.9563	0.483978	0.47233	1.02466	0.305523	0.648297	ADAMTS2	5	ENSG00000286001	849.549	0.142469	0.144967	0.982773	0.325719	0.749522		5	ENSG00000241258	1755.14	0.113068	0.092307	1.22491	0.22061	0.502999	CRCP	7
ENSG00000205879	19.0837	-0.77972	0.760936	-1.02469	0.305512	0.648297	FAM90A2P	8	ENSG00000092108	1487.17	-0.136146	0.138585	-0.982402	0.325902	0.749698	SCFD1	14	ENSG00000188921	126.584	-0.405541	0.331237	-1.22432	0.220831	0.503438	HACD4	9
ENSG00000113615	1313.41	0.184459	0.180088	1.02427	0.305706	0.648446	SEC24A	5	ENSG00000123700	101.838	0.41258	0.419987	0.982363	0.325921	0.749698	KCNJ2	17	ENSG00000102595	640.318	-0.178012	0.145414	-1.22418	0.220886	0.503497	UGGT2	13
ENSG00000128253	356.243	-0.275876	0.269351	-1.02423	0.305729	0.648446	RFPL2	22	ENSG00000284820	168.684	0.218659	0.222565	0.982451	0.325878	0.749698		2	ENSG00000118473	3301.52	0.165094	0.13487	1.2241	0.220914	0.503497	SGIP1	1
ENSG00000162729	1898.24	0.139294	0.135985	1.02434	0.305676	0.648446	IGSF8	1	ENSG00000087157	1976.44	0.146553	0.149296	0.981625	0.326285	0.749909	PGS1	17	ENSG00000110218	2539.96	-0.125873	0.102852	-1.22382	0.221022	0.503614	PANX1	11
ENSG00000188559	1865.78	0.162402	0.158581	1.0241	0.305789	0.648446	RALGAPA2	20	ENSG00000088538	5851.8	0.203449	0.20729	0.981473	0.32636	0.749909	DOCK3	3	ENSG00000160051	326.389	-0.126927	0.103713	-1.22383	0.221017	0.503614	IQCC	1
ENSG00000272398	31024.5	-0.153583	0.149958	-1.02418	0.305752	0.648446	CD24	6	ENSG00000096060	145.466	-0.293357	0.298939	-0.981326	0.326432	0.749909	FKBP5	6	ENSG00000118898	467.27	0.29125	0.238029	1.22359	0.221106	0.503681	PPL	16
ENSG00000073849	2098.45	0.107841	0.105328	1.02385	0.305905	0.648496	ST6GAL1	3	ENSG00000108733	485.931	-0.128526	0.130915	-0.981751	0.326223	0.749909	PEX12	17	ENSG00000134548	21.8318	0.656189	0.536316	1.22351	0.221137	0.503681	SPX	12
ENSG00000116151	433.804	0.188296	0.183907	1.02387	0.305898	0.648496	MORN1	1	ENSG00000109929	7757.95	-0.185148	0.188663	-0.98137	0.32641	0.749909	SC5D	11	ENSG00000196961	6381.83	-0.162826	0.133075	-1.22357	0.221115	0.503681	AP2A1	19
ENSG00000141994	586.692	-0.239599	0.23403	-1.0238	0.305931	0.648496	DUS3L	19	ENSG00000111737	3424.44	0.118911	0.121161	0.98143	0.326381	0.749909	RAB35	12	ENSG00000095464	40.4093	0.475182	0.388427	1.22335	0.221198	0.503755	PDE6C	10
ENSG00000029364	2864.95	0.108535	0.106054	1.02339	0.306121	0.648642	SLC39A9	14	ENSG00000122705	5175.91	-0.0783991	0.0798663	-0.981629	0.326283	0.749909	CLTA	9	ENSG00000123338	30.1915	0.559139	0.457159	1.22307	0.221302	0.503827	NCKAP1L	12
ENSG00000125734	731.085	-0.217728	0.212738	-1.02346	0.306092	0.648642	GPR108	19	ENSG00000127837	2738.37	-0.110386	0.112419	-0.981921	0.326139	0.749909	AAMP	2	ENSG00000123983	6697.16	0.16773	0.137146	1.223	0.221329	0.503827	ACSL3	2
ENSG00000127774	492.837	-0.194643	0.190203	-1.02335	0.306144	0.648642	EMC6	17	ENSG00000139372	1678.74	0.0844294	0.0860231	0.981473	0.32636	0.749909	TDG	12	ENSG00000213713	210.283	-0.166565	0.136199	-1.22295	0.221349	0.503827	PIGCP1	11
ENSG00000215788	732.873	-0.167742	0.16392	-1.02332	0.306157	0.648642	TNFRSF25	1	ENSG00000176371	1175.3	0.138736	0.141311	0.981779	0.326209	0.749909	ZSCAN2	15	ENSG00000226015	16.5266	0.388409	0.317558	1.22311	0.221288	0.503827	CCT8P1	1
ENSG00000067208	598.211	0.148095	0.144771	1.02296	0.306326	0.648667	EVI5	1	ENSG00000124749	16.4112	-0.847973	0.864246	-0.981171	0.326508	0.749988	COL21A1	6	ENSG00000256683	245.98	0.245954	0.201125	1.22289	0.221371	0.503827	ZNF350	19
ENSG00000075429	517.267	0.358615	0.350549	1.02301	0.306303	0.648667	CACNG5	17	ENSG00000119801	2617.15	-0.109057	0.111205	-0.980686	0.326747	0.750132	YPEL5	2	ENSG00000162191	2054.71	0.1155	0.0944673	1.22265	0.221463	0.503907	UBXN1	11
ENSG00000095139	5085.43	-0.0919924	0.0899257	-1.02298	0.306316	0.648667	ARCN1	11	ENSG00000165355	555.424	-0.123176	0.125585	-0.980823	0.32668	0.750132	FBXO33	14	ENSG00000241697	6920.57	0.23785	0.194529	1.2227	0.221444	0.503907	TMEFF1	9
ENSG00000185163	673.949	-0.211819	0.207021	-1.02318	0.306225	0.648667	DDX51	12	ENSG00000213015	1568.12	0.193918	0.197749	0.980628	0.326776	0.750132	ZNF580	19	ENSG00000285323	32.1497	0.313125	0.25626	1.2219	0.221744	0.50448		13
ENSG00000033178	2073.65	0.135387	0.132389	1.02265	0.306475	0.648744	UBA6	4	ENSG00000213988	30.8063	0.341462	0.348204	0.980639	0.326771	0.750132	ZNF90	19	ENSG00000290183	68.1151	0.8596	0.703565	1.22178	0.221792	0.504525		16
ENSG00000167774	32.8665	0.706017	0.69039	1.02264	0.30648	0.648744		19	ENSG00000240021	78.5839	-0.200542	0.204506	-0.980619	0.326781	0.750132	TEX35	1	ENSG00000198155	33.4556	0.34981	0.28635	1.22162	0.221853	0.504599	ZNF876P	4
ENSG00000198598	985.921	-0.199197	0.194766	-1.02275	0.306427	0.648744	MMP17	12	ENSG00000134627	33.5867	0.51007	0.520249	0.980435	0.326871	0.750147	PIWIL4	11	ENSG00000067048	1180.43	-0.21367	0.174994	-1.22101	0.222081	0.504638	DDX3Y	Y
ENSG00000163170	307.782	-0.185071	0.180997	-1.02251	0.306539	0.648786	BOLA3	2	ENSG00000170471	4177.99	0.134508	0.137181	0.980513	0.326833	0.750147	RALGAPB	20	ENSG00000078967	786.027	0.10713	0.0877392	1.22101	0.222083	0.504638	UBE2D4	7
ENSG00000162572	280.64	0.275668	0.269734	1.022	0.306781	0.649132	SCNN1D	1	ENSG00000002834	8169.14	-0.143998	0.146899	-0.980254	0.326961	0.750152	LASP1	17	ENSG00000089157	15442.4	0.219282	0.1796	1.22095	0.222106	0.504638	RPLP0	12
ENSG00000163873	2889.91	0.305296	0.298709	1.02205	0.306757	0.649132	GRIK3	1	ENSG00000132879	4168.53	0.0995784	0.101622	0.979888	0.327141	0.750152	FBXO44	1	ENSG00000112659	1979.35	-0.173704	0.142284	-1.22082	0.222152	0.504638	CUL9	6
ENSG00000099326	1509.59	-0.116799	0.114329	-1.0216	0.306969	0.649323	MZF1	19	ENSG00000139193	254.378	0.311725	0.318092	0.979985	0.327094	0.750152	CD27	12	ENSG00000123908	3491.02	-0.14571	0.119338	-1.22099	0.222091	0.504638	AGO2	8
ENSG00000134531	394.265	0.481685	0.471578	1.02143	0.30705	0.649323	EMP1	12	ENSG00000165695	84.8312	0.208779	0.213112	0.979666	0.327251	0.750152	AK8	9	ENSG00000143627	11.8241	0.554742	0.454234	1.22127	0.221984	0.504638	PKLR	1
ENSG00000154839	48.2468	0.505644	0.495054	1.02139	0.307069	0.649323	SKA1	18	ENSG00000179476	143.125	-0.131402	0.134123	-0.979716	0.327226	0.750152	C14orf28	14	ENSG00000160753	3256.23	0.174344	0.142737	1.22143	0.221924	0.504638	RUSC1	1
ENSG00000154975	1492.77	-0.259682	0.254182	-1.02164	0.306953	0.649323	CA10	17	ENSG00000198211	6.645	-1.2754	1.30125	-0.980132	0.327021	0.750152		16	ENSG00000197872	2436.12	0.129121	0.105766	1.22082	0.222155	0.504638	CYRIA	2
ENSG00000175305	107.578	0.383539	0.375469	1.02149	0.307022	0.649323	CCNE2	8	ENSG00000231561	9.54838	0.539645	0.550829	0.979696	0.327236	0.750152	CEACAMP5	19	ENSG00000198055	1933.16	0.0996432	0.0815835	1.22136	0.221948	0.504638	GRK6	5
ENSG00000108061	2657.63	0.187899	0.183997	1.02121	0.307157	0.64933	SHOC2	10	ENSG00000232024	211.523	0.27618	0.281758	0.980201	0.326987	0.750152	LSM12P1	8	ENSG00000224058	8.90089	0.540204	0.442358	1.22119	0.222014	0.504638	RBISP5	2
ENSG00000108733	442.302	-0.178179	0.174505	-1.02105	0.307229	0.64933	PEX12	17	ENSG00000273540	26.3766	0.453255	0.462468	0.980078	0.327048	0.750152	AGBL1	15	ENSG00000115204	1299.97	-0.180346	0.147735	-1.22073	0.222187	0.504646	MPV17	2
ENSG00000168876	307.423	0.396417	0.388221	1.02111	0.307202	0.64933	ANKRD49	11	ENSG00000236988	17.7593	0.337767	0.344813	0.979567	0.3273	0.750169	CTDSPL2P1	X	ENSG00000118058	6637.81	-0.0985816	0.080767	-1.22057	0.22225	0.504726	KMT2A	11
ENSG00000213420	8041.69	-0.198171	0.194058	-1.0212	0.30716	0.64933	GPC2	7	ENSG00000138101	1480.52	0.0875666	0.0894461	0.978987	0.327587	0.750634	DTNB	2	ENSG00000204323	21.5511	-0.746214	0.611456	-1.22039	0.222317	0.504814	SMIM5	17
ENSG00000092421	3840.07	0.195931	0.191988	1.02054	0.307473	0.649678	SEMA6A	5	ENSG00000217555	284.526	-0.152364	0.155621	-0.97907	0.327545	0.750634	CKLF	16	ENSG00000224861	70.4701	0.26811	0.219724	1.22021	0.222384	0.5049	YBX1P1	14
ENSG00000169499	207.005	-0.324282	0.317738	-1.0206	0.307446	0.649678	PLEKHA2	8	ENSG00000058063	1125.87	0.187703	0.191794	0.978671	0.327743	0.750895	ATP11B	3	ENSG00000103429	950.855	0.181174	0.148537	1.21973	0.222568	0.505254	BFAR	16
ENSG00000125046	199.92	0.228777	0.224238	1.02025	0.307612	0.649889	SSUH2	3	ENSG00000272414	36.1176	-0.328572	0.335773	-0.978556	0.3278	0.750929	FAM47E-STBD1	4	ENSG00000132874	14.8286	-0.460891	0.377958	-1.21943	0.222683	0.505384	SLC14A2	18
ENSG00000139624	2267.62	-0.112729	0.110535	-1.01985	0.307798	0.650198	CERS5	12	ENSG00000135838	94.1683	0.237595	0.24287	0.97828	0.327936	0.750953	NPL	1	ENSG00000163535	125.497	-0.202888	0.166391	-1.21935	0.222711	0.505384	SGO2	2
ENSG00000121152	174.242	0.589728	0.578462	1.01948	0.307977	0.650245	NCAPH	2	ENSG00000168528	582.992	0.320782	0.327892	0.978317	0.327918	0.750953	SERINC2	1	ENSG00000198053	573.9	0.197044	0.161586	1.21944	0.222678	0.505384	SIRPA	20
ENSG00000143155	3135.34	0.190787	0.187102	1.0197	0.307871	0.650245	TIPRL	1	ENSG00000188425	18.7717	0.517745	0.529212	0.978333	0.32791	0.750953	NANOS2	19	ENSG00000139908	114.526	0.20174	0.16546	1.21927	0.222743	0.505391	TSSK4	14
ENSG00000215837	86.2436	-0.344627	0.338032	-1.01951	0.307961	0.650245	SDHAP2	3	ENSG00000100918	448.268	-0.368103	0.376314	-0.97818	0.327985	0.75097	REC8	14	ENSG00000120451	3751.81	0.133693	0.109681	1.21893	0.222872	0.505531	SNX19	11
ENSG00000275493	26.0356	-0.51513	0.505222	-1.01961	0.307913	0.650245		9	ENSG00000243480	8.27722	-0.577684	0.590644	-0.978057	0.328046	0.751014	AMY2A	1	ENSG00000159685	1192.87	0.197679	0.162169	1.21897	0.222857	0.505531	CHCHD6	3
ENSG00000187123	159.955	0.447222	0.438727	1.01936	0.30803	0.650268	LYPD6	2	ENSG00000035928	1512.66	0.133707	0.136834	0.977149	0.328496	0.75116	RFC1	4	ENSG00000167968	243.284	-0.199029	0.163289	-1.21888	0.22289	0.505531	DNASE1L2	16
ENSG00000198753	323.603	-0.317402	0.311396	-1.01929	0.308067	0.650268	PLXNB3	X	ENSG00000115677	9113.82	-0.202493	0.207176	-0.977396	0.328373	0.75116	HDLBP	2	ENSG00000141968	17.9647	0.442432	0.363031	1.21872	0.222952	0.505607	VAV1	19
ENSG00000054116	1808.12	-0.122742	0.120468	-1.01888	0.308261	0.650371	TRAPPC3	1	ENSG00000136883	10.8849	0.680114	0.696117	0.977012	0.328563	0.75116	KIF12	9	ENSG00000186501	1543.55	0.100907	0.082829	1.21826	0.223127	0.505938	TMEM222	1
ENSG00000138050	257.186	0.320482	0.314552	1.01885	0.308274	0.650371	THUMPD2	2	ENSG00000137747	11.5814	-0.508487	0.52013	-0.977615	0.328265	0.75116	TMPRSS13	11	ENSG00000132182	1733.7	0.126963	0.104242	1.21795	0.223241	0.506134	NUP210	3
ENSG00000139926	638.06	0.213152	0.20917	1.01904	0.308186	0.650371	FRMD6	14	ENSG00000171503	853.629	-0.124806	0.12771	-0.977259	0.328441	0.75116	ETFDH	4	ENSG00000167193	3833.34	-0.0960259	0.0788599	-1.21768	0.223347	0.506308	CRK	17
ENSG00000182359	95.363	0.368549	0.36173	1.01885	0.308274	0.650371	KBTBD3	11	ENSG00000176798	21.0979	0.34719	0.355366	0.976994	0.328572	0.75116	OR51L1	11	ENSG00000156802	262.266	-0.343661	0.282271	-1.21749	0.223419	0.506407	ATAD2	8
ENSG00000267680	1610.52	0.240521	0.236108	1.01869	0.30835	0.650448	ZNF224	19	ENSG00000184887	2846.29	0.104225	0.106673	0.97705	0.328545	0.75116	BTBD6	14	ENSG00000170581	1938.23	-0.196587	0.161505	-1.21722	0.223521	0.506573	STAT2	12
ENSG00000088038	1404.6	-0.146559	0.143913	-1.01839	0.308494	0.650669	CNOT3	19	ENSG00000185219	3080.3	0.123203	0.126091	0.977095	0.328522	0.75116	ZNF445	3	ENSG00000152520	967.207	-0.0969681	0.0796731	-1.21708	0.223576	0.506632	PAN3	13
ENSG00000115091	7487.4	-0.142527	0.140028	-1.01785	0.308752	0.651129	ACTR3	2	ENSG00000196588	2515.81	0.120563	0.123348	0.977422	0.32836	0.75116	MRTFA	22	ENSG00000205746	1614.69	-0.182473	0.149959	-1.21682	0.223674	0.50679	PKD1P4	16
ENSG00000143995	1653.96	-0.733624	0.720826	-1.01775	0.308795	0.651137	MEIS1	2	ENSG00000237674	24.5746	-0.33307	0.340794	-0.977336	0.328403	0.75116	GSTA7P	6	ENSG00000275052	3950.03	0.0883298	0.072604	1.2166	0.223758	0.506915	PPP4R3B	2
ENSG00000186260	2704.16	0.185939	0.182714	1.01765	0.308842	0.651154	MRTFB	16	ENSG00000272899	418.825	0.200819	0.205411	0.977643	0.328251	0.75116	SPMIP1	7	ENSG00000086589	2347.04	0.0914682	0.0752563	1.21542	0.224205	0.507021	RBM22	5
ENSG00000170085	923.445	-0.122584	0.120467	-1.01757	0.308882	0.651154	SIMC1	5	ENSG00000152292	37.5805	0.291431	0.298366	0.976755	0.328691	0.751234	SH2D6	2	ENSG00000114902	1191.76	0.120526	0.0991363	1.21576	0.224076	0.507021	SPCS1	3
ENSG00000138646	62.2376	0.37522	0.368907	1.01711	0.309101	0.651487	HERC5	4	ENSG00000167191	2357.16	-0.145581	0.14907	-0.976589	0.328773	0.751234	GPRC5B	16	ENSG00000126945	3661.13	0.11586	0.0952519	1.21636	0.223848	0.507021	HNRNPH2	X
ENSG00000151778	681.171	-0.229802	0.225945	-1.01707	0.309119	0.651487	SERP2	13	ENSG00000258644	28.2188	-0.608307	0.622846	-0.976657	0.328739	0.751234	SYNJ2BP-COX16	14	ENSG00000148123	1179.1	0.379654	0.31233	1.21555	0.224156	0.507021	PLPPR1	9
ENSG00000130818	666.998	0.226473	0.222725	1.01683	0.309235	0.651565	ZNF426	19	ENSG00000276043	90.0423	-0.436308	0.446714	-0.976706	0.328715	0.751234	UHRF1	19	ENSG00000151665	477.852	0.145512	0.119665	1.216	0.223985	0.507021	PIGF	2
ENSG00000274944	38.9683	-0.504297	0.495929	-1.01687	0.309214	0.651565		1	ENSG00000109103	1693.73	-0.142458	0.145964	-0.975983	0.329073	0.751412	UNC119	17	ENSG00000154767	1623.39	-0.154379	0.126955	-1.21602	0.223977	0.507021	XPC	3
ENSG00000110958	6732.32	-0.133881	0.13172	-1.01641	0.309435	0.651704	PTGES3	12	ENSG00000141424	5715.99	0.0591411	0.0606082	0.975793	0.329167	0.751412	SLC39A6	18	ENSG00000162441	1507.65	-0.108576	0.0892844	-1.21607	0.223959	0.507021	LZIC	1
ENSG00000154269	29.1907	0.493141	0.485127	1.01652	0.309382	0.651704	ENPP3	6	ENSG00000143194	7.99938	0.694927	0.712194	0.975754	0.329186	0.751412	MAEL	1	ENSG00000164171	186.294	0.502192	0.412925	1.21618	0.223916	0.507021	ITGA2	5
ENSG00000161381	558.061	0.280279	0.275707	1.01658	0.309352	0.651704	PLXDC1	17	ENSG00000147400	1419.83	-0.155362	0.159204	-0.975867	0.32913	0.751412	CETN2	X	ENSG00000166340	1529.81	-0.622973	0.512365	-1.21588	0.224031	0.507021	TPP1	11
ENSG00000226742	261.096	0.314125	0.309069	1.01636	0.309459	0.651704	HSBP1L1	18	ENSG00000149541	1329.12	0.110741	0.113459	0.976039	0.329045	0.751412	B3GAT3	11	ENSG00000180008	1104.66	-0.13958	0.114834	-1.21549	0.22418	0.507021	SOCS4	14
ENSG00000100601	397.382	-0.155952	0.153466	-1.01619	0.309537	0.651786	ALKBH1	14	ENSG00000172239	4475.59	0.0630464	0.0645842	0.97619	0.32897	0.751412	PAIP1	5	ENSG00000185252	2302.41	-0.183799	0.151126	-1.2162	0.223908	0.507021	ZNF74	22
ENSG00000141744	13.3069	0.825868	0.812791	1.01609	0.309587	0.651807	PNMT	17	ENSG00000231232	8.32652	0.484624	0.49648	0.97612	0.329005	0.751412		7	ENSG00000213918	1310.34	0.102255	0.0841308	1.21543	0.224202	0.507021	DNASE1	16
ENSG00000173757	2409.48	-0.147493	0.145219	-1.01566	0.309793	0.652159	STAT5B	17	ENSG00000243406	385.187	0.188395	0.193047	0.975901	0.329114	0.751412	MRPS31P5	13	ENSG00000230092	8.94697	-0.517463	0.42566	-1.21567	0.22411	0.507021		1
ENSG00000204389	20.128	1.32668	1.30657	1.01539	0.309919	0.652341	HSPA1A	6	ENSG00000172331	1081.61	-0.135708	0.139121	-0.975467	0.329329	0.751641	BPGM	7	ENSG00000260628	48.9319	-0.334852	0.27549	-1.21548	0.224185	0.507021		16
ENSG00000131849	487.456	-0.180746	0.178032	-1.01524	0.309991	0.652348	ZNF132	19	ENSG00000196584	220.978	0.163695	0.167837	0.975324	0.3294	0.751707	XRCC2	7	ENSG00000020922	365.627	0.210003	0.172795	1.21533	0.224241	0.507037	MRE11	11
ENSG00000261308	222.011	-0.295614	0.291183	-1.01522	0.310002	0.652348	FIGNL2	12	ENSG00000204178	3664.33	0.0990559	0.101589	0.975066	0.329527	0.751903	MACO1	1	ENSG00000128604	137.626	0.312213	0.256917	1.21523	0.22428	0.507061	IRF5	7
ENSG00000226937	17.9469	0.600512	0.591573	1.01511	0.310053	0.652372	CEP164P1	10	ENSG00000049239	932.026	-0.126155	0.129415	-0.97481	0.329655	0.751932	H6PD	1	ENSG00000128951	1158.84	0.120533	0.0992354	1.21461	0.224514	0.507396	DUT	15
ENSG00000204348	240.345	-0.272908	0.26887	-1.01502	0.310097	0.652381	DXO	6	ENSG00000244274	333.708	0.211142	0.216603	0.974786	0.329667	0.751932	DBNDD2	20	ENSG00000165417	2763.1	0.109121	0.0898364	1.21466	0.224495	0.507396	GTF2A1	14
ENSG00000125775	76.4881	-0.326003	0.32129	-1.01467	0.310264	0.652616	SDCBP2	20	ENSG00000270890	18.9093	-0.403947	0.41437	-0.974846	0.329637	0.751932		6	ENSG00000267102	9.21893	1.16085	0.955649	1.21472	0.224472	0.507396		17
ENSG00000132321	42.9315	0.639333	0.630159	1.01456	0.310317	0.652616	IQCA1	2	ENSG00000105778	4015.71	0.130629	0.134126	0.973926	0.330093	0.752575	AVL9	7	ENSG00000196812	292.81	0.124647	0.102634	1.21448	0.224564	0.507446	ZSCAN16	6
ENSG00000141449	1676.85	-0.242069	0.2386	-1.01454	0.310327	0.652616	GREB1L	18	ENSG00000119411	9.37593	0.518173	0.531954	0.974093	0.33001	0.752575	BSPRY	9	ENSG00000255302	5995.77	0.120961	0.0996205	1.21422	0.224663	0.507604	EID1	15
ENSG00000114315	174.143	0.43136	0.425255	1.01436	0.310413	0.652714	HES1	3	ENSG00000143499	1033.55	0.268374	0.275579	0.973855	0.330129	0.752575	SMYD2	1	ENSG00000084073	925.682	0.148013	0.12196	1.21362	0.224893	0.507864	ZMPSTE24	1
ENSG00000172057	1781.72	0.145937	0.143908	1.0141	0.310534	0.652886	ORMDL3	17	ENSG00000171243	60.5757	0.413916	0.425129	0.973625	0.330243	0.752575	SOSTDC1	7	ENSG00000106336	38.1705	-0.255254	0.210314	-1.21368	0.224869	0.507864	FBXO24	7
ENSG00000126010	13.334	0.749823	0.73957	1.01386	0.310648	0.652959	GRPR	X	ENSG00000180901	4172.59	0.0747986	0.0768188	0.973702	0.330205	0.752575	KCTD2	17	ENSG00000168615	3822.39	-0.480308	0.395761	-1.21363	0.224888	0.507864	ADAM9	8
ENSG00000160818	273.522	-0.202285	0.199503	-1.01395	0.310609	0.652959	GPATCH4	1	ENSG00000186806	324.354	0.169638	0.174189	0.973873	0.330119	0.752575	VSIG10L	19	ENSG00000180176	301.238	0.632571	0.521132	1.21384	0.224809	0.507864	TH	11
ENSG00000184164	1101.25	0.173674	0.171356	1.01353	0.310807	0.653209	CRELD2	22	ENSG00000255524	11.0102	0.66988	0.687986	0.973683	0.330214	0.752575	NPIPB8	16	ENSG00000243477	284.996	-0.184582	0.152129	-1.21333	0.225005	0.508053	NAA80	3
ENSG00000082258	3191.06	0.174638	0.17235	1.01328	0.310928	0.653227	CCNT2	2	ENSG00000229920	36.4982	-0.389613	0.400379	-0.973112	0.330498	0.75306	RPS4XP5	2	ENSG00000015479	17710.7	0.0929712	0.0766899	1.2123	0.225397	0.50855	MATR3	5
ENSG00000125657	128.636	-0.349125	0.344584	-1.01318	0.310974	0.653227	TNFSF9	19	ENSG00000165409	94.5253	0.221157	0.227352	0.972753	0.330676	0.75337	TSHR	14	ENSG00000145388	1048.79	0.186786	0.154065	1.21238	0.225367	0.50855	METTL14	4
ENSG00000150656	42.1115	-0.611563	0.603548	-1.01328	0.310927	0.653227	CNDP1	18	ENSG00000108556	12.3425	0.397038	0.408303	0.972412	0.330846	0.75366	CHRNE	17	ENSG00000152137	76.4423	-0.815957	0.672957	-1.21249	0.225323	0.50855	HSPB8	12
ENSG00000156232	335.315	0.238773	0.235655	1.01323	0.310949	0.653227	WHAMM	15	ENSG00000010322	9218.1	0.113989	0.117268	0.972039	0.331031	0.753789	NISCH	3	ENSG00000156030	1370.3	-0.125906	0.103846	-1.21243	0.225348	0.50855	MIDEAS	14
ENSG00000108219	1703.1	0.196345	0.193814	1.01306	0.311031	0.653264	TSPAN14	10	ENSG00000090905	2325.45	0.0802384	0.082582	0.971621	0.331239	0.753789	TNRC6A	16	ENSG00000163565	151.304	-0.628169	0.51815	-1.21233	0.225385	0.50855	IFI16	1
ENSG00000069329	6581.63	-0.137145	0.135438	-1.0126	0.31125	0.653384	VPS35	16	ENSG00000120669	50.8425	-0.346186	0.356151	-0.972019	0.331041	0.753789	SOHLH2	13	ENSG00000171388	68.0342	0.248873	0.205281	1.21235	0.225378	0.50855	APLN	X
ENSG00000140905	675.585	0.216243	0.213539	1.01266	0.311223	0.653384	GCSH	16	ENSG00000167693	1305.72	-0.268923	0.276707	-0.97187	0.331115	0.753789	NXN	17	ENSG00000180535	73.6357	-0.236698	0.195268	-1.21217	0.225446	0.508594	BHLHA15	7
ENSG00000172432	2019.36	-0.175863	0.1737	-1.01245	0.311321	0.653384	GTPBP2	6	ENSG00000206077	744.636	-0.214379	0.220602	-0.97179	0.331155	0.753789	ZDHHC11B	5	ENSG00000176978	656.45	-0.17576	0.145052	-1.2117	0.225626	0.508871	DPP7	9
ENSG00000198522	1270.87	-0.135368	0.133704	-1.01244	0.311326	0.653384	GPN1	2	ENSG00000223518	6.00056	-0.824976	0.84899	-0.971714	0.331193	0.753789	CSNK1A1P1	15	ENSG00000178966	632.825	0.0952209	0.078581	1.21176	0.225606	0.508871	RMI1	9
ENSG00000228626	26.4897	0.618755	0.611014	1.01267	0.311219	0.653384		1	ENSG00000229031	9.65197	-0.425017	0.437331	-0.971842	0.331129	0.753789	MTCO1P25	7	ENSG00000144596	1055.53	-0.186351	0.153818	-1.2115	0.225704	0.508983	GRIP2	3
ENSG00000257949	224.704	-0.251898	0.248742	-1.01269	0.31121	0.653384	TEN1	17	ENSG00000284130	281.646	0.200691	0.206544	0.971662	0.331219	0.753789	TUBA3FP	22	ENSG00000092841	7411.96	-0.211728	0.174817	-1.21114	0.225841	0.509171	MYL6	12
ENSG00000142082	1615.67	-0.186411	0.184196	-1.01203	0.311525	0.653635	SIRT3	11	ENSG00000103855	3570.98	0.114379	0.117778	0.971138	0.33148	0.754049	CD276	15	ENSG00000223953	189.924	-0.673972	0.556481	-1.21113	0.225845	0.509171	C1QTNF5	11
ENSG00000184786	62.8508	0.360428	0.35612	1.0121	0.311491	0.653635	DYNLT2	6	ENSG00000163064	563.82	-0.362843	0.373589	-0.971237	0.33143	0.754049	EN1	2	ENSG00000198551	1269.36	0.114262	0.0943704	1.21078	0.225978	0.509342	ZNF627	19
ENSG00000110090	183.871	0.427133	0.42213	1.01185	0.311609	0.653728	CPT1A	11	ENSG00000196510	1640.98	0.127859	0.131651	0.971196	0.331451	0.754049	ANAPC7	12	ENSG00000269069	79.9521	0.194784	0.160867	1.21084	0.225957	0.509342		19
ENSG00000115504	4760.74	0.14273	0.141105	1.01152	0.311767	0.653977	EHBP1	2	ENSG00000049449	3549.47	-0.234538	0.241624	-0.970672	0.331711	0.754358	RCN1	11	ENSG00000123685	81.0004	0.406278	0.335589	1.21064	0.226032	0.509398	BATF3	1
ENSG00000184661	36.6898	0.971682	0.960993	1.01112	0.311958	0.654211	CDCA2	8	ENSG00000177125	1273.94	0.110921	0.114275	0.970653	0.331721	0.754358	ZBTB34	9	ENSG00000099957	53.1443	0.323297	0.267298	1.2095	0.22647	0.510127	P2RX6	22
ENSG00000213639	7497.27	-0.118038	0.116736	-1.01116	0.311942	0.654211	PPP1CB	2	ENSG00000213096	984.053	0.123718	0.127464	0.970611	0.331742	0.754358	ZNF254	19	ENSG00000103932	1008.52	-0.0737099	0.0609382	-1.20958	0.226438	0.510127	RPAP1	15
ENSG00000121578	547.343	0.167361	0.165552	1.01093	0.312051	0.654255	B4GALT4	3	ENSG00000250423	10.0902	0.708675	0.730209	0.97051	0.331793	0.754377	KIAA1210	X	ENSG00000113657	82007.4	-0.115317	0.0953394	-1.20955	0.226453	0.510127	DPYSL3	5
ENSG00000166788	385.029	-0.161437	0.159694	-1.01091	0.312058	0.654255	SAAL1	11	ENSG00000132535	9655.56	0.152767	0.157456	0.970223	0.331935	0.754414	DLG4	17	ENSG00000180263	420.839	-0.186085	0.153827	-1.2097	0.226393	0.510127	FGD6	12
ENSG00000070831	9941.77	0.106149	0.105027	1.01068	0.312169	0.654269	CDC42	1	ENSG00000188290	1081.08	0.2326	0.23972	0.970295	0.331899	0.754414	HES4	1	ENSG00000090013	238.527	-0.350391	0.289829	-1.20896	0.22668	0.510336	BLVRB	19
ENSG00000177380	4627.97	-0.154025	0.152421	-1.01052	0.312244	0.654269	PPFIA3	19	ENSG00000213563	920.916	0.213164	0.219698	0.97026	0.331917	0.754414	C8orf82	8	ENSG00000108352	909.008	-0.154461	0.127786	-1.20875	0.226759	0.510336	RAPGEFL1	17
ENSG00000188501	63.4154	0.693077	0.685942	1.0104	0.312303	0.654269	LCTL	15	ENSG00000163958	11.845	0.55651	0.573879	0.969734	0.332179	0.754871	ZDHHC19	3	ENSG00000111540	6890.32	0.0685474	0.0566943	1.20907	0.226636	0.510336	RAB5B	12
ENSG00000206538	348.929	-0.527343	0.521762	-1.0107	0.312161	0.654269	VGLL3	3	ENSG00000132912	5257.97	-0.136676	0.140975	-0.969503	0.332294	0.755034	DCTN4	5	ENSG00000111596	1946.65	0.0665248	0.0550425	1.20861	0.226814	0.510336	CNOT2	12
ENSG00000259316	45.2963	0.904355	0.894841	1.01063	0.312192	0.654269		15	ENSG00000241170	20.2132	0.39018	0.402487	0.969422	0.332335	0.755034	RPL31P46	11	ENSG00000136960	487.041	-0.679926	0.562627	-1.20848	0.226861	0.510336	ENPP2	8
ENSG00000285602	84.3879	-0.422923	0.418568	-1.0104	0.312302	0.654269		X	ENSG00000241343	1791.97	-0.231717	0.239093	-0.969153	0.332469	0.755167	RPL36A	X	ENSG00000137331	29.3328	2.61863	2.16682	1.20851	0.22685	0.510336	IER3	6
ENSG00000031003	6030.34	0.175972	0.174195	1.0102	0.312399	0.654384	FAM13B	5	ENSG00000257017	14.8155	-0.490062	0.505669	-0.969135	0.332478	0.755167	HP	16	ENSG00000149084	2053.31	-0.215159	0.178048	-1.20844	0.22688	0.510336	HSD17B12	11
ENSG00000115526	1576.82	-0.116214	0.115059	-1.01004	0.312477	0.654384	CHST10	2	ENSG00000057294	231.779	-0.233879	0.241419	-0.96877	0.33266	0.755445	PKP2	12	ENSG00000168280	31913.2	-0.161184	0.133338	-1.20883	0.226727	0.510336	KIF5C	2
ENSG00000119523	590.549	0.159756	0.158159	1.0101	0.312447	0.654384	ALG2	9	ENSG00000078070	697.153	-0.12871	0.132954	-0.968077	0.333006	0.755445	MCCC1	3	ENSG00000172497	40.9122	-0.389528	0.32215	-1.20915	0.226605	0.510336	ACOT12	5
ENSG00000140395	1103.77	0.1161	0.115012	1.00947	0.31275	0.654791	SKIC8	15	ENSG00000083099	1806.8	-0.0982301	0.101436	-0.968392	0.332849	0.755445	LYRM2	6	ENSG00000230444	11.6189	-0.625852	0.51786	-1.20854	0.226841	0.510336	TFAMP1	7
ENSG00000165055	1281.79	0.123648	0.122481	1.00953	0.312723	0.654791	METTL2B	7	ENSG00000130511	2527.05	0.193772	0.200162	0.96808	0.333005	0.755445	SSBP4	19	ENSG00000253223	8.7454	0.613478	0.507418	1.20902	0.226655	0.510336		8
ENSG00000006116	125.717	-0.424415	0.420524	-1.00925	0.312853	0.654878	CACNG3	16	ENSG00000133597	1020.91	0.0747365	0.0771748	0.968406	0.332841	0.755445	ADCK2	7	ENSG00000197935	37.8122	-0.944218	0.781595	-1.20807	0.227022	0.510526	ZNF311	6
ENSG00000174606	924.394	0.194548	0.192788	1.00913	0.312911	0.654878	ANGEL2	1	ENSG00000139289	3034.39	0.272135	0.281066	0.968227	0.332931	0.755445	PHLDA1	12	ENSG00000283773	54.7687	0.257251	0.212932	1.20814	0.226994	0.510526		1
ENSG00000180376	619.428	0.210709	0.208797	1.00916	0.312898	0.654878	CCDC66	3	ENSG00000148158	4169.42	0.105796	0.10925	0.968384	0.332853	0.755445	SNX30	9	ENSG00000155324	73.3704	-0.495656	0.410457	-1.20757	0.227213	0.510891	GRAMD2B	5
ENSG00000137504	3909.53	0.107707	0.106756	1.00891	0.313018	0.65502	CREBZF	11	ENSG00000148399	1284.19	0.0926211	0.0956786	0.968044	0.333023	0.755445	DPH7	9	ENSG00000062716	2413.99	0.181545	0.150378	1.20726	0.227333	0.510965	VMP1	17
ENSG00000110697	5879.83	-0.135909	0.13475	-1.0086	0.313165	0.65516	PITPNM1	11	ENSG00000165804	934.42	0.171754	0.1774	0.968175	0.332957	0.755445	ZNF219	14	ENSG00000104889	304.214	-0.197651	0.163699	-1.20741	0.227276	0.510965	RNASEH2A	19
ENSG00000110717	1194.14	-0.153539	0.152228	-1.00861	0.313161	0.65516	NDUFS8	11	ENSG00000174527	38.7563	-0.587862	0.606924	-0.968593	0.332748	0.755445	MYO1H	12	ENSG00000104973	1644.08	-0.147312	0.122016	-1.20731	0.227312	0.510965	MED25	19
ENSG00000288658	172.158	0.418843	0.415431	1.00821	0.313353	0.65547		2	ENSG00000254995	278.019	0.222287	0.229737	0.967568	0.33326	0.755888	STX16-NPEPL1	20	ENSG00000197959	3969.72	0.226334	0.187513	1.20703	0.227421	0.511098	DNM3	1
ENSG00000140043	540.381	0.149935	0.148767	1.00785	0.313528	0.655592	PTGR2	14	ENSG00000284797	10.7018	0.462174	0.47775	0.967397	0.333345	0.755986	CIST1	19	ENSG00000277972	115.553	-0.342344	0.283671	-1.20683	0.227496	0.511203	CISD3	17
ENSG00000241973	8308.23	-0.113971	0.113068	-1.00798	0.313463	0.655592	PI4KA	22	ENSG00000198464	635.385	-0.195707	0.202375	-0.967047	0.333521	0.756287	ZNF480	19	ENSG00000147202	124.69	-0.372727	0.308889	-1.20667	0.22756	0.511242	DIAPH2	X
ENSG00000273003	31.1709	-0.709738	0.704215	-1.00784	0.31353	0.655592	ARL2-SNX15	11	ENSG00000128923	2009.68	0.151842	0.157061	0.966769	0.33366	0.756507	MINDY2	15	ENSG00000148737	1032.27	0.816339	0.67654	1.20664	0.227571	0.511242	TCF7L2	10
ENSG00000085514	63.769	-0.352755	0.350086	-1.00762	0.313635	0.655645	PILRA	7	ENSG00000079257	20.0848	-0.36594	0.378644	-0.966447	0.33382	0.756775	LXN	3	ENSG00000168393	448.251	0.143209	0.118697	1.2065	0.227624	0.511295	DTYMK	2
ENSG00000267426	70.7834	-0.408249	0.405147	-1.00766	0.31362	0.655645		17	ENSG00000128731	3420.84	-0.0768685	0.0795564	-0.966214	0.333937	0.756944	HERC2	15	ENSG00000143436	1218.05	0.107681	0.089269	1.20625	0.227719	0.511391	MRPL9	1
ENSG00000127334	2717.36	-0.132234	0.131269	-1.00735	0.313766	0.655834	DYRK2	12	ENSG00000137210	787.856	-0.151312	0.156652	-0.965912	0.334088	0.75719	TMEM14B	6	ENSG00000243056	61.1948	0.224915	0.186459	1.20624	0.227724	0.511391	EIF4EBP3	5
ENSG00000239827	108.94	-0.282817	0.280776	-1.00727	0.313805	0.655834	SUGT1P3	13	ENSG00000105221	3835.18	0.0921827	0.0954675	0.965592	0.334248	0.757265	AKT2	19	ENSG00000177045	102.311	-0.586402	0.486325	-1.20578	0.227901	0.511724	SIX5	19
ENSG00000136813	5037.43	0.118198	0.117398	1.00681	0.314027	0.656181	ECPAS	9	ENSG00000115896	1156.57	0.39653	0.410634	0.965651	0.334219	0.757265	PLCL1	2	ENSG00000090060	4567.49	0.105356	0.087385	1.20565	0.227952	0.511755	PAPOLA	14
ENSG00000167815	5935.25	-0.113495	0.112733	-1.00676	0.314051	0.656181	PRDX2	19	ENSG00000198356	1907.31	-0.0981815	0.101664	-0.965746	0.334171	0.757265	GET3	19	ENSG00000268545	6.84888	0.667316	0.553515	1.2056	0.227973	0.511755	VN1R107P	19
ENSG00000163902	5664.47	-0.114495	0.113753	-1.00652	0.314164	0.656336	RPN1	3	ENSG00000119314	1773.06	0.146991	0.152293	0.965189	0.33445	0.757626	PTBP3	9	ENSG00000112304	457.958	-0.206125	0.171053	-1.20503	0.228191	0.51196	ACOT13	6
ENSG00000112038	423.766	-0.281468	0.279725	-1.00623	0.314304	0.656379	OPRM1	6	ENSG00000104973	1788.67	0.158754	0.164563	0.964703	0.334694	0.757794	MED25	19	ENSG00000117385	1043.02	-0.154636	0.12833	-1.20499	0.228208	0.51196	P3H1	1
ENSG00000198018	751.82	0.264404	0.26276	1.00626	0.314292	0.656379	ENTPD7	10	ENSG00000113262	80.5007	-0.476882	0.494297	-0.96477	0.33466	0.757794	GRM6	5	ENSG00000125841	3373.82	-0.193615	0.160662	-1.20511	0.228161	0.51196	NRSN2	20
ENSG00000254685	118.922	0.385531	0.383101	1.00635	0.31425	0.656379	FPGT	1	ENSG00000180376	726.082	0.122569	0.127037	0.96483	0.33463	0.757794	CCDC66	3	ENSG00000149547	2747.11	0.20161	0.167313	1.20499	0.228208	0.51196	EI24	11
ENSG00000136451	3361.28	-0.124607	0.123866	-1.00599	0.314422	0.656496	VEZF1	17	ENSG00000269858	3173.76	0.111075	0.115124	0.964829	0.33463	0.757794	EGLN2	19	ENSG00000153814	2109.84	0.122357	0.10153	1.20513	0.228155	0.51196	JAZF1	7
ENSG00000171777	34.5787	-0.431635	0.429099	-1.00591	0.31446	0.656496	RASGRP4	19	ENSG00000145861	14.9388	0.439735	0.455925	0.96449	0.3348	0.757852	C1QTNF2	5	ENSG00000282416	135.027	-0.369642	0.306818	-1.20476	0.228296	0.512091		19
ENSG00000285253	364.347	-0.193915	0.192784	-1.00587	0.31448	0.656496		15	ENSG00000163053	2548.53	-0.137575	0.142651	-0.964418	0.334836	0.757852	SLC16A14	2	ENSG00000256646	269.372	0.450069	0.373639	1.20456	0.228375	0.512203		7
ENSG00000240370	85.8327	0.395209	0.393026	1.00556	0.31463	0.656726	RPL13P5	12	ENSG00000203761	437.93	-0.131264	0.136109	-0.964398	0.334846	0.757852	MSTO2P	1	ENSG00000205869	27.5462	-0.325585	0.270324	-1.20443	0.228425	0.512251	KRTAP5-1	11
ENSG00000262633	172.507	-0.404192	0.402039	-1.00536	0.314725	0.656842		17	ENSG00000171462	429.139	0.180103	0.186803	0.964137	0.334977	0.758015	DLK2	6	ENSG00000139645	5614.41	-0.0752744	0.0625049	-1.20429	0.228476	0.5123	ANKRD52	12
ENSG00000120549	235.178	0.433123	0.430911	1.00513	0.314833	0.656902	KIAA1217	10	ENSG00000214872	199.784	0.326219	0.338372	0.964086	0.335003	0.758015	SMTNL1	11	ENSG00000186704	23.6884	-0.383783	0.318699	-1.20422	0.228505	0.5123	DTX2P1	7
ENSG00000150628	27.6702	0.555038	0.552197	1.00515	0.314827	0.656902	SPATA4	4	ENSG00000182108	687.781	-0.129447	0.134306	-0.963822	0.335135	0.758218	DEXI	16	ENSG00000158773	2285.52	0.0912291	0.0757734	1.20397	0.2286	0.512386	USF1	1
ENSG00000115042	901.358	0.143336	0.142628	1.00497	0.314913	0.656985	FAHD2A	2	ENSG00000198062	9.26595	0.44872	0.465649	0.963644	0.335224	0.758325	POTEH	22	ENSG00000165406	1459.82	-0.131622	0.109344	-1.20375	0.228687	0.512386	MARCHF8	10
ENSG00000005189	217.337	-0.312737	0.311329	-1.00452	0.315127	0.657348	REXO5	16	ENSG00000121058	1261.35	-0.062837	0.0652198	-0.963466	0.335314	0.758431	COIL	17	ENSG00000166886	1644.15	-0.354691	0.294619	-1.2039	0.228629	0.512386	NAB2	12
ENSG00000164828	4220.84	0.123326	0.122783	1.00442	0.315176	0.657367	SUN1	7	ENSG00000127561	2682.54	0.213654	0.221805	0.963249	0.335422	0.758439	SYNGR3	16	ENSG00000197714	209.119	0.280009	0.232607	1.20379	0.228672	0.512386	ZNF460	19
ENSG00000242220	82.1561	0.356289	0.354786	1.00423	0.315266	0.657471	TCP10L	21	ENSG00000163528	445.649	0.134575	0.139716	0.963205	0.335445	0.758439	CHCHD4	3	ENSG00000259683	108.444	0.353495	0.293644	1.20382	0.228659	0.512386		15
ENSG00000187626	446.82	0.199434	0.198612	1.00414	0.315311	0.657483	ZKSCAN4	6	ENSG00000180432	8.07262	-0.518684	0.538485	-0.963228	0.335433	0.758439	CYP8B1	3	ENSG00000101384	1324.46	-0.389691	0.323763	-1.20363	0.228732	0.512422	JAG1	20
ENSG00000230797	57.0541	0.432175	0.430451	1.004	0.315377	0.657536	YY2	X	ENSG00000187189	15935.5	0.0877205	0.0911018	0.962884	0.335606	0.758707	TSPYL4	6	ENSG00000173163	416.122	0.152202	0.12649	1.20327	0.22887	0.512666	COMMD1	2
ENSG00000159200	3093.84	0.156211	0.155608	1.00387	0.31544	0.657584	RCAN1	21	ENSG00000100908	253.214	-0.19874	0.206463	-0.962592	0.335752	0.758847	EMC9	14	ENSG00000134049	694.773	0.137502	0.114294	1.20306	0.228953	0.512787	IER3IP1	18
ENSG00000130227	4097.93	0.134554	0.13407	1.00361	0.315568	0.657627	XPO7	8	ENSG00000145331	235.288	-0.168489	0.175032	-0.962619	0.335739	0.758847	TRMT10A	4	ENSG00000161996	1255.38	-0.212968	0.177039	-1.20294	0.228998	0.512823	WDR90	16
ENSG00000139351	26.2209	0.610185	0.607956	1.00367	0.315539	0.657627	SYCP3	12	ENSG00000156398	181.787	0.230564	0.239572	0.962399	0.335849	0.758874	SFXN2	10	ENSG00000160190	2594.79	0.180379	0.150001	1.20251	0.229164	0.513	SLC37A1	21
ENSG00000163875	5322.9	-0.125783	0.125334	-1.00358	0.31558	0.657627	MEAF6	1	ENSG00000169231	1235.2	0.282641	0.29366	0.962475	0.335811	0.758874	THBS3	1	ENSG00000185615	928.156	-0.256377	0.213175	-1.20266	0.229108	0.513	PDIA2	16
ENSG00000102034	97.1795	-0.277279	0.276409	-1.00315	0.315791	0.657956	ELF4	X	ENSG00000131171	1482.41	0.154188	0.160251	0.962168	0.335965	0.75904	SH3BGRL	X	ENSG00000220583	12.7723	-0.466922	0.388284	-1.20253	0.229159	0.513	RPL35P2	6
ENSG00000139428	2272.01	-0.170448	0.169922	-1.00309	0.315817	0.657956	MMAB	12	ENSG00000090554	19.2271	-0.362681	0.377294	-0.961269	0.336417	0.759732	FLT3LG	19	ENSG00000113615	1234.16	-0.109242	0.0908922	-1.20188	0.22941	0.513485	SEC24A	5
ENSG00000212747	663.119	-0.137033	0.136627	-1.00297	0.315874	0.657991	RTL8B	X	ENSG00000104979	945.331	-0.129345	0.134618	-0.960828	0.336639	0.759732	C19orf53	19	ENSG00000107938	1086.15	0.094007	0.0782562	1.20127	0.229646	0.513751	EDRF1	10
ENSG00000101974	1214.13	0.212531	0.212021	1.0024	0.316149	0.658174	ATP11C	X	ENSG00000125430	295.179	-0.274336	0.285382	-0.961295	0.336404	0.759732	HS3ST3B1	17	ENSG00000124839	25.0991	0.49458	0.411708	1.20129	0.22964	0.513751	RAB17	2
ENSG00000110675	1402.31	-0.290292	0.289533	-1.00262	0.316043	0.658174	ELMOD1	11	ENSG00000134443	38.7931	0.723385	0.752805	0.960919	0.336593	0.759732	GRP	18	ENSG00000134851	900.994	-0.114502	0.0953379	-1.20101	0.229748	0.513751	TMEM165	4
ENSG00000111644	64.6512	-0.354855	0.354125	-1.00206	0.316314	0.658174	ACRBP	12	ENSG00000156050	1489.99	-0.0930876	0.0968429	-0.961223	0.33644	0.759732	FAM161B	14	ENSG00000151952	770.338	0.376732	0.313558	1.20147	0.229567	0.513751	TMEM132D	12
ENSG00000115561	1826.5	0.148911	0.148705	1.00139	0.31664	0.658174	CHMP3	2	ENSG00000162980	1205.55	0.130795	0.136132	0.960798	0.336654	0.759732	ARL5A	2	ENSG00000162931	62.2095	0.313203	0.260791	1.20098	0.229761	0.513751	TRIM17	1
ENSG00000127831	99.7386	-0.728015	0.726965	-1.00144	0.316612	0.658174	VIL1	2	ENSG00000164308	38.9762	0.449544	0.467719	0.961141	0.336482	0.759732	ERAP2	5	ENSG00000164889	1167.88	-0.394723	0.328633	-1.2011	0.229711	0.513751	SLC4A2	7
ENSG00000129925	1938.61	-0.222781	0.222302	-1.00216	0.316268	0.658174	PGAP6	16	ENSG00000171475	2137.31	0.144373	0.150226	0.961033	0.336535	0.759732	WIPF2	17	ENSG00000171793	1638.96	0.172179	0.14336	1.20103	0.229741	0.513751	CTPS1	1
ENSG00000139970	28484.9	0.162644	0.162369	1.00169	0.316493	0.658174	RTN1	14	ENSG00000196453	1500.78	0.145362	0.151289	0.960822	0.336641	0.759732	ZNF777	7	ENSG00000172671	425.139	0.138696	0.115476	1.20108	0.229722	0.513751	ZFAND4	10
ENSG00000146904	19.3981	0.566689	0.565864	1.00146	0.316606	0.658174	EPHA1	7	ENSG00000008056	3751.13	0.133894	0.139372	0.960694	0.336706	0.759755	SYN1	X	ENSG00000151292	1170.77	-0.14102	0.117433	-1.20085	0.229809	0.513795	CSNK1G3	5
ENSG00000147439	622.728	-0.223046	0.222615	-1.00194	0.316374	0.658174	BIN3	8	ENSG00000012822	3104.32	0.146556	0.152715	0.959669	0.337222	0.759787	CALCOCO1	12	ENSG00000102974	3437.43	-0.0936417	0.0779888	-1.20071	0.229865	0.513855	CTCF	16
ENSG00000152518	467.143	0.468626	0.467962	1.00142	0.316624	0.658174	ZFP36L2	2	ENSG00000030110	405.875	-0.157957	0.16455	-0.959929	0.337091	0.759787	BAK1	6	ENSG00000273802	14.5452	0.544936	0.453968	1.20039	0.22999	0.514069	H2BC8	6
ENSG00000160446	60.9385	0.530626	0.529415	1.00229	0.316205	0.658174	ZDHHC12	9	ENSG00000037897	94.76	0.207044	0.215749	0.959652	0.33723	0.759787	METTL1	12	ENSG00000248794	7.95969	-0.550457	0.458618	-1.20025	0.230042	0.514121		5
ENSG00000166311	1042.6	0.127624	0.127425	1.00156	0.316554	0.658174	SMPD1	11	ENSG00000066455	1073.66	-0.0845033	0.0879946	-0.960324	0.336892	0.759787	GOLGA5	14	ENSG00000123219	87.0768	-0.421117	0.350949	-1.19994	0.230164	0.514329	CENPK	5
ENSG00000169019	251.363	0.248824	0.248349	1.00191	0.316386	0.658174	COMMD8	4	ENSG00000114378	159.639	0.324211	0.337797	0.95978	0.337166	0.759787	HYAL1	3	ENSG00000198648	1618.66	-0.126628	0.105536	-1.19985	0.230196	0.514336	STK39	2
ENSG00000174238	7823.74	-0.177551	0.177284	-1.00151	0.316583	0.658174	PITPNA	17	ENSG00000124343	4.64669	1.1854	1.2347	0.960066	0.337022	0.759787	XG	X	ENSG00000089639	1390.74	-0.186018	0.155083	-1.19947	0.230344	0.514449	GMIP	19
ENSG00000185614	124.376	-0.286437	0.285747	-1.00242	0.316143	0.658174	INKA1	3	ENSG00000143390	416.515	-0.225001	0.234378	-0.959993	0.337059	0.759787	RFX5	1	ENSG00000121851	429.545	0.145351	0.121188	1.19938	0.230379	0.514449	POLR3GL	1
ENSG00000188763	132.624	-0.35945	0.358577	-1.00243	0.316134	0.658174	FZD9	7	ENSG00000157782	226.438	0.240585	0.250626	0.959937	0.337087	0.759787	CABP1	12	ENSG00000122417	1793.04	-0.115977	0.0967001	-1.19935	0.230392	0.514449	ODF2L	1
ENSG00000198363	1410.53	0.137816	0.137504	1.00227	0.316214	0.658174	ASPH	8	ENSG00000185909	710.924	-0.302151	0.314568	-0.960526	0.336791	0.759787	KLHDC8B	3	ENSG00000136297	92.5123	-0.294233	0.245314	-1.19942	0.230366	0.514449	MMD2	7
ENSG00000115648	36.6701	-0.683504	0.682665	-1.00123	0.316716	0.658249	MLPH	2	ENSG00000196405	12918.3	0.117631	0.122508	0.960185	0.336962	0.759787	EVL	14	ENSG00000177628	960.135	-0.187895	0.156638	-1.19955	0.230314	0.514449	GBA1	1
ENSG00000121104	185.617	0.300573	0.30029	1.00094	0.316855	0.658456	FAM117A	17	ENSG00000238151	10.4711	-0.454152	0.473128	-0.959893	0.337109	0.759787	MLLT10P1	20	ENSG00000167088	1156.76	0.192519	0.160532	1.19925	0.230429	0.514468	SNRPD1	18
ENSG00000186687	870.3	0.152479	0.152381	1.00064	0.317	0.65859	LYRM7	5	ENSG00000248769	10.0236	-0.980423	1.02089	-0.960361	0.336873	0.759787		5	ENSG00000148399	1149.58	0.100558	0.0838754	1.19889	0.23057	0.514717	DPH7	9
ENSG00000267088	18.7881	0.742364	0.741843	1.0007	0.31697	0.65859		18	ENSG00000174945	50.5103	-0.277017	0.288723	-0.959454	0.33733	0.759917	AMZ1	7	ENSG00000104524	102.194	-0.234891	0.196025	-1.19827	0.230812	0.515127	PYCR3	8
ENSG00000005379	3725.66	-0.16218	0.162101	-1.00049	0.317074	0.658611	TSPOAP1	17	ENSG00000107290	3423.12	-0.136287	0.142091	-0.959154	0.337481	0.759959	SETX	9	ENSG00000105810	493.472	-0.516496	0.431015	-1.19833	0.23079	0.515127	CDK6	7
ENSG00000125966	6463.18	-0.11342	0.113373	-1.00042	0.317109	0.658611	MMP24	20	ENSG00000117632	32006.8	0.159719	0.16651	0.959218	0.337449	0.759959	STMN1	1	ENSG00000159592	1629.58	-0.103341	0.0862733	-1.19783	0.230984	0.515446	GPBP1L1	1
ENSG00000291239	66.5894	0.368412	0.368275	1.00037	0.31713	0.658611		19	ENSG00000121297	850.084	0.410119	0.427659	0.958985	0.337566	0.759959	TSHZ3	19	ENSG00000008988	6597.64	0.215065	0.179595	1.1975	0.231112	0.515451	RPS20	8
ENSG00000027001	339.061	0.162605	0.162598	1.00004	0.31729	0.658778	MIPEP	13	ENSG00000126603	612.584	-0.174859	0.182367	-0.958826	0.337646	0.759959	GLIS2	16	ENSG00000080293	8.01135	0.760322	0.634972	1.19741	0.231147	0.515451	SCTR	2
ENSG00000162512	24230.1	0.115192	0.115185	1.00006	0.317281	0.658778	SDC3	1	ENSG00000138439	3379.24	-0.0712217	0.0742417	-0.959322	0.337397	0.759959	FAM117B	2	ENSG00000100253	7.75209	0.586489	0.489812	1.19737	0.231161	0.515451	MIOX	22
ENSG00000077616	309.019	-0.26008	0.260159	-0.999697	0.317457	0.658983	NAALAD2	11	ENSG00000224728	19.2264	0.308555	0.321777	0.958911	0.337604	0.759959	IMPDH1P8	3	ENSG00000160803	4185.52	-0.107187	0.0894929	-1.19772	0.231026	0.515451	UBQLN4	1
ENSG00000204209	673.121	-0.222721	0.222793	-0.999673	0.317469	0.658983	DAXX	6	ENSG00000284461	79.5553	0.337597	0.352004	0.959072	0.337523	0.759959		7	ENSG00000198286	8.13104	0.613151	0.511995	1.19757	0.231084	0.515451	CARD11	7
ENSG00000157343	51.7351	0.531056	0.531299	0.999543	0.317532	0.659031	ARMC12	6	ENSG00000132676	1458.27	-0.0987047	0.102983	-0.958458	0.337832	0.760186	DAP3	1	ENSG00000213341	1090.37	0.0860263	0.071835	1.19756	0.23109	0.515451	CHUK	10
ENSG00000268869	25.755	0.599718	0.600052	0.999444	0.31758	0.659048	ESPNP	1	ENSG00000173805	1062.3	0.217735	0.227171	0.958462	0.33783	0.760186	HAP1	17	ENSG00000119922	243.157	-0.468622	0.391431	-1.1972	0.231228	0.515472	IFIT2	10
ENSG00000203896	403.926	-0.15992	0.160088	-0.998952	0.317818	0.65946	LIME1	20	ENSG00000132423	206.799	-0.166596	0.173919	-0.957899	0.338114	0.760457	COQ3	6	ENSG00000215018	95.2399	0.26012	0.217268	1.19723	0.231216	0.515472	COL28A1	7
ENSG00000166225	1505.53	0.165098	0.165306	0.998738	0.317921	0.659591	FRS2	12	ENSG00000132670	6725.85	-0.113993	0.119005	-0.957882	0.338122	0.760457	PTPRA	20	ENSG00000147485	116.828	0.536194	0.447953	1.19699	0.231311	0.515592	PXDNL	8
ENSG00000103160	6922.23	0.12173	0.121927	0.998385	0.318093	0.659864	HSDL1	16	ENSG00000187690	7.84605	0.556669	0.581045	0.958049	0.338038	0.760457	EZHIP	X	ENSG00000182324	76.5244	0.215466	0.180065	1.1966	0.231464	0.515868	KCNJ14	19
ENSG00000231822	14.5207	0.69234	0.693605	0.998176	0.318194	0.65999	SMC3P1	2	ENSG00000198890	1585.3	0.105879	0.11052	0.95801	0.338058	0.760457	PRMT6	1	ENSG00000164122	11.0374	-0.499968	0.417852	-1.19652	0.231494	0.51587	ASB5	4
ENSG00000175073	1349.37	0.164798	0.165126	0.998013	0.318273	0.660072	VCPIP1	8	ENSG00000166582	2080.86	0.126096	0.131658	0.957754	0.338187	0.760486	CENPV	17	ENSG00000113441	1026.07	-0.102652	0.0858342	-1.19593	0.231723	0.516316	LNPEP	5
ENSG00000078114	1549.58	-0.117426	0.117684	-0.997812	0.318371	0.660096	NEBL	10	ENSG00000167118	1374.84	-0.121261	0.126619	-0.957687	0.338221	0.760486	URM1	9	ENSG00000140545	960.364	-0.501768	0.419725	-1.19547	0.231904	0.516654	MFGE8	15
ENSG00000109184	2674.39	-0.133961	0.134264	-0.997741	0.318405	0.660096	DCUN1D4	4	ENSG00000146950	4220.48	0.222826	0.232697	0.957582	0.338274	0.76051	SHROOM2	X	ENSG00000115966	3282.82	-0.125635	0.105125	-1.19509	0.23205	0.516915	ATF2	2
ENSG00000132698	17.84	-0.739379	0.740952	-0.997876	0.318339	0.660096	RAB25	1	ENSG00000163719	1038.03	0.119295	0.124637	0.957136	0.338498	0.760824	MTMR14	3	ENSG00000109339	3945.33	-0.112152	0.0938538	-1.19496	0.232101	0.516963	MAPK10	4
ENSG00000134762	23.9903	-0.57427	0.575712	-0.997495	0.318524	0.66026	DSC3	18	ENSG00000167244	600.345	-1.21034	1.2645	-0.957164	0.338484	0.760824	IGF2	11	ENSG00000138101	1461.7	0.11508	0.0963155	1.19483	0.232155	0.517019	DTNB	2
ENSG00000177352	531.507	-0.139999	0.140363	-0.997411	0.318565	0.660262	CCDC71	3	ENSG00000227268	138.121	-0.162702	0.170013	-0.956995	0.33857	0.760889	KLLN	10	ENSG00000140259	1478.9	0.0842141	0.0705012	1.19451	0.23228	0.517231	MFAP1	15
ENSG00000086848	1607.69	0.142653	0.143043	0.997273	0.318632	0.660318	ALG9	11	ENSG00000116747	1792.03	-0.134507	0.140579	-0.956804	0.338666	0.760986	RO60	1	ENSG00000149489	42.4603	-0.389769	0.326344	-1.19435	0.232341	0.517302	ROM1	11
ENSG00000160058	3529.43	-0.137112	0.137515	-0.997074	0.318728	0.660391	BSDC1	1	ENSG00000131507	11956	-0.115709	0.120954	-0.956636	0.338751	0.760986	NDFIP1	5	ENSG00000236397	43.9568	-0.276016	0.231169	-1.194	0.232479	0.517544	DDX11L2	2
ENSG00000169189	229.718	0.22205	0.22271	0.997035	0.318747	0.660391	NSMCE1	16	ENSG00000152409	2251.55	-0.18857	0.197131	-0.956572	0.338783	0.760986	JMY	5	ENSG00000183638	32.9814	0.275377	0.230652	1.19391	0.232514	0.517557	RP1L1	8
ENSG00000030582	1659.98	0.302212	0.303313	0.99637	0.31907	0.660482	GRN	17	ENSG00000158615	2819.97	0.13386	0.139931	0.956614	0.338762	0.760986	PPP1R15B	1	ENSG00000135740	208.063	0.293186	0.245613	1.19369	0.232598	0.517616	SLC9A5	16
ENSG00000054965	10715.9	0.122025	0.122562	0.995623	0.319433	0.660482	FAM168A	11	ENSG00000124216	27.6226	0.40047	0.418789	0.956256	0.338943	0.76116	SNAI1	20	ENSG00000169733	1405.37	-0.164717	0.137989	-1.19369	0.232598	0.517616	RFNG	17
ENSG00000105085	502.676	0.154541	0.155041	0.996774	0.318874	0.660482	MED26	19	ENSG00000185674	15.9885	0.400439	0.41876	0.95625	0.338946	0.76116	LYG2	2	ENSG00000204922	270.616	0.178356	0.149425	1.19361	0.23263	0.51762	UQCC3	11
ENSG00000112130	1136.12	-0.131716	0.132337	-0.995313	0.319584	0.660482	RNF8	6	ENSG00000069869	570.071	0.198886	0.208068	0.955869	0.339138	0.761246	NEDD4	15	ENSG00000152270	439.168	0.208029	0.174303	1.1935	0.232675	0.517657	PDE3B	11
ENSG00000124226	1829.98	-0.205567	0.206262	-0.996629	0.318945	0.660482	RNF114	20	ENSG00000115339	30.4044	-0.456694	0.477795	-0.955838	0.339154	0.761246	GALNT3	2	ENSG00000101460	1574	0.21973	0.184292	1.19229	0.233147	0.518127	MAP1LC3A	20
ENSG00000129990	5574.1	-0.159873	0.160655	-0.995133	0.319672	0.660482	SYT5	19	ENSG00000146221	102.903	0.208806	0.218432	0.955934	0.339106	0.761246	TCTE1	6	ENSG00000119333	1072	-0.208698	0.175055	-1.19219	0.233188	0.518127	DYNC2I2	9
ENSG00000132010	158.183	0.247286	0.24824	0.996159	0.319173	0.660482	ZNF20	19	ENSG00000162714	3327.94	0.225462	0.235854	0.955938	0.339104	0.761246	ZNF496	1	ENSG00000127743	12.9612	0.518884	0.435186	1.19233	0.233132	0.518127	IL17B	5
ENSG00000134825	1028.83	-0.203572	0.204356	-0.996162	0.319171	0.660482	TMEM258	11	ENSG00000048140	2046.81	0.102219	0.106966	0.955618	0.339265	0.761305	TSPAN17	5	ENSG00000134873	14.4361	-0.445283	0.373415	-1.19246	0.23308	0.518127	CLDN10	13
ENSG00000142655	1033.23	-0.134027	0.134518	-0.996352	0.319079	0.660482	PEX14	1	ENSG00000101347	1403.89	0.175922	0.184086	0.955648	0.33925	0.761305	SAMHD1	20	ENSG00000138709	708.919	-0.108719	0.0911936	-1.19218	0.233192	0.518127	LARP1B	4
ENSG00000143458	255.577	0.211654	0.212677	0.995193	0.319643	0.660482	GABPB2	1	ENSG00000110786	6061.97	0.10807	0.113111	0.955441	0.339355	0.761409	PTPN5	11	ENSG00000154920	44.963	-0.487146	0.408518	-1.19247	0.233077	0.518127	EME1	17
ENSG00000149599	307.469	-0.193171	0.19387	-0.996396	0.319058	0.660482	DUSP15	20	ENSG00000138795	76.8291	0.406828	0.425967	0.955069	0.339543	0.761432	LEF1	4	ENSG00000170175	282.083	0.160167	0.134353	1.19213	0.233208	0.518127	CHRNB1	17
ENSG00000151689	1067.2	0.214145	0.215009	0.995982	0.319259	0.660482	INPP1	2	ENSG00000143450	127.798	0.230675	0.241544	0.955	0.339578	0.761432	OAZ3	1	ENSG00000183808	1698.25	0.171597	0.143881	1.19263	0.233015	0.518127	RBM12B	8
ENSG00000163288	382.74	0.283683	0.285094	0.99505	0.319712	0.660482	GABRB1	4	ENSG00000189401	9.15203	0.626968	0.656338	0.955252	0.33945	0.761432	OTUD6A	X	ENSG00000221843	782.799	-0.159857	0.134029	-1.1927	0.232985	0.518127	SPATA31H1	2
ENSG00000164221	2143.36	0.265207	0.26639	0.99556	0.319464	0.660482	CCDC112	5	ENSG00000213071	20.723	0.326851	0.342151	0.955283	0.339434	0.761432	LPAL2	6	ENSG00000230364	26.7525	0.321075	0.269162	1.19287	0.23292	0.518127	RPL4P3	1
ENSG00000172232	16.2115	0.645401	0.648001	0.995988	0.319256	0.660482	AZU1	19	ENSG00000224280	13.7374	-0.390397	0.408752	-0.955093	0.33953	0.761432		7	ENSG00000238243	22.7826	-0.400285	0.33561	-1.19271	0.232984	0.518127	OR2W3	1
ENSG00000174498	794.984	-0.221335	0.222264	-0.99582	0.319338	0.660482	IGDCC3	15	ENSG00000162753	23.5891	0.81953	0.858607	0.954488	0.339836	0.761726	SLC9C2	1	ENSG00000153721	275.67	-0.547594	0.459522	-1.19166	0.233395	0.518477	CNKSR3	6
ENSG00000176014	766.585	0.454002	0.456153	0.995285	0.319598	0.660482	TUBB6	18	ENSG00000185215	136.084	-0.362063	0.379281	-0.954603	0.339778	0.761726	TNFAIP2	14	ENSG00000142657	7632.58	-0.122014	0.102408	-1.19145	0.233479	0.518594	PGD	1
ENSG00000176018	619.715	0.214523	0.215403	0.995915	0.319291	0.660482	LYSMD3	5	ENSG00000186288	330.538	-0.278182	0.291446	-0.954488	0.339837	0.761726	PABPC1L2A	X	ENSG00000214787	138.477	0.15175	0.127374	1.19137	0.233506	0.518594	MS4A4E	11
ENSG00000188177	892.436	0.413481	0.415516	0.995103	0.319686	0.660482	ZC3H6	2	ENSG00000170037	1728.93	0.110413	0.115695	0.954349	0.339907	0.761789	CNTROB	17	ENSG00000167702	5578.64	-0.209956	0.17627	-1.19111	0.233612	0.518764	KIFC2	8
ENSG00000197782	404.979	0.210528	0.211251	0.996582	0.318968	0.660482	ZNF780A	19	ENSG00000105675	11.5921	0.419686	0.439936	0.953971	0.340098	0.762122	ATP4A	19	ENSG00000101442	387.127	-0.101427	0.0852121	-1.19029	0.233931	0.519017	ACTR5	20
ENSG00000204116	624.117	0.248459	0.249533	0.995698	0.319397	0.660482	CHIC1	X	ENSG00000021776	1612.06	0.0640111	0.0671063	0.953877	0.340146	0.762133	AQR	15	ENSG00000134962	54.9648	0.388255	0.326151	1.19042	0.233882	0.519017	KLB	4
ENSG00000240583	46.0407	0.381752	0.383168	0.996305	0.319102	0.660482	AQP1	7	ENSG00000163050	642.181	-0.2314	0.242637	-0.953687	0.340242	0.762254	COQ8A	1	ENSG00000142627	506.437	0.408945	0.343452	1.19069	0.233776	0.519017	EPHA2	1
ENSG00000257103	1654.55	0.27228	0.273582	0.995242	0.319619	0.660482	LSM14A	19	ENSG00000121281	520.75	0.361359	0.378958	0.953558	0.340308	0.762256	ADCY7	16	ENSG00000145736	63.5665	0.306349	0.257301	1.19063	0.2338	0.519017	GTF2H2	5
ENSG00000101079	2517.34	0.148801	0.149607	0.994615	0.319924	0.660483	NDRG3	20	ENSG00000204227	2335.93	0.171895	0.18029	0.953432	0.340371	0.762256	RING1	6	ENSG00000154162	252.847	0.27586	0.23172	1.19049	0.233855	0.519017	CDH12	5
ENSG00000135521	653.317	0.15686	0.157715	0.994584	0.319938	0.660483	LTV1	6	ENSG00000250325	8.06828	-0.538281	0.564547	-0.953475	0.34035	0.762256	IGBP1P4	4	ENSG00000168538	1898.07	0.111941	0.0940413	1.19033	0.233915	0.519017	TRAPPC11	4
ENSG00000151090	101.283	0.373665	0.375625	0.994782	0.319842	0.660483	THRB	3	ENSG00000003509	597.319	-0.0923553	0.0968872	-0.953225	0.340476	0.762357	NDUFAF7	2	ENSG00000237674	25.5663	-0.602399	0.506043	-1.19041	0.233885	0.519017	GSTA7P	6
ENSG00000167964	339.42	-0.223715	0.224887	-0.99479	0.319839	0.660483	RAB26	16	ENSG00000127585	3922.76	0.191626	0.201093	0.952922	0.34063	0.762357	FBXL16	16	ENSG00000149488	131.25	0.214204	0.179989	1.19009	0.23401	0.519128	TMC2	20
ENSG00000169122	1594.21	-0.178552	0.17951	-0.994659	0.319902	0.660483	FAM110B	8	ENSG00000142615	9.20247	0.48758	0.511648	0.95296	0.34061	0.762357	CELA2A	1	ENSG00000173812	15839.3	0.147415	0.123879	1.18999	0.23405	0.51915	EIF1	17
ENSG00000188039	111.787	0.436998	0.439391	0.994555	0.319953	0.660483	NWD1	19	ENSG00000162594	6.84926	-0.704417	0.739089	-0.953087	0.340546	0.762357	IL23R	1	ENSG00000146282	1219.15	0.113155	0.0950986	1.18987	0.234099	0.519194	RARS2	6
ENSG00000197279	89.5107	0.339467	0.341373	0.994416	0.320021	0.66054	ZNF165	6	ENSG00000260170	8.16912	0.672811	0.705994	0.952999	0.340591	0.762357		15	ENSG00000116815	48.9243	-0.607066	0.510269	-1.1897	0.234165	0.519276	CD58	1
ENSG00000107485	172.531	-0.4144	0.41682	-0.994195	0.320128	0.660608	GATA3	10	ENSG00000189077	880.384	-0.092931	0.0975353	-0.952794	0.340694	0.762407	TMEM120A	7	ENSG00000111144	1104.31	-0.199611	0.167825	-1.1894	0.234284	0.519345	LTA4H	12
ENSG00000167930	2082.11	0.211529	0.212766	0.994184	0.320133	0.660608	FAM234A	16	ENSG00000256087	705.271	0.164267	0.172423	0.952701	0.340742	0.762418	ZNF432	19	ENSG00000116117	252.017	-0.584786	0.491651	-1.18943	0.234269	0.519345	PARD3B	2
ENSG00000102870	3401.55	-0.104421	0.105092	-0.993618	0.320409	0.661084	ZNF629	16	ENSG00000124243	284.457	0.296058	0.311026	0.951875	0.34116	0.762507	BCAS4	20	ENSG00000239650	52.5847	0.282659	0.23763	1.18949	0.234247	0.519345	GUSBP4	6
ENSG00000112378	351.486	0.231334	0.232837	0.993546	0.320444	0.661084	PERP	6	ENSG00000132781	369.883	-0.152242	0.159942	-0.951856	0.34117	0.762507	MUTYH	1	ENSG00000110583	1926.96	-0.101585	0.0854273	-1.18914	0.234385	0.519504	NAA40	11
ENSG00000080709	78.1623	0.303626	0.305733	0.99311	0.320656	0.661389	KCNN2	5	ENSG00000166200	2740.76	-0.111988	0.117594	-0.95233	0.34093	0.762507	COPS2	15	ENSG00000047315	4781.16	0.0934898	0.0786813	1.18821	0.234751	0.519819	POLR2B	4
ENSG00000118260	3053.42	-0.219063	0.22059	-0.993077	0.320672	0.661389	CREB1	2	ENSG00000167925	167.544	0.189738	0.199305	0.951998	0.341098	0.762507	GHDC	17	ENSG00000111196	385.025	0.178477	0.150195	1.1883	0.234713	0.519819	MAGOHB	12
ENSG00000186777	32.2205	0.614878	0.61927	0.992908	0.320755	0.661441	ZNF732	4	ENSG00000170426	10.3558	0.465831	0.489431	0.951781	0.341208	0.762507	SDR9C7	12	ENSG00000121775	707.548	-0.131444	0.110592	-1.18855	0.234618	0.519819	TMEM39B	1
ENSG00000215045	54.7513	0.435712	0.438845	0.992862	0.320777	0.661441	GRID2IP	7	ENSG00000176533	830.299	0.285753	0.300114	0.95215	0.341021	0.762507	GNG7	19	ENSG00000144233	1662	-0.0910162	0.0765968	-1.18825	0.234734	0.519819	AMMECR1L	2
ENSG00000041880	336.83	0.219763	0.221462	0.992326	0.321038	0.661446	PARP3	3	ENSG00000183304	44.8676	-0.974196	1.02302	-0.952278	0.340956	0.762507	FAM9A	X	ENSG00000164244	1350.22	-0.14959	0.125899	-1.18818	0.234763	0.519819	PRRC1	5
ENSG00000087586	55.6202	0.602205	0.606704	0.992585	0.320912	0.661446	AURKA	20	ENSG00000186222	752.463	0.174579	0.183376	0.952029	0.341082	0.762507	BLOC1S4	4	ENSG00000164465	432.29	-0.315997	0.265883	-1.18848	0.234644	0.519819	DCBLD1	6
ENSG00000104907	1092.17	-0.162466	0.163701	-0.992453	0.320977	0.661446	TRMT1	19	ENSG00000196890	242.148	0.219978	0.231118	0.951799	0.341199	0.762507	H2BC26	1	ENSG00000165476	554.8	-0.345858	0.2911	-1.18811	0.234791	0.519819	REEP3	10
ENSG00000110921	2482.17	-0.103053	0.103848	-0.992344	0.32103	0.661446	MVK	12	ENSG00000289565	18.706	0.336376	0.353217	0.952318	0.340936	0.762507		1	ENSG00000165650	2581.88	-0.125807	0.105869	-1.18833	0.234702	0.519819	PDZD8	10
ENSG00000160953	3227.77	-0.164467	0.165747	-0.992281	0.321061	0.661446	PWWP3A	19	ENSG00000156239	787.249	-0.170692	0.17939	-0.951512	0.341344	0.762717	N6AMT1	21	ENSG00000184986	147.654	0.484855	0.407923	1.18859	0.234599	0.519819	TMEM121	14
ENSG00000188958	82.3865	-0.58716	0.591553	-0.992573	0.320918	0.661446	UTS2B	3	ENSG00000134516	28.0117	-0.917951	0.964876	-0.951366	0.341418	0.762787	DOCK2	5	ENSG00000142224	19.7055	-0.410755	0.34585	-1.18767	0.234965	0.519838	IL19	1
ENSG00000214376	34.1716	0.493723	0.49733	0.992747	0.320833	0.661446	VSTM5	11	ENSG00000149091	4245.04	0.129982	0.136661	0.95113	0.341539	0.76296	DGKZ	11	ENSG00000163812	2071.94	0.094957	0.0799464	1.18776	0.234928	0.519838	ZDHHC3	3
ENSG00000106305	467.287	-0.149094	0.150288	-0.992051	0.321173	0.661594	AIMP2	7	ENSG00000137486	6031.3	0.250595	0.26357	0.950773	0.34172	0.763161	ARRB1	11	ENSG00000169964	221.728	0.155004	0.130514	1.18764	0.234976	0.519838	TMEM42	3
ENSG00000157540	4059.07	-0.114656	0.115601	-0.991826	0.321282	0.661735	DYRK1A	21	ENSG00000144559	249.135	0.158341	0.166571	0.950591	0.341812	0.763161	TAMM41	3	ENSG00000180875	355.436	0.373333	0.31428	1.1879	0.234873	0.519838	GREM2	1
ENSG00000174799	329.158	0.227736	0.229632	0.991747	0.321321	0.661735	CEP135	4	ENSG00000159259	343.978	0.177311	0.186507	0.95069	0.341762	0.763161	CHAF1B	21	ENSG00000214102	11.9984	0.52171	0.439234	1.18777	0.234922	0.519838	WEE2	7
ENSG00000141485	139.282	0.661299	0.667005	0.991445	0.321468	0.661954	SLC13A5	17	ENSG00000188820	19.2201	-0.492662	0.518132	-0.950842	0.341685	0.763161	CALHM6	6	ENSG00000273897	28.3414	0.930465	0.783423	1.18769	0.234955	0.519838	PMS2P8	7
ENSG00000288701	31972.4	-0.202791	0.204558	-0.991364	0.321508	0.661954	PRRC2B	9	ENSG00000243038	8.51867	-0.650923	0.684798	-0.950532	0.341842	0.763161		14	ENSG00000132017	85.9687	0.246175	0.207303	1.18751	0.235025	0.519883	DCAF15	19
ENSG00000182504	1367.19	0.170747	0.172294	0.991021	0.321675	0.662133	CEP97	3	ENSG00000165533	447.817	-0.171176	0.180139	-0.950246	0.341987	0.763226	TTC8	14	ENSG00000218582	40.2341	-0.26932	0.22681	-1.18743	0.235058	0.519891	GAPDHP63	6
ENSG00000226864	51.4047	-0.400491	0.404089	-0.991096	0.321639	0.662133	ATE1OSP	10	ENSG00000180198	972.182	0.192043	0.202085	0.950309	0.341955	0.763226	RCC1	1	ENSG00000215837	69.2772	0.191195	0.16105	1.18718	0.235156	0.520043	SDHAP2	3
ENSG00000141027	7637.06	0.128683	0.129902	0.990621	0.321871	0.662323	NCOR1	17	ENSG00000284630	56.6317	0.340481	0.358317	0.950223	0.341999	0.763226		22	ENSG00000137210	716.278	0.178795	0.15062	1.18707	0.235202	0.520079	TMEM14B	6
ENSG00000152944	1069.92	0.164804	0.166354	0.990683	0.321841	0.662323	MED21	12	ENSG00000182674	477.722	0.26476	0.278702	0.949975	0.342125	0.763411	KCNB2	8	ENSG00000154222	1402.53	-0.110755	0.0933281	-1.18672	0.235337	0.520247	CC2D1B	1
ENSG00000156711	286.748	-0.198599	0.200486	-0.990586	0.321888	0.662323	MAPK13	6	ENSG00000152785	47.4301	-0.645074	0.679111	-0.94988	0.342173	0.763419	BMP3	4	ENSG00000284308	159.26	-0.325698	0.274452	-1.18672	0.235337	0.520247	C2orf81	2
ENSG00000137200	2992.17	-0.12805	0.129285	-0.990452	0.321953	0.662358	CMTR1	6	ENSG00000178921	818.012	0.166665	0.175473	0.949801	0.342213	0.763419	PFAS	17	ENSG00000167685	1103.14	-0.185967	0.156724	-1.18659	0.23539	0.520301	ZNF444	19
ENSG00000152422	117.038	0.302246	0.30518	0.990387	0.321985	0.662358	XRCC4	5	ENSG00000095303	6.8304	-0.677778	0.713792	-0.949545	0.342344	0.763435	PTGS1	9	ENSG00000035862	16381.2	-0.278599	0.234826	-1.18641	0.235462	0.520394	TIMP2	17
ENSG00000180488	906.817	0.167489	0.169129	0.9903	0.322027	0.662362	MIGA1	1	ENSG00000123643	2073.65	0.238269	0.250906	0.949637	0.342297	0.763435	SLC36A1	5	ENSG00000104915	643.401	-0.135851	0.114538	-1.18608	0.235591	0.520484	STX10	19
ENSG00000008516	244.008	-0.254726	0.257398	-0.989619	0.322361	0.662595	MMP25	16	ENSG00000125347	176.154	0.465758	0.490512	0.949535	0.342349	0.763435	IRF1	5	ENSG00000124067	1045.36	-0.469975	0.396209	-1.18618	0.235551	0.520484	SLC12A4	16
ENSG00000067533	749.404	0.315609	0.319097	0.989067	0.32263	0.662595	RRP15	1	ENSG00000105650	219.69	0.323559	0.340902	0.949125	0.342557	0.763805	PDE4C	19	ENSG00000172324	218.979	0.16006	0.134948	1.18608	0.23559	0.520484	OR5A2	11
ENSG00000129991	35.9173	0.448382	0.453113	0.989558	0.32239	0.662595	TNNI3	19	ENSG00000025293	2043.06	0.135732	0.143058	0.948792	0.342727	0.763973	PHF20	20	ENSG00000101150	3047.16	-0.100935	0.0851328	-1.18562	0.235774	0.520642	TPD52L2	20
ENSG00000134987	1085.79	0.158994	0.160663	0.989616	0.322362	0.662595	WDR36	5	ENSG00000099385	1441.54	0.147689	0.155684	0.948643	0.342802	0.763973	BCL7C	16	ENSG00000128242	86.3583	0.468024	0.394692	1.1858	0.235703	0.520642	GAL3ST1	22
ENSG00000143322	2276.85	0.0972545	0.0983361	0.989001	0.322663	0.662595	ABL2	1	ENSG00000115661	1016.68	-0.100092	0.105511	-0.94864	0.342803	0.763973	STK16	2	ENSG00000155719	24.8087	-0.312862	0.263865	-1.18569	0.235746	0.520642	OTOA	16
ENSG00000148773	250.933	1.39578	1.41115	0.989112	0.322608	0.662595	MKI67	10	ENSG00000254509	8.62755	0.502116	0.529243	0.948745	0.34275	0.763973		11	ENSG00000288675	102.906	-0.247489	0.208746	-1.1856	0.23578	0.520642	PANO1	11
ENSG00000165219	2672.27	-0.122218	0.123543	-0.989273	0.32253	0.662595	GAPVD1	9	ENSG00000160188	88.6507	-0.401178	0.42301	-0.948388	0.342932	0.764089	RSPH1	21	ENSG00000131236	4514.7	0.11842	0.099896	1.18543	0.235848	0.520729	CAP1	1
ENSG00000175166	7572.59	-0.161204	0.162913	-0.989511	0.322413	0.662595	PSMD2	3	ENSG00000259562	45.4691	-0.249431	0.26301	-0.94837	0.342941	0.764089		15	ENSG00000120129	868.712	0.176354	0.148784	1.1853	0.235899	0.520777	DUSP1	5
ENSG00000177511	4263.92	0.250938	0.253687	0.989165	0.322582	0.662595	ST8SIA3	18	ENSG00000126838	10.9188	-0.720009	0.759542	-0.947951	0.343155	0.764321	PZP	12	ENSG00000223611	44.8477	0.312081	0.263319	1.18518	0.235946	0.520815	SUPT20HL2	X
ENSG00000179041	398.585	-0.210284	0.212553	-0.989325	0.322504	0.662595	RRS1	8	ENSG00000171763	525.87	-0.129745	0.136857	-0.948035	0.343112	0.764321	AFG2B	15	ENSG00000065485	354.146	-0.564571	0.476435	-1.18499	0.236021	0.520915	PDIA5	3
ENSG00000187987	271.9	-0.185783	0.1878	-0.989258	0.322537	0.662595	ZSCAN23	6	ENSG00000177830	1315.35	-0.129539	0.136657	-0.947914	0.343173	0.764321	CHID1	11	ENSG00000005175	1535.29	0.143263	0.120942	1.18456	0.236193	0.521051	RPAP3	12
ENSG00000234224	56.1568	0.42112	0.425522	0.989654	0.322343	0.662595	TMEM229A	7	ENSG00000137812	72.4417	0.278181	0.293583	0.947536	0.343366	0.764369	KNL1	15	ENSG00000095539	1869.95	-0.147223	0.124286	-1.18455	0.236196	0.521051	SEMA4G	10
ENSG00000270885	1892.75	-0.186765	0.188655	-0.989982	0.322183	0.662595	RASL10B	17	ENSG00000164185	10.5619	-0.535843	0.565447	-0.947646	0.34331	0.764369	ZNF474	5	ENSG00000101310	2416.46	-0.118894	0.100377	-1.18447	0.236227	0.521051	SEC23B	20
ENSG00000134153	1345.93	-0.124736	0.126156	-0.988748	0.322787	0.662767	EMC7	15	ENSG00000169564	9488.35	0.0785179	0.0828531	0.947675	0.343295	0.764369	PCBP1	2	ENSG00000118181	2465.53	0.201778	0.170321	1.18469	0.236139	0.521051	RPS25	11
ENSG00000183111	130.003	0.318262	0.321978	0.988459	0.322928	0.662975	ARHGEF37	5	ENSG00000225117	9.23983	-1.01585	1.07205	-0.947581	0.343343	0.764369	ARSDP1	Y	ENSG00000188599	411.407	-0.140376	0.118528	-1.18433	0.236283	0.521051	NPIPP1	16
ENSG00000137474	60.5365	-0.350253	0.354487	-0.988055	0.323126	0.663069	MYO7A	11	ENSG00000073584	5086.52	-0.126423	0.13348	-0.947124	0.343576	0.764741	SMARCE1	17	ENSG00000206561	349.876	0.256255	0.216368	1.18435	0.236274	0.521051	COLQ	3
ENSG00000176928	18.1602	-0.6823	0.690561	-0.988037	0.323134	0.663069	GCNT4	5	ENSG00000251535	19.3778	0.384216	0.405735	0.946962	0.343658	0.76483		4	ENSG00000283580	14.7037	0.61882	0.522513	1.18432	0.236288	0.521051		1
ENSG00000203799	31.1981	0.51469	0.520879	0.988119	0.323095	0.663069	CCDC162P	6	ENSG00000174611	81.6896	-0.285761	0.301844	-0.946717	0.343783	0.765012	KY	3	ENSG00000123965	16.3892	-0.630496	0.532501	-1.18403	0.236402	0.521237	PMS2P5	7
ENSG00000204764	407.886	0.269198	0.272443	0.988088	0.323109	0.663069	RANBP17	5	ENSG00000133739	349.432	-0.120425	0.12723	-0.94652	0.343883	0.765141	LRRCC1	8	ENSG00000283632	12.5102	0.458747	0.387482	1.18392	0.236445	0.521268	EXOC3L2	19
ENSG00000050748	4625.82	-0.121451	0.122984	-0.987538	0.323379	0.663373	MAPK9	5	ENSG00000243648	14.1564	0.349598	0.369398	0.946399	0.343945	0.765182		5	ENSG00000269533	18.1405	-0.550424	0.464981	-1.18375	0.23651	0.521346		19
ENSG00000076351	853.367	-0.145188	0.14704	-0.987406	0.323444	0.663373	SLC46A1	17	ENSG00000270402	13.0504	-0.430601	0.455181	-0.945999	0.344149	0.765542		19	ENSG00000066294	17.5641	0.445453	0.376452	1.18329	0.236693	0.521452	CD84	1
ENSG00000170876	2294.67	0.109795	0.111181	0.987534	0.323381	0.663373	TMEM43	3	ENSG00000090263	1445.69	-0.0807778	0.0854102	-0.945762	0.34427	0.765619	MRPS33	7	ENSG00000072133	1164.62	0.199668	0.168744	1.18326	0.236706	0.521452	RPS6KA6	X
ENSG00000179271	826.485	-0.196576	0.199067	-0.987486	0.323405	0.663373	GADD45GIP1	19	ENSG00000129521	74.9415	-0.332615	0.35167	-0.945814	0.344243	0.765619	EGLN3	14	ENSG00000119711	654.035	-0.306218	0.258768	-1.18337	0.236662	0.521452	ALDH6A1	14
ENSG00000213523	1040.5	-0.144479	0.146359	-0.987154	0.323567	0.663544	SRA1	5	ENSG00000149798	164.758	0.257696	0.272533	0.945557	0.344375	0.765681	CDC42EP2	11	ENSG00000174600	11.525	0.838453	0.70848	1.18345	0.236629	0.521452	CMKLR1	12
ENSG00000162695	691.564	0.17294	0.175257	0.986779	0.323751	0.663809	SLC30A7	1	ENSG00000165171	10.8976	-0.618881	0.654527	-0.94554	0.344383	0.765681	METTL27	7	ENSG00000179715	9.28475	-0.755891	0.638691	-1.1835	0.236611	0.521452	PCED1B	12
ENSG00000207129	18.1698	0.637753	0.646332	0.986726	0.323777	0.663809	RNA5SP187	5	ENSG00000080618	47.4401	0.283739	0.300192	0.945191	0.344561	0.765951	CPB2	13	ENSG00000246596	214.64	0.222834	0.188355	1.18305	0.236789	0.52157	SIMC1P1	5
ENSG00000165661	1421.46	0.141241	0.143199	0.986329	0.323972	0.664126	QSOX2	9	ENSG00000125735	15.6599	0.370344	0.391878	0.94505	0.344633	0.765951	TNFSF14	19	ENSG00000071073	1785.42	0.150619	0.127336	1.18284	0.236872	0.52169	MGAT4A	2
ENSG00000138698	2965.17	-0.16686	0.169217	-0.986072	0.324098	0.664302	RAP1GDS1	4	ENSG00000164411	8.12754	-0.439255	0.464782	-0.945079	0.344619	0.765951	GJB7	6	ENSG00000120699	1215.97	0.144718	0.122382	1.18252	0.237	0.521785	EXOSC8	13
ENSG00000162194	278.9	0.184145	0.186805	0.985764	0.324249	0.664529	LBHD1	11	ENSG00000164187	1623.21	-0.175518	0.185752	-0.944904	0.344708	0.766022	LMBRD2	5	ENSG00000125814	7210.27	0.20977	0.177397	1.18249	0.237013	0.521785	NAPB	20
ENSG00000103876	115.993	0.410351	0.416634	0.984919	0.324664	0.66466	FAH	15	ENSG00000159314	129.088	-0.225459	0.238627	-0.94482	0.344751	0.766022	ARHGAP27	17	ENSG00000168453	11.6999	0.728539	0.616135	1.18243	0.237033	0.521785	HR	8
ENSG00000104825	176.508	0.220574	0.223988	0.984758	0.324743	0.66466	NFKBIB	19	ENSG00000126550	15.9316	-0.341671	0.36172	-0.944574	0.344876	0.766048	HTN1	4	ENSG00000175820	13.0213	-0.53982	0.456524	-1.18246	0.237024	0.521785	CCDC168	13
ENSG00000107951	721.399	0.145679	0.14795	0.984649	0.324796	0.66466	MTPAP	10	ENSG00000160209	4129.19	-0.156976	0.166192	-0.944546	0.344891	0.766048	PDXK	21	ENSG00000115112	14.5486	0.419676	0.354964	1.18231	0.237084	0.521832	TFCP2L1	2
ENSG00000113205	186.306	-0.233255	0.236683	-0.985518	0.324369	0.66466	PCDHB3	5	ENSG00000167653	12.1095	0.607177	0.642731	0.944684	0.34482	0.766048	PSCA	8	ENSG00000105607	370.03	-0.179316	0.151682	-1.18218	0.237134	0.521833	GCDH	19
ENSG00000124532	1214.93	-0.150618	0.152946	-0.984776	0.324734	0.66466	MRS2	6	ENSG00000103429	1141.05	-0.146227	0.154844	-0.944353	0.344989	0.766172	BFAR	16	ENSG00000144959	227.518	-0.204505	0.172993	-1.18216	0.237143	0.521833	NCEH1	3
ENSG00000129317	1507.62	0.220844	0.224216	0.98496	0.324644	0.66466	PUS7L	12	ENSG00000067225	13018.7	-0.21177	0.22439	-0.943762	0.345291	0.766183	PKM	15	ENSG00000137168	1693.66	0.146857	0.124251	1.18193	0.237233	0.521965	PPIL1	6
ENSG00000136197	401.577	0.216396	0.219629	0.98528	0.324487	0.66466	C7orf25	7	ENSG00000068120	1164.45	-0.0961567	0.101919	-0.943459	0.345446	0.766183	COASY	17	ENSG00000198832	206.231	0.220903	0.186938	1.18169	0.237329	0.522113	SELENOM	22
ENSG00000136709	2697.91	-0.114717	0.116445	-0.985157	0.324547	0.66466	WDR33	2	ENSG00000105879	1702.56	0.161165	0.170769	0.943761	0.345292	0.766183	CBLL1	7	ENSG00000087299	403.54	0.141199	0.119529	1.18129	0.237486	0.522226	L2HGDH	14
ENSG00000140382	2406.67	0.119497	0.121317	0.984996	0.324626	0.66466	HMG20A	15	ENSG00000107338	965.943	0.327887	0.347582	0.943338	0.345508	0.766183	SHB	9	ENSG00000103194	3403.24	0.0752553	0.0637182	1.18106	0.237577	0.522226	USP10	16
ENSG00000166908	1002.17	0.112169	0.113852	0.985216	0.324518	0.66466	PIP4K2C	12	ENSG00000115109	1104.69	-0.121192	0.128355	-0.944192	0.345071	0.766183	EPB41L5	2	ENSG00000115137	571.077	0.150398	0.127341	1.18107	0.237577	0.522226	DNAJC27	2
ENSG00000204681	7415.1	0.0995421	0.101094	0.984654	0.324794	0.66466	GABBR1	6	ENSG00000119431	464.645	0.136734	0.144839	0.944041	0.345149	0.766183	HDHD3	9	ENSG00000133943	695.634	0.128208	0.108525	1.18137	0.237457	0.522226	DGLUCY	14
ENSG00000282413	56.6082	-1.02493	1.04012	-0.9854	0.324428	0.66466		10	ENSG00000138115	50.8311	-0.265833	0.281578	-0.944082	0.345128	0.766183	CYP2C8	10	ENSG00000158865	5.69835	-0.735058	0.622277	-1.18124	0.237508	0.522226	SLC5A11	16
ENSG00000214753	8017.28	-0.139462	0.141656	-0.984516	0.324862	0.664712	HNRNPUL2	11	ENSG00000142513	19.1756	0.296554	0.314344	0.943408	0.345472	0.766183	ACP4	19	ENSG00000182359	95.2729	0.21803	0.184609	1.18104	0.237587	0.522226	KBTBD3	11
ENSG00000259849	100.084	-0.27096	0.275294	-0.984258	0.324989	0.664889	VENTXP1	X	ENSG00000149609	22.6856	0.357389	0.378757	0.943583	0.345383	0.766183	C20orf144	20	ENSG00000263219	9.64709	0.636457	0.538743	1.18137	0.237454	0.522226	RYKP1	17
ENSG00000135314	110.883	0.290686	0.295365	0.98416	0.325037	0.664905	KHDC1	6	ENSG00000153094	270.253	0.276856	0.293411	0.943575	0.345387	0.766183	BCL2L11	2	ENSG00000148296	927.01	-0.186443	0.157878	-1.18093	0.237631	0.522258	SURF6	9
ENSG00000155189	1192.76	0.177725	0.180609	0.984029	0.325101	0.664955	AGPAT5	8	ENSG00000179051	1265.32	0.17618	0.186655	0.943879	0.345232	0.766183	RCC2	1	ENSG00000113966	564.673	0.177581	0.1504	1.18073	0.23771	0.522366	ARL6	3
ENSG00000047597	155.55	0.330555	0.335993	0.983815	0.325206	0.665004	XK	X	ENSG00000180035	2974.06	0.151558	0.160629	0.94353	0.34541	0.766183	ZNF48	16	ENSG00000269737	127.64	-0.162942	0.13801	-1.18066	0.237739	0.522366		1
ENSG00000107862	4559.97	0.153262	0.155772	0.983889	0.32517	0.665004	GBF1	10	ENSG00000114737	32.5612	-0.224458	0.238117	-0.942638	0.345866	0.766375	CISH	3	ENSG00000136270	1159.91	0.113832	0.096462	1.18007	0.237974	0.522817	TBRG4	7
ENSG00000179598	123.572	-0.242076	0.246094	-0.983673	0.325276	0.665064	PLD6	17	ENSG00000123094	1067.54	-0.314777	0.333886	-0.942767	0.3458	0.766375	RASSF8	12	ENSG00000153922	1594.27	-0.130878	0.110917	-1.17996	0.238014	0.522841	CHD1	5
ENSG00000083838	1017.8	-0.115745	0.117685	-0.983512	0.325356	0.665145	ZNF446	19	ENSG00000140326	876.036	0.127326	0.135053	0.942791	0.345788	0.766375	CDAN1	15	ENSG00000028310	1922.98	-0.0912307	0.0773331	-1.17971	0.238115	0.522899	BRD9	5
ENSG00000162734	10033.5	0.288807	0.293781	0.98307	0.325573	0.665507	PEA15	1	ENSG00000175581	545.208	-0.126235	0.133924	-0.942582	0.345895	0.766375	MRPL48	11	ENSG00000164604	1881.35	0.171786	0.145621	1.17968	0.238129	0.522899	GPR85	7
ENSG00000100364	6663.42	-0.166909	0.169818	-0.98287	0.325672	0.665543	KIAA0930	22	ENSG00000239763	50.6264	-0.282893	0.300059	-0.942792	0.345788	0.766375	RPL21P118	16	ENSG00000197128	644.023	0.133035	0.112764	1.17976	0.238095	0.522899	ZNF772	19
ENSG00000164163	1978.61	-0.132722	0.135029	-0.982914	0.32565	0.665543	ABCE1	4	ENSG00000243323	15.2037	-0.509897	0.540722	-0.942994	0.345684	0.766375	PTPRVP	1	ENSG00000112130	974.287	0.117098	0.0992918	1.17934	0.238265	0.523132	RNF8	6
ENSG00000108590	358.829	0.203835	0.207435	0.982646	0.325782	0.665603	MED31	17	ENSG00000257763	8.79711	-0.548814	0.58224	-0.942591	0.34589	0.766375	OR5BK1P	12	ENSG00000132591	1234.11	0.103118	0.087462	1.179	0.238397	0.523337	ERAL1	17
ENSG00000141232	570.929	0.198979	0.202492	0.982652	0.325779	0.665603	TOB1	17	ENSG00000145495	10895.7	-0.147716	0.156787	-0.942142	0.34612	0.766654	MARCHF6	5	ENSG00000167011	651.849	0.202004	0.171342	1.17895	0.238417	0.523337	NAT16	7
ENSG00000070669	10960.8	-0.139157	0.141674	-0.98223	0.325986	0.665692	ASNS	7	ENSG00000153815	11527.6	0.0903438	0.0959038	0.942025	0.34618	0.766654	CMIP	16	ENSG00000184515	748.846	0.327199	0.27758	1.17876	0.238495	0.523443	BEX5	X
ENSG00000134574	370.9	0.279599	0.284641	0.982285	0.325959	0.665692	DDB2	11	ENSG00000172889	116.541	0.284366	0.301875	0.942001	0.346192	0.766654	EGFL7	9	ENSG00000198677	3212.51	-0.136448	0.115799	-1.17831	0.238672	0.523707	SKIC3	5
ENSG00000154319	1102.86	0.167931	0.170948	0.982349	0.325928	0.665692	FAM167A	8	ENSG00000213300	42.4437	0.3178	0.337294	0.942204	0.346088	0.766654	HNRNPA3P6	3	ENSG00000217889	22.7933	-0.320517	0.272015	-1.17831	0.238675	0.523707	KRT18P48	X
ENSG00000288604	59.1521	-0.388526	0.39546	-0.982465	0.325871	0.665692		15	ENSG00000104825	200.575	-0.143162	0.151994	-0.941897	0.346246	0.766678	NFKBIB	19	ENSG00000117597	955.86	0.132979	0.112865	1.17821	0.238713	0.523723	UTP25	1
ENSG00000181804	87.9406	-0.308078	0.313706	-0.98206	0.32607	0.665781	SLC9A9	3	ENSG00000104852	9357.17	0.115172	0.122324	0.941528	0.346434	0.766815	SNRNP70	19	ENSG00000151617	178.937	-0.594577	0.504694	-1.17809	0.238759	0.523723	EDNRA	4
ENSG00000168818	1289.04	-0.138421	0.140965	-0.981955	0.326122	0.665804	STX18	4	ENSG00000125968	192.576	-0.639571	0.679186	-0.941673	0.34636	0.766815	ID1	20	ENSG00000169946	503.746	-0.168077	0.142672	-1.17807	0.238771	0.523723	ZFPM2	8
ENSG00000039560	664.627	0.377561	0.384735	0.981353	0.326418	0.666261	RAI14	5	ENSG00000166523	29.9432	0.308022	0.327153	0.941524	0.346436	0.766815	CLEC4E	12	ENSG00000163617	537.902	-0.215773	0.183186	-1.17789	0.238841	0.523747	CCDC191	3
ENSG00000107789	728.635	0.160582	0.163773	0.980518	0.326831	0.666261	MINPP1	10	ENSG00000205929	170.208	-0.499606	0.530821	-0.941195	0.346605	0.767093	C21orf62	21	ENSG00000172955	61.2424	-0.440818	0.374257	-1.17785	0.238856	0.523747	ADH6	4
ENSG00000127804	1000.37	-0.153508	0.156483	-0.980987	0.326599	0.666261	METTL16	17	ENSG00000138433	764.515	-0.1843	0.195904	-0.940768	0.346824	0.767293	CIR1	2	ENSG00000273045	219.2	0.177605	0.150792	1.17782	0.23887	0.523747	C2orf15	2
ENSG00000131620	27.1617	0.764712	0.779861	0.980575	0.326803	0.666261	ANO1	11	ENSG00000164220	30.6613	0.509379	0.541394	0.940867	0.346773	0.767293	F2RL2	5	ENSG00000153214	360.895	-0.171761	0.145854	-1.17762	0.238948	0.523789	TMEM87B	2
ENSG00000135956	3512.11	-0.120656	0.123028	-0.980721	0.326731	0.666261	TMEM127	2	ENSG00000234367	7.17563	0.694228	0.737936	0.940771	0.346822	0.767293	PFN1P3	1	ENSG00000230042	40.4096	0.274358	0.232973	1.17764	0.238941	0.523789	AK3P3	7
ENSG00000137878	17.4358	0.706816	0.720439	0.98109	0.326548	0.666261	GCOM1	15	ENSG00000163930	4053.08	0.189715	0.201746	0.940366	0.34703	0.767616	BAP1	3	ENSG00000173376	53.7495	-0.405298	0.344217	-1.17745	0.239016	0.523873	NDNF	4
ENSG00000138640	577.561	0.294881	0.300604	0.980962	0.326611	0.666261	FAM13A	4	ENSG00000198722	2226.14	0.227812	0.242272	0.940316	0.347056	0.767616	UNC13B	9	ENSG00000136872	799.959	-0.288857	0.245398	-1.1771	0.239157	0.5241	ALDOB	9
ENSG00000139697	3640.65	-0.127267	0.129792	-0.980541	0.326819	0.666261	SBNO1	12	ENSG00000130844	1240.18	0.145697	0.154995	0.940013	0.347211	0.767769	ZNF331	19	ENSG00000143256	1646.28	0.235851	0.200376	1.17704	0.239179	0.5241	PFDN2	1
ENSG00000216937	112.484	0.461611	0.470688	0.980716	0.326733	0.666261	CCDC7	10	ENSG00000241278	13.2924	0.470738	0.500766	0.940035	0.347199	0.767769	ENPP7P4	3	ENSG00000162745	499.829	-0.735163	0.624685	-1.17685	0.239254	0.524134	OLFML2B	1
ENSG00000230124	2133.31	-0.114035	0.116292	-0.980597	0.326792	0.666261	ACBD6	1	ENSG00000011132	519.721	-0.137986	0.146806	-0.939922	0.347258	0.767778	APBA3	19	ENSG00000166866	99.4936	0.305999	0.260005	1.1769	0.239237	0.524134	MYO1A	12
ENSG00000235946	123.519	0.247127	0.25187	0.981169	0.32651	0.666261	H2BW3P	X	ENSG00000067369	10072.2	0.136111	0.144859	0.939611	0.347417	0.767941	TP53BP1	15	ENSG00000176809	1027.16	0.109393	0.0929725	1.17662	0.239347	0.524275	LRRC37A3	17
ENSG00000284024	1232.54	-0.128345	0.130817	-0.981104	0.326542	0.666261	MSANTD7	10	ENSG00000249884	45.8633	0.301432	0.320777	0.939691	0.347376	0.767941	RNF103-CHMP3	2	ENSG00000100644	4652.85	0.0713252	0.0606471	1.17607	0.239567	0.52469	HIF1A	14
ENSG00000117528	1708.84	0.150239	0.15331	0.979969	0.327101	0.666731	ABCD3	1	ENSG00000063127	25.5451	-0.832347	0.886249	-0.93918	0.347638	0.768265	SLC6A16	19	ENSG00000103064	1856.63	0.14763	0.125562	1.17576	0.239693	0.524836	SLC7A6	16
ENSG00000125841	3128.33	-0.16234	0.165784	-0.97923	0.327466	0.666965	NRSN2	20	ENSG00000225193	11.4067	-0.562864	0.599328	-0.939158	0.34765	0.768265	RPS12P26	15	ENSG00000197296	1124.6	0.127326	0.108291	1.17578	0.239685	0.524836	FITM2	20
ENSG00000126603	486.787	-0.205223	0.209612	-0.979058	0.327551	0.666965	GLIS2	16	ENSG00000237440	629.42	0.35921	0.382595	0.938879	0.347793	0.768486	ZNF737	19	ENSG00000121903	452.785	-0.111023	0.0944442	-1.17554	0.239777	0.524918	ZSCAN20	1
ENSG00000136504	2089.62	0.11514	0.117591	0.979156	0.327503	0.666965	KAT7	17	ENSG00000233406	13.6178	-0.355561	0.378793	-0.938669	0.347901	0.76863		1	ENSG00000185236	7228.14	-0.187792	0.159763	-1.17544	0.239819	0.524918	RAB11B	19
ENSG00000138185	1717.3	-0.203155	0.207376	-0.979644	0.327262	0.666965	ENTPD1	10	ENSG00000188906	67.6436	0.267947	0.285622	0.938119	0.348184	0.76916	LRRK2	12	ENSG00000198721	761.45	-0.309741	0.26351	-1.17544	0.239818	0.524918	ECI2	6
ENSG00000141642	420.891	-0.172555	0.176257	-0.979	0.32758	0.666965	ELAC1	18	ENSG00000186187	5189.56	0.109126	0.116355	0.937877	0.348308	0.769339	ZNRF1	16	ENSG00000256771	479.099	-0.175426	0.149253	-1.17536	0.23985	0.524922	ZNF253	19
ENSG00000165688	1604.86	-0.295484	0.301759	-0.979205	0.327479	0.666965	PMPCA	9	ENSG00000048828	1389.84	-0.134618	0.143591	-0.937508	0.348497	0.769663	FAM120A	9	ENSG00000154734	256.938	-0.335471	0.285555	-1.1748	0.240074	0.525346	ADAMTS1	21
ENSG00000165699	4535.25	-0.10546	0.10767	-0.979476	0.327345	0.666965	TSC1	9	ENSG00000110446	24.1756	-0.425874	0.45436	-0.937305	0.348602	0.769741	SLC15A3	11	ENSG00000011009	1476.53	0.166416	0.141684	1.17455	0.240174	0.525462	LYPLA2	1
ENSG00000169991	1138.88	-0.181684	0.18551	-0.979373	0.327396	0.666965	IFFO2	1	ENSG00000232489	9.2462	-0.563475	0.601186	-0.937272	0.348619	0.769741	MFAP1P1	13	ENSG00000120784	1333.58	-0.116185	0.0989209	-1.17452	0.240186	0.525462	ZFP30	19
ENSG00000197584	301.625	-0.351151	0.358553	-0.979356	0.327404	0.666965	KCNMB2	3	ENSG00000143375	561.847	0.171146	0.18267	0.93691	0.348805	0.770056	CGN	1	ENSG00000088726	10.7185	0.544547	0.463758	1.17421	0.240312	0.525659	TMEM40	3
ENSG00000158683	51.149	-0.356826	0.364524	-0.978882	0.327638	0.667001	PKD1L1	7	ENSG00000261259	7.84952	0.57753	0.616561	0.936697	0.348915	0.770204		16	ENSG00000153029	40.1217	0.299768	0.255307	1.17415	0.240335	0.525659	MR1	1
ENSG00000019995	3781.42	-0.135171	0.138217	-0.977961	0.328094	0.667105	ZRANB1	10	ENSG00000170430	114.379	-0.207067	0.2211	-0.936534	0.348998	0.770294	MGMT	10	ENSG00000163714	5319	-0.104416	0.0889512	-1.17386	0.240452	0.525785	U2SURP	3
ENSG00000089737	713.263	0.177765	0.181706	0.978312	0.32792	0.667105	DDX24	14	ENSG00000100811	4535.18	0.087849	0.0938122	0.936434	0.34905	0.770312	YY1	14	ENSG00000169871	510.111	-0.520528	0.443426	-1.17388	0.240444	0.525785	TRIM56	7
ENSG00000124181	7325.65	-0.092356	0.0943913	-0.978437	0.327858	0.667105	PLCG1	20	ENSG00000140093	73.5667	-0.190683	0.203706	-0.936068	0.349238	0.770389	SERPINA10	14	ENSG00000162231	3028.48	-0.120255	0.102452	-1.17377	0.240487	0.525796	NXF1	11
ENSG00000127124	1476.57	-0.165806	0.169459	-0.978443	0.327855	0.667105	HIVEP3	1	ENSG00000146267	2794.69	0.135154	0.144386	0.936058	0.349244	0.770389	FAXC	6	ENSG00000125485	423.074	-0.125474	0.106997	-1.17268	0.240924	0.526388	DDX31	9
ENSG00000137720	287.541	0.272511	0.278601	0.978139	0.328006	0.667105	CFAP68	11	ENSG00000168002	1039.82	-0.161688	0.172738	-0.936032	0.349257	0.770389	POLR2G	11	ENSG00000166352	722.749	-0.146126	0.124595	-1.1728	0.240874	0.526388	IFTAP	11
ENSG00000147724	22.5295	-0.843671	0.862577	-0.978082	0.328034	0.667105	FAM135B	8	ENSG00000173868	10.0761	-0.558784	0.596892	-0.936156	0.349193	0.770389	PHOSPHO1	17	ENSG00000166788	354.135	0.152451	0.129999	1.1727	0.240915	0.526388	SAAL1	11
ENSG00000153187	17305.4	0.106535	0.108933	0.977989	0.32808	0.667105	HNRNPU	1	ENSG00000130816	5118.48	-0.052592	0.0561919	-0.935936	0.349306	0.770403	DNMT1	19	ENSG00000170074	63.288	0.363186	0.309633	1.17296	0.240813	0.526388	FAM153A	5
ENSG00000214026	256.058	-0.195213	0.199566	-0.97819	0.32798	0.667105	MRPL23	11	ENSG00000107882	1137.29	0.105497	0.112765	0.935544	0.349508	0.770563	SUFU	10	ENSG00000185164	4562.67	-0.138713	0.118285	-1.1727	0.240915	0.526388	NOMO2	16
ENSG00000282339	56.4998	-0.373448	0.381611	-0.978607	0.327774	0.667105		19	ENSG00000151612	2170.88	-0.114766	0.122672	-0.935552	0.349504	0.770563	ZNF827	4	ENSG00000196704	2100.36	0.108803	0.0927895	1.17258	0.240965	0.526388	AMZ2	17
ENSG00000285943	153.289	0.259368	0.265129	0.97827	0.327941	0.667105		3	ENSG00000266820	87.9576	-0.275984	0.294966	-0.935648	0.349455	0.770563	KPNA2P3	17	ENSG00000211451	123.397	0.177276	0.151183	1.17259	0.24096	0.526388	GNRHR2	1
ENSG00000103226	1023.06	-0.275917	0.282184	-0.97779	0.328178	0.667195	NOMO3	16	ENSG00000151413	303.817	0.163522	0.174832	0.935312	0.349627	0.770637	NUBPL	14	ENSG00000041982	4261.99	-1.0854	0.925715	-1.1725	0.240996	0.52639	TNC	9
ENSG00000143126	6836.93	-0.131076	0.134066	-0.9777	0.328223	0.667203	CELSR2	1	ENSG00000196378	495.206	0.104345	0.111558	0.935343	0.349612	0.770637	ZNF34	8	ENSG00000009413	6506.64	-0.165525	0.141188	-1.17238	0.241045	0.526433	REV3L	6
ENSG00000135097	2246.9	-0.308097	0.315155	-0.977605	0.32827	0.667217	MSI1	12	ENSG00000128989	7011.05	0.11628	0.12437	0.934949	0.349814	0.770954	ARPP19	15	ENSG00000137101	10.3509	-0.536419	0.457653	-1.17211	0.241153	0.526473	CD72	9
ENSG00000023330	1880.57	-0.0982267	0.100497	-0.977413	0.328365	0.667245	ALAS1	3	ENSG00000233757	773.359	-0.176382	0.188746	-0.934492	0.35005	0.771378	ZNF892	2	ENSG00000175792	741.318	0.12247	0.104483	1.17215	0.241137	0.526473	RUVBL1	3
ENSG00000151025	321.425	0.285275	0.29185	0.977471	0.328336	0.667245	GPR158	10	ENSG00000135940	1226.03	-0.120808	0.1293	-0.934319	0.350139	0.771479	COX5B	2	ENSG00000257390	12.5286	0.668472	0.570312	1.17212	0.24115	0.526473		12
ENSG00000081692	479.752	-0.147737	0.151209	-0.977039	0.32855	0.667457	JMJD4	1	ENSG00000140199	1891.1	0.15387	0.164725	0.934101	0.350252	0.771632	SLC12A6	15	ENSG00000101019	1258.59	0.0999781	0.0853235	1.17175	0.241296	0.526503	UQCC1	20
ENSG00000125746	1136.26	-0.183058	0.187359	-0.977043	0.328548	0.667457	EML2	19	ENSG00000100764	2031.46	0.142413	0.152506	0.933817	0.350398	0.77186	PSMC1	14	ENSG00000105939	346.341	0.174198	0.148672	1.17169	0.24132	0.526503	ZC3HAV1	7
ENSG00000129128	2611.33	0.119928	0.122768	0.976862	0.328637	0.667528	SPCS3	4	ENSG00000041515	1065.65	-0.196195	0.210273	-0.93305	0.350794	0.772345	MYO16	13	ENSG00000106546	284.545	-0.252888	0.215828	-1.17171	0.241313	0.526503	AHR	7
ENSG00000135535	1539.22	0.197241	0.201925	0.976805	0.328666	0.667528	CD164	6	ENSG00000100410	656.847	-0.0801398	0.0858706	-0.933262	0.350685	0.772345	PHF5A	22	ENSG00000127452	446.237	0.152894	0.130496	1.17163	0.241345	0.526503	FBXL12	19
ENSG00000119203	896.175	0.152838	0.156513	0.976518	0.328808	0.667652	CPSF3	2	ENSG00000153822	18.7958	-0.450441	0.482803	-0.932972	0.350834	0.772345	KCNJ16	17	ENSG00000169288	609.46	0.195637	0.166978	1.17163	0.241345	0.526503	MRPL1	4
ENSG00000136100	1773.72	0.14684	0.150363	0.976572	0.328781	0.667652	VPS36	13	ENSG00000166595	1431.17	-0.161595	0.173186	-0.933075	0.350781	0.772345	CIAO2B	16	ENSG00000178917	140.626	0.164291	0.140194	1.17188	0.241246	0.526503	ZNF852	3
ENSG00000128692	18.9813	-1.0535	1.0792	-0.976184	0.328973	0.667905	EIF2S2P4	2	ENSG00000183570	181.965	0.328045	0.351547	0.933148	0.350744	0.772345	PCBP3	21	ENSG00000006695	805.655	0.15075	0.128742	1.17095	0.241617	0.527006	COX10	17
ENSG00000048162	422.583	-0.162703	0.16673	-0.97585	0.329139	0.667914	NOP16	5	ENSG00000109065	1040.73	-0.0740675	0.0794101	-0.932722	0.350964	0.772377	NAT9	17	ENSG00000117500	1235.21	-0.244459	0.208777	-1.17091	0.241635	0.527006	TMED5	1
ENSG00000095015	417.311	0.166966	0.171093	0.975878	0.329125	0.667914	MAP3K1	5	ENSG00000115423	231.442	0.1709	0.183316	0.932268	0.351198	0.772377	DNAH6	2	ENSG00000166797	328.636	0.24302	0.207565	1.17081	0.241674	0.527026	CIAO2A	15
ENSG00000101311	37.7382	0.440989	0.451903	0.975849	0.32914	0.667914	FERMT1	20	ENSG00000139343	717.803	0.134236	0.143941	0.932579	0.351038	0.772377	SNRPF	12	ENSG00000058453	1676.65	0.093801	0.0801403	1.17046	0.241816	0.527077	CROCC	1
ENSG00000151320	6567.07	-0.103807	0.106374	-0.975871	0.329128	0.667914	AKAP6	14	ENSG00000162733	660.268	-0.452783	0.485437	-0.932733	0.350958	0.772377	DDR2	1	ENSG00000141002	4337.83	-0.114551	0.0978533	-1.17064	0.241744	0.527077	TCF25	16
ENSG00000106100	83.4997	0.511309	0.524441	0.97496	0.32958	0.668234	NOD1	7	ENSG00000163472	164.884	-0.172519	0.185116	-0.931951	0.351362	0.772377	TMEM79	1	ENSG00000172346	1214.87	-0.207894	0.1776	-1.17057	0.241771	0.527077	CSDC2	22
ENSG00000124570	748.96	0.173365	0.177818	0.974959	0.329581	0.668234	SERPINB6	6	ENSG00000164919	1236.41	0.132887	0.142538	0.932291	0.351186	0.772377	COX6C	8	ENSG00000231345	68.4635	0.238499	0.203762	1.17048	0.241808	0.527077	BEND3P1	10
ENSG00000138074	1070.41	-0.161347	0.165426	-0.975345	0.329389	0.668234	SLC5A6	2	ENSG00000169087	215.437	0.161395	0.173092	0.932427	0.351116	0.772377	HSPBAP1	3	ENSG00000166200	2360.05	0.112924	0.0964998	1.1702	0.241921	0.527175	COPS2	15
ENSG00000145216	2323.85	0.149538	0.153374	0.974987	0.329567	0.668234	FIP1L1	4	ENSG00000171962	646.111	0.0928615	0.0996408	0.931963	0.351356	0.772377	DRC3	17	ENSG00000172890	1341.33	-0.103352	0.0883149	-1.17027	0.241892	0.527175	NADSYN1	11
ENSG00000168137	7484.33	-0.104398	0.107077	-0.974978	0.329571	0.668234	SETD5	3	ENSG00000198205	295.817	0.220138	0.236204	0.931984	0.351345	0.772377	ZXDA	X	ENSG00000223804	105.483	0.295611	0.252695	1.16983	0.242068	0.527431		1
ENSG00000185046	2328.43	-0.193985	0.198912	-0.975228	0.329447	0.668234	ANKS1B	12	ENSG00000230006	30.7826	-0.560149	0.600766	-0.932391	0.351134	0.772377	ANKRD36BP2	2	ENSG00000087085	2367.37	-0.411752	0.352089	-1.16945	0.242222	0.527599	ACHE	7
ENSG00000237988	22.3506	-0.624428	0.640269	-0.975259	0.329432	0.668234	OR2I1P	6	ENSG00000241878	1904.44	0.0917617	0.098463	0.931941	0.351367	0.772377	PISD	22	ENSG00000133111	417.246	-0.125241	0.107102	-1.16936	0.242259	0.527599	RFXAP	13
ENSG00000163516	2099.81	-0.110201	0.113087	-0.974472	0.329822	0.668477	ANKZF1	2	ENSG00000266338	2035.33	0.0949752	0.101896	0.932083	0.351294	0.772377	NBPF15	1	ENSG00000133321	22.6829	-1.02353	0.87515	-1.16955	0.242183	0.527599	PLAAT4	11
ENSG00000165490	31.273	0.585991	0.60131	0.974524	0.329796	0.668477	DDIAS	11	ENSG00000038295	45.2391	-0.594277	0.638174	-0.931215	0.351742	0.772705	TLL1	4	ENSG00000164902	2160.08	0.104034	0.0889677	1.16935	0.242264	0.527599	PHAX	5
ENSG00000183260	113.674	0.267062	0.274049	0.974506	0.329806	0.668477	ABHD16B	20	ENSG00000113575	8211.51	0.0557194	0.0598421	0.931107	0.351798	0.772705	PPP2CA	5	ENSG00000167766	1046.57	0.162729	0.139184	1.16917	0.242337	0.527653	ZNF83	19
ENSG00000023041	873.834	0.14752	0.151512	0.97365	0.33023	0.668512	ZDHHC6	10	ENSG00000161798	31.3753	-0.247567	0.265761	-0.931542	0.351573	0.772705	AQP5	12	ENSG00000175497	2142.17	-0.130753	0.111837	-1.16914	0.242348	0.527653	DPP10	2
ENSG00000028310	1986.08	-0.103651	0.106427	-0.973916	0.330098	0.668512	BRD9	5	ENSG00000164256	10.0385	0.546276	0.58669	0.931114	0.351794	0.772705	PRDM9	5	ENSG00000133101	696.67	-0.129447	0.110748	-1.16884	0.242467	0.527775	CCNA1	13
ENSG00000031823	3126.68	-0.191696	0.196889	-0.973622	0.330244	0.668512	RANBP3	19	ENSG00000169427	1005.4	0.209819	0.225353	0.931068	0.351819	0.772705	KCNK9	8	ENSG00000164128	270.11	-0.296165	0.25344	-1.16858	0.242573	0.527775	NPY1R	4
ENSG00000064225	114.626	0.340488	0.349658	0.973774	0.330169	0.668512	ST3GAL6	3	ENSG00000214940	78.3226	0.619505	0.6652	0.931307	0.351695	0.772705	NPIPA8	16	ENSG00000186230	489.938	0.180643	0.154583	1.16858	0.242572	0.527775	ZNF749	19
ENSG00000070367	3516.55	0.113097	0.116151	0.973713	0.330199	0.668512	EXOC5	14	ENSG00000277481	10.5683	0.384707	0.413021	0.931445	0.351623	0.772705	PKD1L3	16	ENSG00000187676	471.457	-0.374335	0.320249	-1.16889	0.242448	0.527775	B3GLCT	13
ENSG00000113578	70.8435	0.469176	0.481582	0.974239	0.329938	0.668512	FGF1	5	ENSG00000153066	818.675	-0.12425	0.133466	-0.93095	0.351879	0.772744	TXNDC11	16	ENSG00000189091	4690.51	-0.140682	0.120397	-1.16848	0.242613	0.527775	SF3B3	16
ENSG00000123870	32.6622	0.495094	0.50826	0.974096	0.330009	0.668512	ZNF137P	19	ENSG00000154127	2178.44	-0.253058	0.271908	-0.930675	0.352022	0.772867	UBASH3B	11	ENSG00000240654	9.02365	-0.655526	0.560972	-1.16855	0.242584	0.527775	C1QTNF9	13
ENSG00000134308	29042.9	0.150539	0.154561	0.973983	0.330065	0.668512	YWHAQ	2	ENSG00000186714	30.1202	0.410747	0.441308	0.93075	0.351983	0.772867	CCDC73	11	ENSG00000256667	70.7392	0.274628	0.235022	1.16852	0.242596	0.527775	KLRA1P	12
ENSG00000159917	323.512	0.277254	0.284675	0.973932	0.330091	0.668512	ZNF235	19	ENSG00000105229	2068.2	0.229456	0.246666	0.93023	0.352252	0.772987	PIAS4	19	ENSG00000183696	1852.66	0.219819	0.18819	1.16807	0.24278	0.528073	UPP1	7
ENSG00000284964	40.7167	0.56437	0.579378	0.974096	0.330009	0.668512		1	ENSG00000112367	1287.52	-0.126799	0.136291	-0.930355	0.352187	0.772987	FIG4	6	ENSG00000247077	1168.3	-0.196462	0.168205	-1.16799	0.24281	0.528074	PGAM5	12
ENSG00000078401	24.0593	0.531362	0.545963	0.973256	0.330426	0.668551	EDN1	6	ENSG00000125779	2148.08	0.132913	0.142894	0.930151	0.352293	0.772987	PANK2	20	ENSG00000120925	933.37	0.0998684	0.0855286	1.16766	0.242944	0.528256	RNF170	8
ENSG00000115009	17.954	-0.601329	0.617831	-0.973291	0.330409	0.668551	CCL20	2	ENSG00000172172	371.004	-0.151244	0.162596	-0.930184	0.352276	0.772987	MRPL13	8	ENSG00000254706	19.4676	-1.01126	0.866073	-1.16764	0.242953	0.528256		1
ENSG00000156966	87.7138	0.41378	0.425127	0.973311	0.330399	0.668551	B3GNT7	2	ENSG00000176393	892.875	0.11969	0.128659	0.930288	0.352222	0.772987	RNPEP	1	ENSG00000180638	110.095	-0.698962	0.598755	-1.16736	0.243066	0.528436	SLC47A2	17
ENSG00000237651	231.885	-0.217893	0.223839	-0.973437	0.330336	0.668551	C2orf74	2	ENSG00000234906	8.71377	0.596367	0.641253	0.930003	0.352369	0.77306	APOC2	19	ENSG00000090889	114.079	-0.393919	0.337692	-1.16651	0.24341	0.529001	KIF4A	X
ENSG00000128585	2019.59	0.132785	0.136489	0.972859	0.330624	0.668869	MKLN1	7	ENSG00000134851	885.267	-0.177588	0.191	-0.929781	0.352485	0.773219	TMEM165	4	ENSG00000259658	8.53479	0.529776	0.454162	1.16649	0.243415	0.529001	UBE2Q2P13	15
ENSG00000130640	3197.23	-0.0993192	0.102119	-0.972586	0.330759	0.669061	TUBGCP2	10	ENSG00000221916	50.9964	0.247005	0.265701	0.929634	0.352561	0.773291	C19orf73	19	ENSG00000260456	83.4361	-0.20634	0.176887	-1.16651	0.243407	0.529001	C16orf95	16
ENSG00000105204	576.996	-0.187441	0.192812	-0.972147	0.330977	0.669256	DYRK1B	19	ENSG00000228897	30.0922	0.3556	0.382594	0.929446	0.352658	0.77341		7	ENSG00000228716	928.294	-0.237911	0.203981	-1.16634	0.243477	0.529071	DHFR	5
ENSG00000121579	2572.3	-0.156791	0.161271	-0.972221	0.330941	0.669256	NAA50	3	ENSG00000164035	17.1338	-0.449044	0.483198	-0.929317	0.352725	0.773461	EMCN	4	ENSG00000171490	3086.83	0.0898988	0.0770844	1.16624	0.243518	0.529094	RSL1D1	16
ENSG00000162852	2041.01	-0.146644	0.150821	-0.972308	0.330897	0.669256	CNST	1	ENSG00000106367	3617.09	0.11307	0.121717	0.928958	0.352911	0.773534	AP1S1	7	ENSG00000196715	2823.9	0.139482	0.11964	1.16585	0.243676	0.529374	VKORC1L1	7
ENSG00000143632	18.7546	-0.603644	0.621066	-0.971949	0.331076	0.669374	ACTA1	1	ENSG00000169372	219.489	-0.145679	0.156791	-0.929123	0.352825	0.773534	CRADD	12	ENSG00000220804	23.302	0.506389	0.434393	1.16574	0.24372	0.529404	LINC01881	2
ENSG00000091106	25.3267	0.534919	0.550599	0.971522	0.331289	0.669568	NLRC4	2	ENSG00000233469	15.9416	0.484727	0.521759	0.929024	0.352877	0.773534	ST6GALNAC4P1	13	ENSG00000143554	302.14	-0.412916	0.354263	-1.16556	0.243791	0.529449	SLC27A3	1
ENSG00000143776	5651.34	0.122619	0.126199	0.97163	0.331235	0.669568	CDC42BPA	1	ENSG00000240342	2422.08	-0.208682	0.224651	-0.928919	0.352931	0.773534	RPS2P5	12	ENSG00000169174	30.8515	-0.458355	0.393255	-1.16554	0.2438	0.529449	PCSK9	1
ENSG00000258728	303.676	0.192947	0.198605	0.971512	0.331294	0.669568		9	ENSG00000264668	25.6855	0.42344	0.455965	0.928668	0.353061	0.773724		8	ENSG00000160200	8159.02	-0.233552	0.200426	-1.16528	0.243906	0.529614	CBS	21
ENSG00000081721	1114.46	-0.127773	0.131547	-0.971311	0.331393	0.669688	DUSP12	1	ENSG00000072133	1295.41	0.29967	0.322788	0.928378	0.353211	0.773891	RPS6KA6	X	ENSG00000144893	567.709	-0.204131	0.175259	-1.16474	0.244125	0.529834	MED12L	3
ENSG00000141985	3509.34	-0.16996	0.175008	-0.971157	0.33147	0.66976	SH3GL1	19	ENSG00000163131	58.9712	0.325215	0.350345	0.928271	0.353267	0.773891	CTSS	1	ENSG00000168283	2953.06	0.125934	0.108155	1.16439	0.244268	0.529834	BMI1	10
ENSG00000120727	4353.17	-0.0968503	0.0997353	-0.971074	0.331512	0.669762	PAIP2	5	ENSG00000184281	1428.24	-0.0836925	0.0901575	-0.928292	0.353256	0.773891	TSSC4	11	ENSG00000174473	792.388	-0.227294	0.195132	-1.16482	0.244091	0.529834	GALNTL6	4
ENSG00000120158	201.593	0.209653	0.21596	0.970793	0.331651	0.669925	RCL1	9	ENSG00000277737	9.0601	0.719494	0.775285	0.928038	0.353388	0.774061		9	ENSG00000178467	1898.04	-0.211544	0.181625	-1.16473	0.244128	0.529834	P4HTM	3
ENSG00000156642	4450.35	-0.136521	0.140635	-0.970749	0.331673	0.669925	NPTN	15	ENSG00000111229	1757.41	-0.13993	0.150828	-0.927741	0.353542	0.77428	ARPC3	12	ENSG00000184058	44.6942	-0.347682	0.298555	-1.16455	0.244203	0.529834	TBX1	22
ENSG00000100784	812.342	-0.163765	0.168754	-0.97044	0.331827	0.670147	RPS6KA5	14	ENSG00000260230	5474.35	0.116804	0.12591	0.927678	0.353575	0.77428	FRRS1L	9	ENSG00000185475	222.272	-0.191626	0.164576	-1.16436	0.244277	0.529834	TMEM179B	11
ENSG00000170153	3723.88	-0.117899	0.121499	-0.970365	0.331864	0.670147	RNF150	4	ENSG00000006125	17611.2	0.0895474	0.0965746	0.927236	0.353804	0.774293	AP2B1	17	ENSG00000198162	3639.27	-0.12483	0.107197	-1.16449	0.244227	0.529834	MAN1A2	1
ENSG00000079739	524.699	0.263865	0.272086	0.969788	0.332152	0.670515	PGM1	1	ENSG00000137876	5134.29	-0.183682	0.198069	-0.927364	0.353738	0.774293	RSL24D1	15	ENSG00000198440	680.544	0.236962	0.203455	1.16469	0.244144	0.529834	ZNF583	19
ENSG00000113384	2819.51	-0.11039	0.113871	-0.969422	0.332335	0.670515	GOLPH3	5	ENSG00000148090	622.158	-0.104706	0.112926	-0.927213	0.353816	0.774293	AUH	9	ENSG00000238103	9.88288	0.639915	0.549511	1.16452	0.244214	0.529834	RPL9P7	X
ENSG00000119599	414.679	-0.251946	0.259913	-0.969348	0.332372	0.670515	DCAF4	14	ENSG00000150712	1043.55	0.0981562	0.105901	0.926864	0.353997	0.774293	MTMR12	5	ENSG00000135587	118.205	-0.183624	0.157735	-1.16413	0.244372	0.529975	SMPD2	6
ENSG00000120341	30.7249	0.562529	0.580169	0.969595	0.332249	0.670515	SEC16B	1	ENSG00000157734	213.65	0.284854	0.307341	0.926833	0.354013	0.774293	SNX22	15	ENSG00000171357	73.8429	-0.203139	0.174533	-1.1639	0.244464	0.530048	LURAP1	1
ENSG00000157379	288.911	0.191819	0.19785	0.969516	0.332288	0.670515	DHRS1	14	ENSG00000180264	14.7117	0.411335	0.44363	0.927202	0.353822	0.774293	ADGRD2	9	ENSG00000171570	93.9034	-0.240131	0.206316	-1.1639	0.244465	0.530048	RAB4B-EGLN2	19
ENSG00000166167	3745.15	-0.15131	0.156082	-0.969426	0.332333	0.670515	BTRC	10	ENSG00000181029	1389.46	0.150284	0.162124	0.926969	0.353942	0.774293	TRAPPC5	19	ENSG00000133028	1257.83	0.0984732	0.0846128	1.16381	0.244501	0.530062	SCO1	17
ENSG00000170473	674.008	-0.14251	0.146977	-0.969608	0.332242	0.670515	PYM1	12	ENSG00000197165	48.7822	0.250385	0.269965	0.92747	0.353682	0.774293	SULT1A2	16	ENSG00000183648	698.903	0.180011	0.154711	1.16353	0.244614	0.530152	NDUFB1	14
ENSG00000215252	5480.41	0.17935	0.184933	0.969808	0.332142	0.670515	GOLGA8B	15	ENSG00000249119	70.0058	0.790141	0.85237	0.926993	0.35393	0.774293	MTND6P4	5	ENSG00000197619	429.793	-0.163678	0.140684	-1.16344	0.24465	0.530152	ZNF615	19
ENSG00000104848	20.0015	0.551493	0.569255	0.968798	0.332646	0.670775	KCNA7	19	ENSG00000250654	15.1769	-0.370636	0.399772	-0.927117	0.353866	0.774293		12	ENSG00000236383	32.5293	0.355354	0.305431	1.16345	0.244648	0.530152	CCDC200	17
ENSG00000135932	4579.9	0.183746	0.189657	0.968836	0.332627	0.670775	CAB39	2	ENSG00000015520	20.48	0.380074	0.410215	0.926524	0.354174	0.774509	NPC1L1	7	ENSG00000271064	9.79507	-0.544013	0.467602	-1.16341	0.244663	0.530152		7
ENSG00000187024	127.074	-0.304132	0.313965	-0.968681	0.332704	0.670775	PTRH1	9	ENSG00000183604	439.39	0.196969	0.212611	0.926431	0.354222	0.774509	SMG1P5	16	ENSG00000175213	466.347	0.14014	0.120472	1.16326	0.244724	0.530219	ZNF408	11
ENSG00000198478	1609.26	-0.145936	0.150646	-0.968734	0.332678	0.670775	SH3BGRL2	6	ENSG00000196391	603.743	0.218691	0.236067	0.926393	0.354242	0.774509	ZNF774	15	ENSG00000239704	163.577	0.266584	0.229204	1.16309	0.244794	0.530304	CDRT4	17
ENSG00000205090	365.16	-0.229756	0.237173	-0.968729	0.33268	0.670775	TMEM240	1	ENSG00000059573	1381.29	-0.0886019	0.0956513	-0.926301	0.35429	0.774519	ALDH18A1	10	ENSG00000264522	663.101	-0.176644	0.151885	-1.16302	0.244822	0.530304	OTUD7B	1
ENSG00000062282	288.506	-0.331191	0.342256	-0.967672	0.333208	0.670803	DGAT2	11	ENSG00000170315	16120.7	-0.128072	0.138288	-0.926124	0.354381	0.774625	UBB	17	ENSG00000141644	3286.46	-0.0749051	0.0644317	-1.16255	0.245012	0.530597	MBD1	18
ENSG00000103248	504.588	0.187053	0.193222	0.968075	0.333007	0.670803	MTHFSD	16	ENSG00000198286	8.23971	-0.52365	0.565504	-0.925988	0.354452	0.774685	CARD11	7	ENSG00000162976	58.034	-0.350387	0.301399	-1.16254	0.245018	0.530597	SLC66A3	2
ENSG00000105939	287.136	-0.291439	0.301156	-0.967735	0.333177	0.670803	ZC3HAV1	7	ENSG00000116141	4549.82	0.120151	0.129771	0.925866	0.354516	0.774729	MARK1	1	ENSG00000068724	1129.87	-0.112315	0.096646	-1.16213	0.245182	0.530651	TTC7A	2
ENSG00000115762	6439.54	-0.111224	0.114951	-0.96758	0.333254	0.670803	PLEKHB2	2	ENSG00000093134	30.9117	-0.339559	0.366807	-0.925714	0.354594	0.774806	VNN3P	6	ENSG00000136235	282.109	0.776608	0.668225	1.1622	0.245156	0.530651	GPNMB	7
ENSG00000123643	2280.35	-0.164464	0.16985	-0.968288	0.3329	0.670803	SLC36A1	5	ENSG00000103275	5315.45	0.0747611	0.0808067	0.925185	0.35487	0.774935	UBE2I	16	ENSG00000167004	6260.35	-0.214949	0.184956	-1.16216	0.245169	0.530651	PDIA3	15
ENSG00000147144	1064.37	-0.125143	0.129311	-0.967766	0.333161	0.670803	CCDC120	X	ENSG00000124766	19907.5	0.17689	0.191148	0.92541	0.354753	0.774935	SOX4	6	ENSG00000196341	26.0335	0.321578	0.27672	1.16211	0.245192	0.530651	OR8D1	11
ENSG00000152208	663.634	-0.299117	0.30916	-0.967514	0.333287	0.670803	GRID2	4	ENSG00000173825	321.225	0.161643	0.174708	0.925219	0.354852	0.774935	TIGD3	11	ENSG00000255804	16.4909	0.411282	0.353849	1.16231	0.24511	0.530651	OR6J1	14
ENSG00000156709	1054.58	0.12007	0.12404	0.967992	0.333049	0.670803	AIFM1	X	ENSG00000178802	921.453	-0.136325	0.147335	-0.925271	0.354825	0.774935	MPI	15	ENSG00000123472	1549.14	-0.0983575	0.0846709	-1.16165	0.24538	0.530992	ATPAF1	1
ENSG00000165959	294.572	-0.358899	0.37076	-0.968009	0.33304	0.670803	CLMN	14	ENSG00000205336	7703.09	-0.167879	0.181454	-0.925188	0.354868	0.774935	ADGRG1	16	ENSG00000101624	294.484	0.136405	0.117436	1.16153	0.245425	0.531026	CEP76	18
ENSG00000168589	13.8859	0.802196	0.828597	0.968138	0.332975	0.670803	DYNLRB2	16	ENSG00000073350	21.6693	0.39306	0.424968	0.924918	0.355009	0.775094	LLGL2	17	ENSG00000165379	1621.67	-0.167696	0.144402	-1.16131	0.245515	0.53109	LRFN5	14
ENSG00000267809	67.8666	-0.478623	0.494574	-0.967749	0.33317	0.670803	NDUFV2P1	19	ENSG00000105492	16.7862	0.417332	0.451229	0.924878	0.355029	0.775094	SIGLEC6	19	ENSG00000172939	2218.7	0.089392	0.0769713	1.16137	0.245492	0.53109	OXSR1	3
ENSG00000270689	16.0374	-0.782304	0.80816	-0.968007	0.333041	0.670803	BUD13P1	11	ENSG00000060749	1389.68	-0.103429	0.111851	-0.924702	0.355121	0.775105	QSER1	11	ENSG00000283162	11.074	0.466053	0.401343	1.16123	0.245547	0.531096		9
ENSG00000270882	235.369	-0.193945	0.200356	-0.968001	0.333044	0.670803	H4C14	1	ENSG00000146555	1742.95	0.169264	0.183046	0.924707	0.355118	0.775105	SDK1	7	ENSG00000116489	2278.48	0.116747	0.100552	1.16107	0.245614	0.531142	CAPZA1	1
ENSG00000284842	92.514	0.371744	0.384054	0.967948	0.333071	0.670803	FAM91A2P	1	ENSG00000120645	2214.77	-0.156856	0.169681	-0.924416	0.35527	0.77524	IQSEC3	12	ENSG00000163605	1613.77	-0.143868	0.123914	-1.16103	0.245629	0.531142	PPP4R2	3
ENSG00000228510	16.0398	-0.655595	0.678015	-0.966934	0.333577	0.671305		9	ENSG00000184076	1014.97	0.115193	0.124609	0.924435	0.35526	0.77524	UQCR10	22	ENSG00000158220	142.254	0.306376	0.263949	1.16074	0.245748	0.531335	ESYT3	3
ENSG00000186566	3691.02	-0.139167	0.143939	-0.966851	0.333619	0.671306	GPATCH8	17	ENSG00000069248	1954.16	-0.102925	0.111401	-0.923914	0.355531	0.775439	NUP133	1	ENSG00000232434	2063.1	-0.325478	0.280425	-1.16066	0.245781	0.531341	AJM1	9
ENSG00000284773	18.1192	0.604235	0.625131	0.966575	0.333757	0.671502		1	ENSG00000088836	133.041	-0.319245	0.345568	-0.923825	0.355577	0.775439	SLC4A11	20	ENSG00000205937	5909.29	0.102372	0.0882317	1.16027	0.24594	0.53162	RNPS1	16
ENSG00000023608	191.274	0.244524	0.25306	0.966267	0.33391	0.671528	SNAPC1	14	ENSG00000121749	1264.8	-0.140604	0.152192	-0.923857	0.355561	0.775439	TBC1D15	12	ENSG00000118777	17.9712	-0.44393	0.382803	-1.15968	0.246178	0.53181	ABCG2	4
ENSG00000103194	3336.05	-0.222345	0.230123	-0.9662	0.333944	0.671528	USP10	16	ENSG00000233476	94.304	-0.219809	0.237907	-0.923931	0.355522	0.775439	EEF1A1P6	7	ENSG00000130508	5096.53	0.128584	0.110851	1.15997	0.24606	0.53181	PXDN	2
ENSG00000128250	684.31	-0.200921	0.207991	-0.966008	0.33404	0.671528	RFPL1	22	ENSG00000284952	21.2362	-0.505927	0.547459	-0.924137	0.355415	0.775439		3	ENSG00000175305	94.1292	-0.220612	0.190221	-1.15976	0.246145	0.53181	CCNE2	8
ENSG00000131061	218.217	0.189085	0.195745	0.96598	0.334054	0.671528	ZNF341	20	ENSG00000006740	1622.42	0.0920609	0.0997676	0.922753	0.356136	0.775489	ARHGAP44	17	ENSG00000229635	10.1408	0.619141	0.533877	1.15971	0.246168	0.53181		1
ENSG00000145740	1139.34	0.138716	0.143595	0.966022	0.334033	0.671528	SLC30A5	5	ENSG00000056097	5776.97	-0.0647235	0.0701573	-0.922548	0.356243	0.775489	ZFR	5	ENSG00000230510	42.7449	-0.267114	0.23032	-1.15975	0.246149	0.53181	PPP5D1P	19
ENSG00000179148	120.134	-0.363731	0.376505	-0.966075	0.334007	0.671528	ALOXE3	17	ENSG00000091137	7.1532	-0.605872	0.656598	-0.922744	0.35614	0.775489	SLC26A4	7	ENSG00000170624	326.078	-0.281432	0.242698	-1.1596	0.246212	0.531819	SGCD	5
ENSG00000183569	384.266	0.198649	0.205549	0.966429	0.33383	0.671528	SERHL2	22	ENSG00000107147	264.658	-0.429877	0.465406	-0.923659	0.355664	0.775489	KCNT1	9	ENSG00000140006	391.94	0.154845	0.133614	1.1589	0.246498	0.532372	WDR89	14
ENSG00000186918	744.408	-0.158739	0.164385	-0.965656	0.334216	0.671771	ZNF395	8	ENSG00000108055	4080.43	0.0875027	0.0948597	0.922444	0.356297	0.775489	SMC3	10	ENSG00000100811	3800.59	-0.155525	0.134235	-1.15861	0.246617	0.532564	YY1	14
ENSG00000198346	136.373	-0.232454	0.240745	-0.965561	0.334264	0.671786	ZNF813	19	ENSG00000108469	632.335	-0.113419	0.1229	-0.922856	0.356082	0.775489	RECQL5	17	ENSG00000173141	718.274	0.108467	0.0936267	1.1585	0.246659	0.53259	MRPL57	13
ENSG00000205726	7392.42	-0.22111	0.229034	-0.965399	0.334345	0.671867	ITSN1	21	ENSG00000113595	1756.28	-0.200926	0.217572	-0.923495	0.355749	0.775489	TRIM23	5	ENSG00000101972	2376.52	0.237686	0.205183	1.15841	0.246696	0.532605	STAG2	X
ENSG00000137648	37.7453	-0.449405	0.465574	-0.96527	0.334409	0.671914	TMPRSS4	11	ENSG00000124491	158.9	0.979278	1.06081	0.923141	0.355934	0.775489	F13A1	6	ENSG00000277778	24.3824	0.372488	0.321592	1.15826	0.246756	0.532671	PGM5P2	9
ENSG00000005884	2696.76	-0.204952	0.212374	-0.965052	0.334519	0.672015	ITGA3	17	ENSG00000131233	11.3421	0.425078	0.46085	0.922379	0.356331	0.775489	GJA9	1	ENSG00000120526	570.36	0.147582	0.127446	1.158	0.246865	0.532841	NUDCD1	8
ENSG00000121716	1112.09	-0.172673	0.17895	-0.964926	0.334582	0.672015	PILRB	7	ENSG00000143198	1526.3	0.139495	0.151122	0.923067	0.355972	0.775489	MGST3	1	ENSG00000205726	6991.28	-0.208834	0.18039	-1.15768	0.246993	0.533051	ITSN1	21
ENSG00000198919	3491.37	0.168556	0.174674	0.964973	0.334558	0.672015	DZIP3	3	ENSG00000158406	85.5273	-0.473436	0.513284	-0.922366	0.356337	0.775489	H4C8	6	ENSG00000137198	37.4394	-0.483533	0.417701	-1.15761	0.247024	0.533054	GMPR	6
ENSG00000166278	60.9008	0.340235	0.352753	0.964514	0.334788	0.672348	C2	6	ENSG00000163644	3586.71	-0.111539	0.120795	-0.923378	0.35581	0.775489	PPM1K	4	ENSG00000080947	528.482	-0.154425	0.133411	-1.15752	0.247061	0.533068	CROCCP3	1
ENSG00000088882	2426.58	-0.295129	0.306062	-0.964277	0.334907	0.672496	CPXM1	20	ENSG00000169955	615.941	0.132631	0.143791	0.922386	0.356327	0.775489	ZNF747	16	ENSG00000226174	83.3137	0.442974	0.382851	1.15704	0.247255	0.533423	TEX22	14
ENSG00000148090	546.474	-0.15263	0.15831	-0.964123	0.334984	0.672496	AUH	9	ENSG00000172348	2938.29	-0.219484	0.237852	-0.922777	0.356124	0.775489	RCAN2	6	ENSG00000069943	139.295	0.139035	0.1202	1.1567	0.247394	0.533656	PIGB	15
ENSG00000179010	12196.6	-0.0984391	0.102098	-0.964166	0.334963	0.672496	MRFAP1	4	ENSG00000172817	123.443	-0.241142	0.261264	-0.922979	0.356018	0.775489	CYP7B1	8	ENSG00000071243	449.372	-0.142061	0.122857	-1.15631	0.247554	0.533889	ING3	7
ENSG00000036672	59.3751	0.433972	0.450289	0.963763	0.335165	0.672613	USP2	11	ENSG00000177465	10.9027	-0.598393	0.647946	-0.923523	0.355735	0.775489	ACOT4	14	ENSG00000140848	1245.77	-0.170344	0.147319	-1.15629	0.247562	0.533889	CPNE2	16
ENSG00000177842	326.222	0.181523	0.188345	0.963779	0.335157	0.672613	ZNF620	3	ENSG00000233558	20.7336	-0.309892	0.335797	-0.922856	0.356082	0.775489		6	ENSG00000134259	15.6924	0.506626	0.438212	1.15612	0.247632	0.533976	NGF	1
ENSG00000213699	994.925	-0.158314	0.16426	-0.963799	0.335147	0.672613	SLC35F6	2	ENSG00000111684	547.688	-0.165617	0.179574	-0.922279	0.356383	0.775494	LPCAT3	12	ENSG00000137252	237.005	0.294478	0.254763	1.15589	0.247726	0.534073	HCRTR2	6
ENSG00000162642	1726.08	-0.105739	0.10975	-0.963456	0.335319	0.67284	C1orf52	1	ENSG00000198756	1196.4	-0.328715	0.356607	-0.921785	0.356641	0.77596	COLGALT2	1	ENSG00000184678	1115.06	-0.187772	0.162452	-1.15586	0.247737	0.534073	H2BC21	1
ENSG00000058804	750.704	0.182893	0.189999	0.962599	0.335749	0.672898	NDC1	1	ENSG00000074590	3530.28	-0.197328	0.214115	-0.9216	0.356737	0.776076	NUAK1	12	ENSG00000168101	1341.28	0.151565	0.131146	1.1557	0.247806	0.534155	NUDT16L1	16
ENSG00000073969	2159.11	-0.149639	0.155455	-0.962586	0.335755	0.672898	NSF	17	ENSG00000117400	26.331	-0.365804	0.397154	-0.921065	0.357017	0.776099	MPL	1	ENSG00000050405	498.854	-0.285361	0.24699	-1.15536	0.247945	0.53426	LIMA1	12
ENSG00000118873	3280.25	0.131854	0.136903	0.963121	0.335487	0.672898	RAB3GAP2	1	ENSG00000134146	90.5678	-0.274553	0.298066	-0.921115	0.356991	0.776099	DPH6	15	ENSG00000144619	307.912	1.08777	0.941459	1.1554	0.247925	0.53426	CNTN4	3
ENSG00000120942	884.629	-0.120149	0.124816	-0.96261	0.335743	0.672898	UBIAD1	1	ENSG00000141378	489.794	-0.101132	0.109796	-0.921092	0.357002	0.776099	PTRH2	17	ENSG00000196912	944.792	-0.19004	0.164471	-1.15546	0.247901	0.53426	ANKRD36B	2
ENSG00000122735	69.0857	0.521397	0.54144	0.962982	0.335557	0.672898	DNAI1	9	ENSG00000155545	1085.71	-0.179082	0.194368	-0.921357	0.356864	0.776099	MIER3	5	ENSG00000161847	944.094	-0.18976	0.164271	-1.15517	0.248022	0.534295	RAVER1	19
ENSG00000125741	660.761	-0.153203	0.159117	-0.962831	0.335632	0.672898	OPA3	19	ENSG00000164587	8127	-0.243692	0.264595	-0.920998	0.357052	0.776099	RPS14	5	ENSG00000259236	14.1191	0.40641	0.351818	1.15517	0.24802	0.534295	GOLGA8VP	15
ENSG00000153975	604.702	0.186839	0.194006	0.963059	0.335518	0.672898	ZUP1	6	ENSG00000164749	15.0946	0.399502	0.433642	0.921271	0.356909	0.776099	HNF4G	8	ENSG00000243708	262.336	-0.238028	0.206253	-1.15406	0.248477	0.535211	PLA2G4B	15
ENSG00000185518	926.238	-0.331397	0.344114	-0.963045	0.335525	0.672898	SV2B	15	ENSG00000214954	24.9189	-0.517766	0.562033	-0.921238	0.356926	0.776099	LRRC69	8	ENSG00000134716	21.7429	-0.294348	0.255074	-1.15397	0.248512	0.535222	CYP2J2	1
ENSG00000204304	694.806	-0.286045	0.297092	-0.962816	0.33564	0.672898	PBX2	6	ENSG00000126216	1482.87	0.136802	0.14856	0.920855	0.357126	0.776167	TUBGCP3	13	ENSG00000142676	5362.99	0.131119	0.113638	1.15383	0.248569	0.535245	RPL11	1
ENSG00000226887	176.287	-0.296631	0.308075	-0.962855	0.33562	0.672898	ERVMER34-1	4	ENSG00000103647	1651.46	0.133165	0.144639	0.920677	0.357219	0.776275	CORO2B	15	ENSG00000203546	53.4714	-0.261832	0.226931	-1.1538	0.248583	0.535245		14
ENSG00000160633	5760.57	-0.146969	0.152707	-0.962427	0.335835	0.672975	SAFB	19	ENSG00000072062	2172.36	0.195933	0.212874	0.920419	0.357354	0.77639	PRKACA	19	ENSG00000171747	16.97	0.379796	0.329243	1.15354	0.248688	0.535406	LGALS4	19
ENSG00000065833	424.148	-0.365289	0.379759	-0.961898	0.336101	0.67334	ME1	6	ENSG00000163659	554.516	-0.157431	0.171044	-0.920409	0.357359	0.77639	TIPARP	3	ENSG00000186660	3289.35	-0.0800818	0.0694272	-1.15346	0.24872	0.53541	ZFP91	11
ENSG00000129355	3509.68	-0.152023	0.158058	-0.961821	0.336139	0.67334	CDKN2D	19	ENSG00000114019	4671.65	0.185333	0.201378	0.920322	0.357405	0.776395	AMOTL2	3	ENSG00000077454	1126.68	-0.186435	0.161646	-1.15336	0.248765	0.53544	LRCH4	7
ENSG00000203877	210.515	-0.265355	0.275881	-0.961844	0.336128	0.67334	RIPPLY2	6	ENSG00000130775	16.9914	-0.420957	0.45761	-0.919904	0.357623	0.776774	THEMIS2	1	ENSG00000134539	156.159	0.174754	0.151541	1.15318	0.248838	0.53547	KLRD1	12
ENSG00000083807	322.329	-0.220476	0.229324	-0.96142	0.336341	0.673662	SLC27A5	19	ENSG00000186575	1965.38	-0.157298	0.171013	-0.919799	0.357678	0.7768	NF2	22	ENSG00000176422	553.814	0.098652	0.0855482	1.15317	0.248839	0.53547	SPRYD4	12
ENSG00000113761	1519.68	0.113183	0.117741	0.961292	0.336405	0.673709	ZNF346	5	ENSG00000100888	6147.9	0.0854289	0.0929061	0.919518	0.357824	0.776835	CHD8	14	ENSG00000066654	1326.91	0.149259	0.129491	1.15265	0.249053	0.53564	THUMPD1	16
ENSG00000139908	130.667	0.245835	0.255769	0.961159	0.336472	0.673761	TSSK4	14	ENSG00000113569	1278.42	-0.145774	0.158547	-0.919435	0.357868	0.776835	NUP155	5	ENSG00000067601	33.1675	0.321787	0.279163	1.15269	0.24904	0.53564	PMS2P4	7
ENSG00000182511	18.6587	0.744939	0.775205	0.960958	0.336574	0.673882	FES	15	ENSG00000254618	41.4062	-0.294256	0.320036	-0.919448	0.357861	0.776835	TMED10P1	8	ENSG00000108953	21298.4	0.114915	0.0997054	1.15254	0.249099	0.53564	YWHAE	17
ENSG00000141349	1852.62	-0.199937	0.208165	-0.960473	0.336817	0.6741	G6PC3	17	ENSG00000286075	947.875	0.111744	0.121519	0.919556	0.357805	0.776835	SAGSIN1	7	ENSG00000125304	3853.94	0.13311	0.115491	1.15255	0.249096	0.53564	TM9SF2	13
ENSG00000165816	13.4702	0.806041	0.839163	0.960529	0.336789	0.6741	VWA2	10	ENSG00000111424	46.7747	-0.380035	0.413383	-0.919329	0.357923	0.776842	VDR	12	ENSG00000157954	2786.5	-0.0836771	0.0725909	-1.15272	0.249025	0.53564	WIPI2	7
ENSG00000175216	9062.76	0.111375	0.115966	0.960417	0.336845	0.6741	CKAP5	11	ENSG00000157399	50.3585	-0.255097	0.277502	-0.919263	0.357958	0.776842	ARSL	X	ENSG00000226124	20.599	0.521124	0.452048	1.15281	0.24899	0.53564	FTCDNL1	2
ENSG00000242485	1032.31	-0.129476	0.134808	-0.960448	0.33683	0.6741	MRPL20	1	ENSG00000143458	316.313	0.202966	0.220907	0.918786	0.358207	0.776912	GABPB2	1	ENSG00000164330	2337.13	-0.126076	0.109436	-1.15206	0.249296	0.535868	EBF1	5
ENSG00000131238	2559.8	0.122801	0.127899	0.960136	0.336987	0.6743	PPT1	1	ENSG00000149182	3508.2	0.0589434	0.064137	0.919023	0.358083	0.776912	ARFGAP2	11	ENSG00000181544	87.9815	-0.281407	0.244254	-1.15211	0.249277	0.535868	FANCB	X
ENSG00000256229	194.549	0.248138	0.258493	0.959941	0.337085	0.674415	ZNF486	19	ENSG00000176761	45.4759	0.381949	0.41569	0.918833	0.358183	0.776912	ZNF285BP	19	ENSG00000224389	290.104	-0.460344	0.399537	-1.15219	0.249241	0.535868	C4B	6
ENSG00000011376	1012.46	-0.129184	0.134614	-0.959661	0.337226	0.674599	LARS2	3	ENSG00000181625	370.658	-0.202291	0.220149	-0.918881	0.358158	0.776912	SLX1B	16	ENSG00000206527	1351.56	-0.142339	0.123617	-1.15146	0.249545	0.536338	HACD2	3
ENSG00000214776	50.9221	0.44185	0.460455	0.959595	0.337259	0.674599		12	ENSG00000189043	2952.82	0.0888817	0.0967225	0.918934	0.35813	0.776912	NDUFA4	7	ENSG00000163064	1101.58	0.288705	0.250857	1.15087	0.249784	0.536723	EN1	2
ENSG00000133466	719.744	-0.268758	0.280141	-0.959366	0.337375	0.674667	C1QTNF6	22	ENSG00000121067	2569.31	-0.0724592	0.0788717	-0.918697	0.358254	0.776919	SPOP	17	ENSG00000176024	217.867	-0.158581	0.137785	-1.15093	0.249759	0.536723	ZNF613	19
ENSG00000197620	560.707	-0.139004	0.144886	-0.959406	0.337354	0.674667	EOLA1	X	ENSG00000163126	336.71	0.204368	0.222591	0.918132	0.35855	0.777373	ANKRD23	2	ENSG00000164934	762.221	0.161524	0.140368	1.15072	0.249849	0.536796	DCAF13	8
ENSG00000102606	9406.72	-0.0969099	0.101042	-0.95911	0.337504	0.67468	ARHGEF7	13	ENSG00000198898	2587.64	-0.136309	0.148454	-0.918187	0.358521	0.777373	CAPZA2	7	ENSG00000124116	18.9555	0.422316	0.367127	1.15033	0.250009	0.536945	WFDC3	20
ENSG00000122912	645.915	0.184098	0.191946	0.959112	0.337502	0.67468	SLC25A16	10	ENSG00000248746	16.7783	0.612661	0.667536	0.917794	0.358727	0.777662	ACTN3	11	ENSG00000165915	1319.66	-0.15689	0.13637	-1.15047	0.249951	0.536945	SLC39A13	11
ENSG00000155090	403.358	-0.282618	0.294666	-0.959112	0.337502	0.67468	KLF10	8	ENSG00000196361	11676.5	0.177065	0.192952	0.917665	0.358794	0.777714	ELAVL3	19	ENSG00000177302	620.186	-0.0972006	0.084493	-1.1504	0.24998	0.536945	TOP3A	17
ENSG00000184486	2911.16	-0.256643	0.267619	-0.958986	0.337566	0.674723	POU3F2	6	ENSG00000139445	7.3758	-0.636047	0.693333	-0.917377	0.358945	0.777947	FOXN4	12	ENSG00000136883	17.9581	-0.542771	0.471877	-1.15024	0.250046	0.53696	KIF12	9
ENSG00000021762	1811.32	-0.150417	0.157156	-0.957122	0.338506	0.675538	OSBPL5	11	ENSG00000168878	47.5446	0.332998	0.363053	0.917216	0.35903	0.778035	SFTPB	2	ENSG00000113812	1783.54	-0.0733281	0.063757	-1.15012	0.250095	0.536999	ACTR8	3
ENSG00000088986	3979.38	-0.120255	0.125567	-0.957698	0.338215	0.675538	DYNLL1	12	ENSG00000177119	678.216	-0.251312	0.274029	-0.917101	0.359089	0.778043	ANO6	12	ENSG00000107796	313.386	0.539025	0.468793	1.14981	0.250221	0.537061	ACTA2	10
ENSG00000130726	8530.6	-0.213315	0.222756	-0.957615	0.338257	0.675538	TRIM28	19	ENSG00000185245	47.5233	0.227799	0.248422	0.916987	0.359149	0.778043	GP1BA	17	ENSG00000110880	6688.74	-0.142691	0.124133	-1.1495	0.250349	0.537061	CORO1C	12
ENSG00000132300	1782.96	0.125797	0.131336	0.957823	0.338152	0.675538	PTCD3	2	ENSG00000238227	1152.85	0.116764	0.127339	0.91696	0.359164	0.778043	TMEM250	9	ENSG00000146587	899.192	0.101011	0.0878632	1.14964	0.25029	0.537061	RBAK	7
ENSG00000146376	131.967	0.391511	0.408654	0.95805	0.338037	0.675538	ARHGAP18	6	ENSG00000012174	1893.41	-0.0843504	0.0920128	-0.916726	0.359286	0.778111	MBTPS2	X	ENSG00000167757	19.995	-0.486553	0.423294	-1.14945	0.250372	0.537061	KLK11	19
ENSG00000148175	145.635	0.412925	0.43117	0.957685	0.338222	0.675538	STOM	9	ENSG00000116014	82.7539	-0.615936	0.671943	-0.91665	0.359326	0.778111	KISS1R	19	ENSG00000176092	47.5818	0.370518	0.32233	1.1495	0.25035	0.537061	CRYBG2	1
ENSG00000149294	33045.6	-0.214895	0.224476	-0.957318	0.338407	0.675538	NCAM1	11	ENSG00000120942	856.851	0.169814	0.185259	0.916628	0.359338	0.778111	UBIAD1	1	ENSG00000177535	16.1604	0.510884	0.444391	1.14963	0.250298	0.537061	OR2B11	1
ENSG00000154265	1512.01	0.142792	0.149116	0.957585	0.338272	0.675538	ABCA5	17	ENSG00000140443	4807.23	0.285856	0.312042	0.916081	0.359624	0.778111	IGF1R	15	ENSG00000184619	1794.13	-0.121516	0.105701	-1.14962	0.2503	0.537061	KRBA2	17
ENSG00000179119	620.848	-0.145008	0.151472	-0.95732	0.338406	0.675538	SPTY2D1	11	ENSG00000162849	4894.32	-0.239246	0.261177	-0.916031	0.359651	0.778111	KIF26B	1	ENSG00000185149	58.6549	-0.606968	0.527826	-1.14994	0.250169	0.537061	NPY2R	4
ENSG00000186648	1588.98	-0.145564	0.151974	-0.95782	0.338154	0.675538	CARMIL3	14	ENSG00000165973	1011.07	0.231016	0.252226	0.915906	0.359716	0.778111	NELL1	11	ENSG00000272968	26.2121	0.386369	0.336152	1.14939	0.250396	0.537061	RBAK-RBAKDN	7
ENSG00000230707	71.4494	-0.346221	0.361592	-0.957493	0.338319	0.675538	HAPSTR2	X	ENSG00000173153	432.546	0.137035	0.149617	0.915905	0.359717	0.778111	ESRRA	11	ENSG00000184261	279.219	0.327231	0.284766	1.14912	0.250505	0.537229	KCNK12	2
ENSG00000241697	8762.43	-0.129978	0.135785	-0.957234	0.338449	0.675538	TMEFF1	9	ENSG00000182247	1031.66	-0.157328	0.17165	-0.916559	0.359374	0.778111	UBE2E2	3	ENSG00000001084	961.544	-0.12445	0.108344	-1.14865	0.250698	0.537293	GCLC	6
ENSG00000254618	60.8605	0.356473	0.372441	0.957126	0.338504	0.675538	TMED10P1	8	ENSG00000206562	914.445	-0.099536	0.108659	-0.916041	0.359646	0.778111	METTL6	3	ENSG00000050555	28.0011	0.707992	0.616429	1.14854	0.250747	0.537293	LAMC3	9
ENSG00000126016	603.196	0.246922	0.258032	0.956942	0.338596	0.675637	AMOT	X	ENSG00000213782	1196.84	-0.0807957	0.0881804	-0.916255	0.359533	0.778111	DDX47	12	ENSG00000138615	99.5002	0.201224	0.175167	1.14876	0.250657	0.537293	CILP	15
ENSG00000139880	1321.87	-0.169896	0.177596	-0.956639	0.338749	0.675637	CDH24	14	ENSG00000256069	131.556	-0.220487	0.2407	-0.916025	0.359654	0.778111	A2MP1	12	ENSG00000139636	2568.13	0.0837288	0.0728921	1.14867	0.250693	0.537293	LMBR1L	12
ENSG00000184384	466.094	-0.208301	0.217748	-0.956618	0.33876	0.675637	MAML2	11	ENSG00000277363	1976.3	0.428414	0.467488	0.916417	0.359448	0.778111	SRCIN1	17	ENSG00000183401	92.2539	-0.47677	0.415034	-1.14875	0.250659	0.537293	CCDC159	19
ENSG00000258890	1206.38	0.225387	0.235566	0.956788	0.338674	0.675637	CEP95	17	ENSG00000060339	2416.65	0.0820093	0.0895516	0.915778	0.359784	0.778161	CCAR1	10	ENSG00000204434	12.1401	0.705588	0.614222	1.14875	0.250658	0.537293	POTEKP	2
ENSG00000280893	661.899	-0.365901	0.38249	-0.95663	0.338754	0.675637		16	ENSG00000085265	25.9096	-0.292323	0.319297	-0.915519	0.359919	0.778266	FCN1	9	ENSG00000232528	12.7861	0.70816	0.616569	1.14855	0.250742	0.537293		20
ENSG00000077063	1063.24	-0.245804	0.256976	-0.956524	0.338807	0.675645	CTTNBP2	7	ENSG00000100246	696.694	0.134739	0.147165	0.915564	0.359896	0.778266	DNAL4	22	ENSG00000147130	4690.06	-0.089569	0.07801	-1.14817	0.250897	0.537549	ZMYM3	X
ENSG00000168904	1050.46	0.18319	0.191532	0.956447	0.338846	0.675645	LRRC28	15	ENSG00000111843	625.744	-0.0903886	0.0987405	-0.915415	0.359974	0.778274	TMEM14C	6	ENSG00000183475	593.316	-0.157668	0.137361	-1.14783	0.251038	0.537786	ASB7	15
ENSG00000047457	175.298	0.540719	0.565634	0.955952	0.339096	0.675903	CP	3	ENSG00000137273	26.0975	-0.688536	0.752214	-0.915346	0.36001	0.778274	FOXF2	6	ENSG00000141401	41.0918	0.504209	0.439326	1.14769	0.251098	0.537838	IMPA2	18
ENSG00000110811	878.37	-0.207052	0.21659	-0.955964	0.33909	0.675903	P3H3	12	ENSG00000119185	1535.96	0.119657	0.130775	0.914987	0.360198	0.778365	ITGB1BP1	2	ENSG00000142945	94.7132	-0.543653	0.47372	-1.14763	0.251123	0.537838	KIF2C	1
ENSG00000135298	3679.76	0.205384	0.21488	0.955809	0.339169	0.675903	ADGRB3	6	ENSG00000163755	437.803	0.100199	0.109515	0.914935	0.360226	0.778365	HPS3	3	ENSG00000168061	407.052	-0.180578	0.157371	-1.14747	0.251189	0.537866	SAC3D1	11
ENSG00000204228	44.9941	-0.690261	0.722128	-0.955871	0.339138	0.675903	HSD17B8	6	ENSG00000165959	294.281	0.262257	0.286587	0.915103	0.360137	0.778365	CLMN	14	ENSG00000184719	43.0603	-0.394359	0.343683	-1.14745	0.251196	0.537866	RNLS	10
ENSG00000233198	21.5093	0.537117	0.562012	0.955704	0.339222	0.675903	RNF224	9	ENSG00000274727	10.6484	-0.667783	0.729756	-0.915077	0.360151	0.778365		20	ENSG00000107443	898.987	0.0920968	0.0803145	1.1467	0.251505	0.538254	CCNJ	10
ENSG00000249626	158.652	0.334719	0.350214	0.955756	0.339196	0.675903	PPP4R2P4	3	ENSG00000235453	170.826	-0.245306	0.268159	-0.914779	0.360307	0.778447	SMIM27	9	ENSG00000108622	16.3265	0.423611	0.369372	1.14684	0.251448	0.538254	ICAM2	17
ENSG00000110324	76.7972	-0.416222	0.435667	-0.955368	0.339392	0.675925	IL10RA	11	ENSG00000067064	6237.01	-0.093817	0.102586	-0.914525	0.360441	0.778623	IDI1	10	ENSG00000154736	310.523	-0.408547	0.356312	-1.1466	0.251546	0.538254	ADAMTS5	21
ENSG00000136856	378.021	0.1896	0.198594	0.95471	0.339724	0.675925	SLC2A8	9	ENSG00000081923	54.2422	-0.415015	0.454045	-0.91404	0.360696	0.778623	ATP8B1	18	ENSG00000167123	1268.65	-0.165952	0.144738	-1.14657	0.25156	0.538254	CERCAM	9
ENSG00000152229	128.454	0.333224	0.348938	0.954966	0.339595	0.675925	PSTPIP2	18	ENSG00000090060	4735.34	-0.0939033	0.102808	-0.913381	0.361042	0.778623	PAPOLA	14	ENSG00000174343	16.1853	-0.433213	0.377834	-1.14657	0.251559	0.538254	CHRNA9	4
ENSG00000157212	435.914	-0.193159	0.20232	-0.954719	0.33972	0.675925	PAXIP1	7	ENSG00000100263	1272.1	0.102868	0.112595	0.913608	0.360923	0.778623	RHBDD3	22	ENSG00000186288	202.307	-0.211718	0.18462	-1.14677	0.251475	0.538254	PABPC1L2A	X
ENSG00000158764	35.3475	-0.986627	1.03279	-0.955304	0.339424	0.675925	ITLN2	1	ENSG00000107833	466.153	-0.168158	0.183932	-0.914243	0.360589	0.778623	NPM3	10	ENSG00000223509	209.313	0.306449	0.26734	1.14629	0.251675	0.538422	WHAMMP1	15
ENSG00000163626	1081.02	-0.193341	0.202465	-0.954934	0.339611	0.675925	COX18	4	ENSG00000129535	63.2683	-0.287002	0.313959	-0.914141	0.360643	0.778623	NRL	14	ENSG00000225808	8.82335	0.66963	0.584201	1.14623	0.251699	0.538422	DNAJC19P5	2
ENSG00000173809	43.5256	0.401793	0.420823	0.954777	0.33969	0.675925	TDRD12	19	ENSG00000131051	7615.18	0.122685	0.134262	0.913769	0.360838	0.778623	RBM39	20	ENSG00000019169	7.8019	-0.809	0.70598	-1.14593	0.251826	0.538629	MARCO	2
ENSG00000174938	7799.42	-0.108423	0.113539	-0.954945	0.339606	0.675925	SEZ6L2	16	ENSG00000134762	41.7374	-0.370307	0.405209	-0.913868	0.360786	0.778623	DSC3	18	ENSG00000136881	79.2299	0.264839	0.231143	1.14578	0.251887	0.538695	BAAT	9
ENSG00000177156	1835.2	-0.119805	0.125419	-0.955239	0.339457	0.675925	TALDO1	11	ENSG00000167553	777.684	-0.372608	0.407907	-0.913463	0.360999	0.778623	TUBA1C	12	ENSG00000178761	3733.84	-0.05202	0.0454082	-1.14561	0.251957	0.53878	FAM219B	15
ENSG00000180921	34.9733	0.551038	0.576694	0.955512	0.339319	0.675925	FAM83H	8	ENSG00000196844	6.99055	0.550888	0.602657	0.9141	0.360664	0.778623	PATE2	11	ENSG00000100842	179.354	-0.517218	0.451654	-1.14516	0.252141	0.538928	EFS	14
ENSG00000189159	12081.4	-0.126573	0.132548	-0.954923	0.339616	0.675925	JPT1	17	ENSG00000197565	209.219	-0.4574	0.50053	-0.91383	0.360806	0.778623	COL4A6	X	ENSG00000113916	1988.56	0.235998	0.206098	1.14508	0.252178	0.538928	BCL6	3
ENSG00000230982	166.803	-0.256684	0.268672	-0.955381	0.339385	0.675925	DSTNP1	21	ENSG00000198848	78.0098	-0.209902	0.229786	-0.91347	0.360995	0.778623	CES1	16	ENSG00000126709	171.51	-0.544468	0.475376	-1.14534	0.252067	0.538928	IFI6	1
ENSG00000159905	209.832	-0.251092	0.263034	-0.9546	0.33978	0.675955	ZNF221	19	ENSG00000204334	152.025	-0.226853	0.248136	-0.914226	0.360598	0.778623	ERICH2	2	ENSG00000144061	322.676	-0.179237	0.156559	-1.14485	0.25227	0.538928	NPHP1	2
ENSG00000142632	48.1928	-0.458069	0.480013	-0.954284	0.33994	0.676167	ARHGEF19	1	ENSG00000259956	5086.6	0.0953275	0.10436	0.913447	0.361007	0.778623	RBM15B	3	ENSG00000163512	1523.35	-0.0858119	0.074941	-1.14506	0.252185	0.538928	AZI2	3
ENSG00000171735	7615.41	-0.0901814	0.0945073	-0.954227	0.339969	0.676167	CAMTA1	1	ENSG00000265683	85.758	-0.200294	0.219256	-0.913517	0.360971	0.778623	SYPL1P2	17	ENSG00000164253	2376.11	-0.108592	0.0948482	-1.14491	0.252248	0.538928	WDR41	5
ENSG00000172478	13.9484	-0.685282	0.718328	-0.953995	0.340086	0.676319	MAB21L4	2	ENSG00000187479	113.827	-0.454045	0.497322	-0.91298	0.361253	0.778712	C11orf96	11	ENSG00000167378	5277.96	-0.15123	0.132067	-1.1451	0.252168	0.538928	IRGQ	19
ENSG00000109323	843.19	-0.19869	0.20833	-0.953726	0.340223	0.676509	MANBA	4	ENSG00000189056	3715.46	-0.599351	0.656445	-0.913025	0.361229	0.778712	RELN	7	ENSG00000188803	922.063	0.210948	0.184257	1.14485	0.25227	0.538928	SHISA6	17
ENSG00000146411	94.4388	0.597633	0.62682	0.953436	0.340369	0.676718	SLC2A12	6	ENSG00000196872	50.8635	-0.422271	0.462508	-0.913003	0.361241	0.778712	CRACDL	2	ENSG00000087586	62.1417	-0.401821	0.351165	-1.14425	0.252519	0.539395	AURKA	20
ENSG00000103353	5742.76	-0.12813	0.134416	-0.953234	0.340471	0.676758	UBFD1	16	ENSG00000285976	3241.42	-0.245954	0.2694	-0.912972	0.361257	0.778712		6	ENSG00000100883	1473.64	0.0571551	0.0499677	1.14384	0.25269	0.539683	SRP54	14
ENSG00000132382	1538.36	-0.120111	0.125998	-0.953276	0.34045	0.676758	MYBBP1A	17	ENSG00000164713	2562.14	-0.147659	0.161784	-0.912695	0.361403	0.778856	BRI3	7	ENSG00000140320	1657.39	0.0845476	0.0739278	1.14365	0.252768	0.539683	BAHD1	15
ENSG00000105700	1214.62	-0.117067	0.122822	-0.953144	0.340517	0.676768	KXD1	19	ENSG00000188322	26118.8	0.140775	0.154257	0.912605	0.36145	0.778856	SBK1	16	ENSG00000155508	2145.23	0.137073	0.119859	1.14361	0.252784	0.539683	CNOT8	5
ENSG00000125482	616.066	0.246705	0.258892	0.952929	0.340626	0.676782	TTF1	9	ENSG00000240505	66.7329	-0.248902	0.27274	-0.912597	0.361454	0.778856	TNFRSF13B	17	ENSG00000159377	2882.16	0.138977	0.121522	1.14363	0.252775	0.539683	PSMB4	1
ENSG00000125633	4284.13	0.165111	0.173274	0.952887	0.340647	0.676782	CCDC93	2	ENSG00000073921	4923.22	0.0578875	0.0634444	0.912414	0.361551	0.77897	PICALM	11	ENSG00000160633	5733.62	-0.105749	0.0924731	-1.14356	0.252806	0.539683	SAFB	19
ENSG00000249773	228.525	0.18555	0.194699	0.95301	0.340585	0.676782		7	ENSG00000170222	315.258	-0.177095	0.194138	-0.912209	0.361659	0.779108	ADPRM	17	ENSG00000054967	557.927	0.182742	0.159811	1.14348	0.252837	0.539685	RELT	11
ENSG00000205578	37.0319	-0.410969	0.431691	-0.951998	0.341098	0.677596	POM121B	7	ENSG00000132436	535.383	0.189078	0.20732	0.912011	0.361763	0.779222	FIGNL1	7	ENSG00000104689	35.7917	0.391991	0.342972	1.14293	0.25307	0.539834	TNFRSF10A	8
ENSG00000168778	803.775	-0.20875	0.219301	-0.951888	0.341154	0.677625	TCTN2	12	ENSG00000266306	14.1173	0.415176	0.455265	0.911943	0.361799	0.779222		17	ENSG00000167548	5543.36	0.148326	0.129768	1.14301	0.253036	0.539834	KMT2D	12
ENSG00000076984	1722.58	-0.188402	0.197976	-0.951642	0.341278	0.67777	MAP2K7	19	ENSG00000140395	1050.38	-0.109711	0.120341	-0.911671	0.361942	0.779437	SKIC8	15	ENSG00000183208	181.344	0.16906	0.147911	1.14298	0.253047	0.539834	GDPGP1	15
ENSG00000166106	339.258	0.268928	0.282635	0.951501	0.34135	0.67777	ADAMTS15	11	ENSG00000105426	12367.8	0.185419	0.203405	0.911579	0.36199	0.779447	PTPRS	19	ENSG00000229808	8.06337	0.527577	0.461565	1.14302	0.253031	0.539834		1
ENSG00000214652	25.2122	-0.540664	0.568197	-0.951544	0.341328	0.67777	ZNF727	7	ENSG00000238243	35.301	0.37866	0.415472	0.911397	0.362086	0.77956	OR2W3	1	ENSG00000260261	56.7404	-0.415076	0.363186	-1.14288	0.25309	0.539834		3
ENSG00000268870	14.138	-0.688918	0.724136	-0.951365	0.341419	0.677825		19	ENSG00000158164	1522.48	0.195393	0.214448	0.911143	0.36222	0.779754	TMSB15A	X	ENSG00000266076	12.4563	0.875608	0.76602	1.14306	0.253014	0.539834		17
ENSG00000002587	240.931	0.212695	0.223598	0.951239	0.341483	0.677871	HS3ST1	4	ENSG00000132964	1942.87	-0.0994161	0.109122	-0.911055	0.362267	0.77976	CDK8	13	ENSG00000224531	4660.84	0.133087	0.11648	1.14257	0.253218	0.540043	SMIM13	6
ENSG00000145632	3310.83	-0.145379	0.152896	-0.950835	0.341688	0.677952	PLK2	5	ENSG00000133028	1315.77	-0.101059	0.11096	-0.910768	0.362418	0.779938	SCO1	17	ENSG00000259224	5.50799	-1.90178	1.66464	-1.14246	0.253263	0.540074	SLC35G6	17
ENSG00000175928	3010.12	0.194051	0.204078	0.950868	0.341671	0.677952	LRRN1	3	ENSG00000220323	203.587	-0.316382	0.347392	-0.910733	0.362436	0.779938	H2BC19P	1	ENSG00000111846	241.331	-0.230644	0.201915	-1.14228	0.253337	0.540165	GCNT2	6
ENSG00000188917	121.704	0.342525	0.360236	0.950835	0.341688	0.677952	TRMT2B	X	ENSG00000110031	139.242	-0.159751	0.17548	-0.910365	0.36263	0.780261	LPXN	11	ENSG00000258466	11.9463	-0.470922	0.412294	-1.1422	0.253371	0.540174		14
ENSG00000205771	22.9767	0.557578	0.586365	0.950906	0.341652	0.677952	CATSPER2P1	15	ENSG00000104823	946.412	-0.144101	0.158314	-0.910221	0.362706	0.78033	ECH1	19	ENSG00000028277	3642.26	-0.279773	0.245054	-1.14168	0.253588	0.540221	POU2F2	19
ENSG00000141574	16.6013	0.810405	0.852676	0.950426	0.341896	0.678282	SECTM1	17	ENSG00000091106	27.0788	0.349709	0.384333	0.90991	0.36287	0.78037	NLRC4	2	ENSG00000102699	576.948	-0.497649	0.435872	-1.14173	0.253566	0.540221	PARP4	13
ENSG00000033800	2516.8	-0.195948	0.206249	-0.950059	0.342083	0.678488	PIAS1	15	ENSG00000113387	3764.98	-0.12503	0.137437	-0.909721	0.362969	0.78037	SUB1	5	ENSG00000148334	1132.83	-0.201238	0.17625	-1.14178	0.253547	0.540221	PTGES2	9
ENSG00000087157	1674.82	-0.183851	0.193514	-0.95007	0.342077	0.678488	PGS1	17	ENSG00000139517	394.437	0.0984591	0.108252	0.909538	0.363066	0.78037	LNX2	13	ENSG00000159199	997.545	0.168912	0.147957	1.14163	0.253607	0.540221	ATP5MC1	17
ENSG00000109452	190.995	-0.251795	0.265053	-0.94998	0.342123	0.678488	INPP4B	4	ENSG00000143748	1043.59	-0.0594206	0.0653314	-0.909525	0.363073	0.78037	NVL	1	ENSG00000179886	789.112	-0.362537	0.317482	-1.14191	0.25349	0.540221	TIGD5	8
ENSG00000165496	13.8073	-0.778857	0.81997	-0.949861	0.342183	0.678526	RPL10L	14	ENSG00000176658	348.479	-0.206425	0.226875	-0.909862	0.362895	0.78037	MYO1D	17	ENSG00000197763	200.951	0.118707	0.103965	1.1418	0.253538	0.540221	TXNRD3	3
ENSG00000158615	2625.51	-0.123696	0.130255	-0.949645	0.342293	0.678662	PPP1R15B	1	ENSG00000180228	2822.09	0.0879841	0.0967275	0.909608	0.363029	0.78037	PRKRA	2	ENSG00000273628	13.2128	0.577542	0.505736	1.14198	0.253461	0.540221		13
ENSG00000139154	867.051	0.14763	0.155496	0.949418	0.342408	0.678809	AEBP2	12	ENSG00000214376	32.642	0.494082	0.542988	0.909931	0.362859	0.78037	VSTM5	11	ENSG00000250017	31.1189	0.351839	0.308232	1.14148	0.253672	0.540295		5
ENSG00000188542	337.878	0.183343	0.193186	0.949052	0.342594	0.679097	DUSP28	2	ENSG00000255346	23.8957	-0.339393	0.373115	-0.909621	0.363022	0.78037	NOX5	15	ENSG00000139318	1204.82	0.256371	0.224637	1.14127	0.253759	0.540414	DUSP6	12
ENSG00000101438	1024.29	0.913997	0.963564	0.948559	0.342845	0.679512	SLC32A1	20	ENSG00000103932	1236.92	0.144506	0.158978	0.908969	0.363366	0.780906	RPAP1	15	ENSG00000136485	9988.89	0.0924194	0.0809995	1.14099	0.253875	0.540539	DCAF7	17
ENSG00000048544	763.315	0.163928	0.172941	0.947879	0.343191	0.679572	MRPS10	6	ENSG00000145888	21.048	-0.494128	0.543792	-0.90867	0.363524	0.781151	GLRA1	5	ENSG00000139508	100.322	-0.224242	0.196534	-1.14098	0.253878	0.540539	SLC46A3	13
ENSG00000074266	530.644	0.136245	0.143715	0.948018	0.343121	0.679572	EED	11	ENSG00000117425	584.029	0.229046	0.252231	0.90808	0.363836	0.781445	PTCH2	1	ENSG00000119953	903.592	0.121769	0.10674	1.14079	0.253956	0.540607	SMNDC1	10
ENSG00000076770	44.1446	0.691557	0.729313	0.948231	0.343012	0.679572	MBNL3	X	ENSG00000119616	965.041	-0.0843787	0.0929101	-0.908176	0.363785	0.781445	FCF1	14	ENSG00000130035	609.837	0.177201	0.155336	1.14076	0.253971	0.540607	GALNT8	12
ENSG00000078687	4742.42	-0.140368	0.148039	-0.94818	0.343038	0.679572	TNRC6C	17	ENSG00000204347	196.966	-0.536153	0.590298	-0.908275	0.363733	0.781445	BTBD17	17	ENSG00000139323	260.896	-0.283652	0.248681	-1.14062	0.254026	0.54066	POC1B	12
ENSG00000130052	63.2249	0.469166	0.494731	0.948327	0.342963	0.679572	STARD8	X	ENSG00000226721	34.891	0.354768	0.390673	0.908096	0.363827	0.781445	EEF1DP2	9	ENSG00000156171	255.302	-0.178525	0.156532	-1.14051	0.254075	0.540692	DRAM2	1
ENSG00000166987	878.694	-0.225064	0.2374	-0.948034	0.343112	0.679572	MBD6	12	ENSG00000250067	1024.05	0.196547	0.216481	0.907918	0.363922	0.781536	YJEFN3	19	ENSG00000170471	4140.71	-0.0921606	0.0808113	-1.14044	0.254102	0.540692	RALGAPB	20
ENSG00000189410	688.563	-0.278314	0.293626	-0.947852	0.343205	0.679572	SH2D5	1	ENSG00000120837	1391.55	0.115484	0.127209	0.907829	0.363969	0.781543	NFYB	12	ENSG00000136021	3102.82	-0.113922	0.0999068	-1.14028	0.25417	0.54077	SCYL2	12
ENSG00000283761	215.096	0.199179	0.210114	0.947955	0.343153	0.679572		1	ENSG00000100347	1420.19	0.106735	0.1176	0.907607	0.364086	0.781701	SAMM50	22	ENSG00000125817	2577.54	-0.187401	0.164359	-1.14019	0.254206	0.540783	CENPB	20
ENSG00000162244	6799.7	-0.143147	0.151062	-0.947608	0.343329	0.679736	RPL29	3	ENSG00000017797	1911.88	0.0846242	0.0933741	0.906292	0.364782	0.782094	RALBP1	18	ENSG00000101558	5190.65	0.133897	0.117464	1.1399	0.254328	0.540803	VAPA	18
ENSG00000135116	450.569	-0.266559	0.28139	-0.947294	0.343489	0.679971	HRK	12	ENSG00000040633	1654.17	0.123964	0.136707	0.906786	0.36452	0.782094	PHF23	17	ENSG00000142252	366.137	0.158309	0.138882	1.13988	0.254338	0.540803	GEMIN7	19
ENSG00000164647	14.6952	0.809097	0.854202	0.947197	0.343538	0.679988	STEAP1	7	ENSG00000065413	1350.95	-0.195994	0.216168	-0.906675	0.364579	0.782094	ANKRD44	2	ENSG00000145794	591.817	-0.654692	0.574332	-1.13992	0.254319	0.540803	MEGF10	5
ENSG00000144815	1318.84	-0.120988	0.127759	-0.947002	0.343638	0.680022	NXPE3	3	ENSG00000080546	985.852	-0.136193	0.150263	-0.906362	0.364744	0.782094	SESN1	6	ENSG00000189060	3160.79	-0.215859	0.189336	-1.14009	0.254249	0.540803	H1-0	22
ENSG00000254788	54.5177	-0.372082	0.392904	-0.947005	0.343636	0.680022	CKLF-CMTM1	16	ENSG00000097007	5479.95	0.124755	0.137618	0.906533	0.364654	0.782094	ABL1	9	ENSG00000038219	4826.2	-0.135461	0.118875	-1.13952	0.254488	0.540883	BOD1L1	4
ENSG00000113391	1404.08	0.17225	0.182	0.946424	0.343932	0.680523	ARB2A	5	ENSG00000104059	51.5716	-0.335978	0.370727	-0.906269	0.364794	0.782094	ENTREP2	15	ENSG00000106105	9631.1	0.231017	0.202734	1.1395	0.254493	0.540883	GARS1	7
ENSG00000175600	29.4804	0.495446	0.523573	0.946279	0.344006	0.680587	SUGCT	7	ENSG00000117226	12.6037	-0.592224	0.652926	-0.907031	0.36439	0.782094	GBP3	1	ENSG00000148411	2460.49	-0.430712	0.377985	-1.13949	0.254497	0.540883	NACC2	9
ENSG00000122547	91.548	0.460781	0.48714	0.945891	0.344204	0.680873	EEPD1	7	ENSG00000124227	9.31779	0.54633	0.603056	0.905935	0.36497	0.782094	ANKRD60	20	ENSG00000254469	100.269	0.294863	0.258738	1.13962	0.254445	0.540883	XNDC1N	11
ENSG00000183979	72.9189	-0.411105	0.434685	-0.945753	0.344275	0.680873	NPB	17	ENSG00000126856	47.3646	-0.22488	0.247938	-0.906999	0.364408	0.782094	PRDM7	16	ENSG00000198089	1098.38	-0.111513	0.0978709	-1.13939	0.25454	0.54091	SFI1	22
ENSG00000262814	746.747	-0.16414	0.173549	-0.945788	0.344257	0.680873	MRPL12	17	ENSG00000135315	376.961	0.11548	0.127481	0.905863	0.365008	0.782094	CEP162	6	ENSG00000091009	1257.17	0.0983706	0.086346	1.13926	0.254595	0.54096	RBM27	5
ENSG00000182149	3940.64	0.115476	0.122165	0.945244	0.344534	0.681305	IST1	16	ENSG00000136367	2524.39	-0.209734	0.231569	-0.90571	0.36509	0.782094	ZFHX2	14	ENSG00000271664	17.2811	0.360238	0.316403	1.13854	0.254893	0.54153		7
ENSG00000151388	500.645	0.37937	0.401454	0.944988	0.344665	0.681481	ADAMTS12	5	ENSG00000138621	68.9198	-0.163546	0.180449	-0.906327	0.364763	0.782094	PPCDC	15	ENSG00000145439	684.857	0.163696	0.143807	1.13831	0.254993	0.541677	CBR4	4
ENSG00000064545	311.885	0.244049	0.258385	0.944516	0.344906	0.68176	TMEM161A	19	ENSG00000163516	2539.65	0.118271	0.1305	0.906291	0.364782	0.782094	ANKZF1	2	ENSG00000080824	31594.2	-0.149867	0.131672	-1.13818	0.255045	0.541723	HSP90AA1	14
ENSG00000134046	721.638	-0.167239	0.177087	-0.944389	0.344971	0.68176	MBD2	18	ENSG00000165792	1130.56	0.110906	0.122421	0.90594	0.364968	0.782094	METTL17	14	ENSG00000158092	644.639	-0.111101	0.0976237	-1.13806	0.255097	0.541767	NCK1	3
ENSG00000169679	72.7807	0.723729	0.76633	0.944409	0.344961	0.68176	BUB1	2	ENSG00000173442	558.697	0.238154	0.262953	0.905691	0.3651	0.782094	EHBP1L1	11	ENSG00000142173	1103.31	0.638877	0.561457	1.13789	0.255166	0.541849	COL6A2	21
ENSG00000203879	27882.1	-0.149287	0.158066	-0.944456	0.344936	0.68176	GDI1	X	ENSG00000174282	1763.29	0.115412	0.127388	0.905987	0.364943	0.782094	ZBTB4	17	ENSG00000101104	376.456	-0.250675	0.220312	-1.13781	0.255198	0.541852	PABPC1L	20
ENSG00000072571	43.8651	0.644818	0.683161	0.943873	0.345234	0.682199	HMMR	5	ENSG00000184678	1593.73	-0.249698	0.275602	-0.906008	0.364932	0.782094	H2BC21	1	ENSG00000100207	4475.61	0.120354	0.105799	1.13757	0.255299	0.541957	TCF20	22
ENSG00000136877	786.929	0.162424	0.172101	0.94377	0.345287	0.682221	FPGS	9	ENSG00000258724	10.8714	0.712102	0.786237	0.90571	0.365089	0.782094	PINX1	8	ENSG00000162086	739.514	-0.145395	0.127814	-1.13755	0.255308	0.541957	ZNF75A	16
ENSG00000073792	1442.98	0.148756	0.157646	0.943605	0.345371	0.68227	IGF2BP2	3	ENSG00000284649	5.67611	0.789002	0.869733	0.907177	0.364313	0.782094		16	ENSG00000099992	785.756	0.111063	0.0976795	1.13701	0.255532	0.541978	TBC1D10A	22
ENSG00000228623	1454.56	0.167851	0.177892	0.94356	0.345394	0.68227	ZNF883	9	ENSG00000215030	131.685	0.628931	0.694622	0.90543	0.365238	0.782296	RPL13P12	17	ENSG00000106701	1720.94	0.117248	0.103092	1.13732	0.255407	0.541978	FSD1L	9
ENSG00000223573	169.038	0.3541	0.37542	0.943209	0.345574	0.682543	TINCR	19	ENSG00000128917	202.917	0.234754	0.259442	0.904843	0.365548	0.782794	DLL4	15	ENSG00000117411	4007.78	-0.202796	0.178338	-1.13714	0.255478	0.541978	B4GALT2	1
ENSG00000214439	33.1618	-0.464446	0.492506	-0.943025	0.345668	0.682623	FAM185BP	7	ENSG00000225080	7.95972	0.461584	0.510135	0.904826	0.365557	0.782794	PFN1P4	1	ENSG00000133069	2592.98	0.235334	0.206965	1.13707	0.255509	0.541978	TMCC2	1
ENSG00000241057	101.173	-0.28545	0.302714	-0.942968	0.345697	0.682623	RASA4EP	7	ENSG00000257365	649.371	0.103143	0.114024	0.904566	0.365695	0.782995	FNTB	14	ENSG00000145390	280.509	0.210474	0.185078	1.13722	0.255446	0.541978	USP53	4
ENSG00000250318	178.738	-0.210852	0.223655	-0.942754	0.345807	0.682757	RPL13AP26	22	ENSG00000112599	225.482	-0.306723	0.339237	-0.904154	0.365914	0.783275	GUCA1B	6	ENSG00000163840	185.631	-0.532844	0.468516	-1.1373	0.255412	0.541978	DTX3L	3
ENSG00000131069	1285.52	-0.135937	0.14424	-0.94244	0.345967	0.682836	ACSS2	20	ENSG00000148459	216.458	-0.180798	0.199948	-0.904221	0.365878	0.783275	PDSS1	10	ENSG00000270587	17.3061	0.342035	0.300762	1.13723	0.255444	0.541978	FAM136DP	17
ENSG00000181826	114.962	0.414168	0.439409	0.942556	0.345908	0.682836	RELL1	4	ENSG00000100228	388.196	0.171386	0.189627	0.903805	0.366099	0.783473	RAB36	22	ENSG00000176761	31.5912	0.370511	0.325893	1.13691	0.255575	0.542004	ZNF285BP	19
ENSG00000198420	10220.8	0.146251	0.155185	0.942433	0.345971	0.682836	TCAF1	7	ENSG00000119943	33.669	-0.488498	0.540634	-0.903566	0.366226	0.783473	PYROXD2	10	ENSG00000118707	114.225	-0.663086	0.583278	-1.13683	0.25561	0.542014	TGIF2	20
ENSG00000204954	827.189	-0.140471	0.149067	-0.942329	0.346024	0.68286	UQCC6	12	ENSG00000134283	2022.45	0.0836926	0.0926085	0.903725	0.366141	0.783473	PPHLN1	12	ENSG00000102897	655.911	0.125598	0.110489	1.13675	0.255644	0.542021	LYRM1	16
ENSG00000075234	290.331	0.324816	0.34474	0.942205	0.346088	0.682903	TTC38	22	ENSG00000136895	963.562	0.201606	0.223193	0.903285	0.366375	0.783473	GARNL3	9	ENSG00000080822	2228.31	-0.136631	0.120329	-1.13548	0.256175	0.542821	CLDND1	3
ENSG00000215472	2509.4	0.174547	0.18529	0.942019	0.346183	0.683009	RPL17-C18orf32	18	ENSG00000141542	673.546	0.2623	0.290424	0.903164	0.366439	0.783473	RAB40B	17	ENSG00000111275	3241.65	-0.137895	0.12143	-1.13559	0.256128	0.542821	ALDH2	12
ENSG00000144935	659.006	0.196762	0.208905	0.941873	0.346258	0.683064	TRPC1	3	ENSG00000156395	1005.29	-0.139999	0.155011	-0.903154	0.366444	0.783473	SORCS3	10	ENSG00000128881	2801.03	0.134381	0.118348	1.13548	0.256175	0.542821	TTBK2	15
ENSG00000151414	492.093	0.253489	0.269153	0.941803	0.346293	0.683064	NEK7	1	ENSG00000166963	10408.8	0.209243	0.231536	0.903717	0.366145	0.783473	MAP1A	15	ENSG00000173338	6.04802	0.669875	0.589855	1.13566	0.256099	0.542821	KCNK7	11
ENSG00000138036	526.708	0.240992	0.25593	0.941634	0.34638	0.683072	DYNC2LI1	2	ENSG00000184588	4029.12	-0.118306	0.130969	-0.903318	0.366357	0.783473	PDE4B	1	ENSG00000290292	450.981	-0.112781	0.0993217	-1.13551	0.256163	0.542821	HOMEZ	14
ENSG00000272772	2269.46	0.249307	0.264741	0.941705	0.346344	0.683072		5	ENSG00000196363	2057.44	0.0706776	0.0782508	0.903219	0.36641	0.783473	WDR5	9	ENSG00000186462	2636.7	0.218621	0.192573	1.13527	0.256263	0.542943	NAP1L2	X
ENSG00000160352	682.107	-0.203243	0.215902	-0.941367	0.346517	0.683233	ZNF714	19	ENSG00000260916	2688.04	-0.17563	0.194404	-0.903427	0.366299	0.783473	CCPG1	15	ENSG00000119688	1597.89	0.072666	0.0640161	1.13512	0.256325	0.542958	ABCD4	14
ENSG00000169126	50.4298	-0.395732	0.420404	-0.941312	0.346545	0.683233	ODAD2	10	ENSG00000232528	12.907	0.392563	0.434721	0.903023	0.366513	0.783528		20	ENSG00000125388	659.359	0.180209	0.158759	1.13511	0.256331	0.542958	GRK4	4
ENSG00000139354	182.336	0.370614	0.393804	0.941113	0.346647	0.683337	GAS2L3	12	ENSG00000164828	4100.85	0.127323	0.141017	0.902895	0.366582	0.78358	SUN1	7	ENSG00000048392	1274.37	-0.20994	0.185011	-1.13475	0.256482	0.543008	RRM2B	8
ENSG00000170348	5869.79	0.152082	0.161621	0.940983	0.346714	0.683337	TMED10	14	ENSG00000003096	1232.24	-0.133228	0.147786	-0.901496	0.367325	0.783582	KLHL13	X	ENSG00000107554	469.6	-0.246738	0.217481	-1.13453	0.256574	0.543008	DNMBP	10
ENSG00000171722	61.2291	0.522089	0.554843	0.940968	0.346721	0.683337	SPATA46	1	ENSG00000010072	324.795	-0.170894	0.189339	-0.902584	0.366747	0.783582	SPRTN	1	ENSG00000146281	736.193	-0.0778819	0.0686574	-1.13436	0.256645	0.543008	PM20D2	6
ENSG00000115828	156.651	0.418854	0.44535	0.940506	0.346958	0.683721	QPCT	2	ENSG00000036828	50.0992	-0.337221	0.374285	-0.900974	0.367602	0.783582	CASR	3	ENSG00000161643	39.4198	0.26649	0.234909	1.13444	0.256611	0.543008	SIGLEC16	19
ENSG00000234797	36.7546	-0.546406	0.581147	-0.94022	0.347105	0.683929	RPS3AP6	15	ENSG00000072958	3920.94	0.106943	0.118742	0.900639	0.367781	0.783582	AP1M1	19	ENSG00000163803	170.429	-0.172956	0.15242	-1.13473	0.256487	0.543008	PLB1	2
ENSG00000108424	7251.41	0.16562	0.176165	0.940139	0.347146	0.683929	KPNB1	17	ENSG00000074706	118.182	0.430249	0.477559	0.900936	0.367623	0.783582	IPCEF1	6	ENSG00000168438	838.097	-0.120732	0.106423	-1.13446	0.256602	0.543008	CDC40	6
ENSG00000120889	1829.14	-0.206002	0.21919	-0.939835	0.347302	0.684154	TNFRSF10B	8	ENSG00000077942	942.606	-0.20634	0.228959	-0.901213	0.367475	0.783582	FBLN1	22	ENSG00000198522	1184.66	0.143849	0.126785	1.13459	0.256549	0.543008	GPN1	2
ENSG00000136986	3110.46	-0.124357	0.132433	-0.939018	0.347722	0.684767	DERL1	8	ENSG00000086232	3484.62	0.194347	0.215602	0.901416	0.367367	0.783582	EIF2AK1	7	ENSG00000206560	2094.71	0.0765749	0.0675057	1.13435	0.256649	0.543008	ANKRD28	3
ENSG00000154330	98.7324	0.346281	0.368741	0.939089	0.347685	0.684767	PGM5	9	ENSG00000115816	1528.26	-0.127839	0.141926	-0.900746	0.367723	0.783582	CEBPZ	2	ENSG00000243775	38.477	0.31227	0.275293	1.13432	0.256661	0.543008	OSTCP1	6
ENSG00000167740	1492.13	-0.1213	0.129193	-0.938905	0.347779	0.684767	CYB5D2	17	ENSG00000117410	5479.12	0.106494	0.118173	0.901169	0.367498	0.783582	ATP6V0B	1	ENSG00000285938	127.946	0.267385	0.23565	1.13467	0.256514	0.543008		3
ENSG00000169762	1710.57	-0.116345	0.123905	-0.938983	0.347739	0.684767	TAPT1	4	ENSG00000132334	842.704	-0.171861	0.190656	-0.901422	0.367364	0.783582	PTPRE	10	ENSG00000090316	3153.76	0.112327	0.099083	1.13367	0.256934	0.543073	MAEA	4
ENSG00000171475	2152.76	-0.175606	0.187066	-0.938738	0.347865	0.684773	WIPF2	17	ENSG00000137672	12.7312	0.812461	0.900665	0.902068	0.367021	0.783582	TRPC6	11	ENSG00000099625	2739.12	-0.296702	0.261721	-1.13366	0.256939	0.543073	CBARP	19
ENSG00000173040	17.8875	0.649496	0.691855	0.938775	0.347846	0.684773	EVC2	4	ENSG00000144048	660.33	-0.11017	0.122302	-0.900804	0.367692	0.783582	DUSP11	2	ENSG00000099984	6.84679	-1.30738	1.15334	-1.13356	0.256978	0.543073	GSTT2	22
ENSG00000114416	3390.08	0.122349	0.13047	0.937756	0.34837	0.685104	FXR1	3	ENSG00000145819	897.48	0.160872	0.178279	0.902359	0.366866	0.783582	ARHGAP26	5	ENSG00000108511	232.606	0.510864	0.450567	1.13382	0.256868	0.543073	HOXB6	17
ENSG00000114646	2877.2	0.149584	0.159525	0.937684	0.348407	0.685104	CSPG5	3	ENSG00000162654	71.0568	-0.252249	0.280063	-0.900686	0.367755	0.783582	GBP4	1	ENSG00000109063	72.5511	-0.311805	0.275119	-1.13334	0.25707	0.543073	MYH3	17
ENSG00000142303	2560.56	-0.176106	0.187751	-0.937973	0.348258	0.685104	ADAMTS10	19	ENSG00000164776	46.2683	-0.312394	0.346557	-0.901422	0.367364	0.783582	PHKG1	7	ENSG00000119714	329.765	0.244941	0.216101	1.13345	0.257023	0.543073	GPR68	14
ENSG00000149600	1181.83	-0.149564	0.159426	-0.938141	0.348172	0.685104	COMMD7	20	ENSG00000166189	589.363	0.0764097	0.0846691	0.90245	0.366818	0.783582	HPS6	10	ENSG00000124713	123.758	-0.247567	0.21844	-1.13334	0.257073	0.543073	GNMT	6
ENSG00000166579	1741.92	-0.112933	0.120429	-0.937748	0.348374	0.685104	NDEL1	17	ENSG00000166377	711.925	0.114211	0.126808	0.900662	0.367768	0.783582	ATP9B	18	ENSG00000142784	2509.62	-0.0726056	0.0640741	-1.13315	0.257152	0.543073	WDTC1	1
ENSG00000167700	629.867	-0.146784	0.156485	-0.938007	0.348241	0.685104	MFSD3	8	ENSG00000166578	43.8087	-0.273456	0.303643	-0.900585	0.367809	0.783582	IQCD	12	ENSG00000146411	99.4964	-0.73405	0.647361	-1.13391	0.256832	0.543073	SLC2A12	6
ENSG00000187166	15.9468	0.686424	0.731914	0.937847	0.348323	0.685104	H1-7	12	ENSG00000171951	18037.7	0.302196	0.335362	0.901104	0.367533	0.783582	SCG2	2	ENSG00000162520	306.224	-0.486346	0.429172	-1.13322	0.257122	0.543073	SYNC	1
ENSG00000213588	16.0943	0.733566	0.781977	0.938092	0.348197	0.685104	ZBTB9	6	ENSG00000177613	2028.49	0.0978432	0.108548	0.901382	0.367385	0.783582	CSTF2T	10	ENSG00000164010	257.407	0.294872	0.260219	1.13317	0.257144	0.543073	ERMAP	1
ENSG00000271369	15.2402	0.656515	0.700017	0.937856	0.348319	0.685104		11	ENSG00000177752	40.0739	0.333728	0.369872	0.90228	0.366908	0.783582	YIPF7	4	ENSG00000180616	413.152	0.241302	0.212812	1.13387	0.256848	0.543073	SSTR2	17
ENSG00000120149	31.3493	0.750876	0.801457	0.936888	0.348816	0.685491	MSX2	5	ENSG00000183340	541.284	0.131842	0.146386	0.900648	0.367776	0.783582	JRKL	11	ENSG00000213024	2798.43	-0.0850121	0.0749894	-1.13365	0.256939	0.543073	NUP62	19
ENSG00000130589	230.728	-0.413389	0.441199	-0.936966	0.348776	0.685491	HELZ2	20	ENSG00000184220	629.305	-0.101411	0.112537	-0.901133	0.367518	0.783582	CMSS1	3	ENSG00000255566	6.24555	0.655923	0.578467	1.1339	0.256837	0.543073		12
ENSG00000132330	546.841	-0.185534	0.198001	-0.937037	0.348739	0.685491	SCLY	2	ENSG00000186260	2314.13	-0.189988	0.210917	-0.90077	0.36771	0.783582	MRTFB	16	ENSG00000282933	24.0376	0.314856	0.277849	1.13319	0.257133	0.543073	RHOXF1P3	X
ENSG00000135678	56.9516	0.414816	0.442906	0.936577	0.348976	0.685491	CPM	12	ENSG00000213793	88.0225	-0.30329	0.336608	-0.901017	0.367579	0.783582	ZNF888	19	ENSG00000108684	737.523	0.393589	0.347468	1.13274	0.257325	0.543201	ASIC2	17
ENSG00000154059	1270.61	0.198082	0.211494	0.936585	0.348972	0.685491	IMPACT	18	ENSG00000234750	7.37562	0.499411	0.553831	0.90174	0.367195	0.783582		19	ENSG00000124570	1007.42	-0.203839	0.179938	-1.13283	0.257287	0.543201	SERPINB6	6
ENSG00000158411	316.07	0.224859	0.240026	0.936809	0.348857	0.685491	MITD1	2	ENSG00000243708	381.207	0.331145	0.367323	0.901508	0.367318	0.783582	PLA2G4B	15	ENSG00000230069	12.1146	-0.442961	0.391045	-1.13276	0.257314	0.543201	LRRC37A15P	4
ENSG00000158486	13.5253	-0.915453	0.97708	-0.936927	0.348796	0.685491	DNAH3	16	ENSG00000268643	27.5191	-0.945586	1.04904	-0.90138	0.367387	0.783582		19	ENSG00000270248	20.1541	-0.324949	0.286877	-1.13271	0.257335	0.543201		19
ENSG00000213352	14.5277	-1.0424	1.113	-0.936573	0.348978	0.685491	GAPDHP44	12	ENSG00000136848	7683.38	0.149041	0.165613	0.899938	0.368153	0.784222	DAB2IP	9	ENSG00000144045	28.4377	-0.642889	0.56761	-1.13262	0.257372	0.543215	DQX1	2
ENSG00000259158	49.1962	-0.42974	0.458536	-0.9372	0.348656	0.685491	ADAM20P1	14	ENSG00000196476	400.145	-0.327034	0.363461	-0.899779	0.368238	0.784242	C20orf96	20	ENSG00000147955	1235.78	-0.132613	0.117096	-1.13251	0.257421	0.543253	SIGMAR1	9
ENSG00000131711	144591	0.121408	0.129683	0.936192	0.349174	0.685539	MAP1B	5	ENSG00000198088	18.6907	-0.450145	0.500297	-0.899756	0.36825	0.784242	NUP62CL	X	ENSG00000131507	11345.8	0.109454	0.096661	1.13235	0.257486	0.543325	NDFIP1	5
ENSG00000144647	1574.71	-0.120439	0.128653	-0.936154	0.349194	0.685539	POMGNT2	3	ENSG00000177868	1380.34	0.0964685	0.107238	0.899574	0.368347	0.784261	SVBP	1	ENSG00000138757	9464.34	0.133527	0.117942	1.13214	0.257574	0.543383	G3BP2	4
ENSG00000187860	487.431	-0.175239	0.187212	-0.936044	0.349251	0.685539	CCDC157	22	ENSG00000243156	7305.39	0.17281	0.192096	0.899602	0.368332	0.784261	MICAL3	22	ENSG00000229052	16.5333	0.456011	0.402786	1.13214	0.257574	0.543383	MND1P1	1
ENSG00000204428	152.501	0.246188	0.263	0.936077	0.349234	0.685539	LY6G5C	6	ENSG00000118412	170.481	-0.151101	0.167998	-0.899421	0.368428	0.784341	CASP8AP2	6	ENSG00000196550	38.0119	-0.270004	0.238512	-1.13204	0.257619	0.543412	FAM72A	1
ENSG00000255561	184.967	0.267656	0.285913	0.936144	0.349199	0.685539	FDXACB1	11	ENSG00000127578	76.1358	0.300154	0.333832	0.899116	0.368591	0.784455	WFIKKN1	16	ENSG00000254692	100.307	-0.286845	0.253448	-1.13177	0.257731	0.543584		14
ENSG00000277443	27040.8	0.150886	0.161196	0.936042	0.349252	0.685539	MARCKS	6	ENSG00000163520	676.263	-0.433329	0.481973	-0.899073	0.368614	0.784455	FBLN2	3	ENSG00000101605	346.883	0.267731	0.236598	1.13159	0.257809	0.543619	MYOM1	18
ENSG00000103404	1772.7	-0.129325	0.138232	-0.93556	0.3495	0.685944	USP31	16	ENSG00000167491	1602.75	0.25023	0.278296	0.899148	0.368574	0.784455	GATAD2A	19	ENSG00000175449	20.6049	0.487511	0.430853	1.1315	0.257844	0.543619	RFESD	5
ENSG00000243289	155.003	-0.208232	0.222618	-0.935379	0.349593	0.686046	AGAP13P	10	ENSG00000092978	712.679	0.0925296	0.102974	0.898576	0.368879	0.784475	GPATCH2	1	ENSG00000185163	611.567	-0.162123	0.143298	-1.13137	0.257901	0.543619	DDX51	12
ENSG00000069966	3515.13	-0.102406	0.109557	-0.934732	0.349927	0.686095	GNB5	15	ENSG00000102886	139.294	0.196639	0.218858	0.89848	0.36893	0.784475	GDPD3	16	ENSG00000237916	8.39924	-0.664122	0.586997	-1.13139	0.257891	0.543619	RPL37P12	2
ENSG00000082269	1624.89	0.15797	0.168947	0.935023	0.349776	0.686095	FAM135A	6	ENSG00000104853	5050.12	0.0554459	0.0617008	0.898625	0.368853	0.784475	CLPTM1	19	ENSG00000284522	3.875	1.31396	1.16119	1.13156	0.257821	0.543619		12
ENSG00000108861	1722.08	0.139036	0.148754	0.934671	0.349958	0.686095	DUSP3	17	ENSG00000161204	2232.72	0.0733749	0.081641	0.898751	0.368785	0.784475	ABCF3	3	ENSG00000142513	14.8943	-0.36682	0.324293	-1.13114	0.257997	0.543741	ACP4	19
ENSG00000121417	1243.99	0.14229	0.152165	0.935107	0.349733	0.686095	ZNF211	19	ENSG00000165914	2177.32	0.108332	0.120559	0.898578	0.368878	0.784475	TTC7B	14	ENSG00000149554	199.656	-0.335088	0.296254	-1.13108	0.25802	0.543741	CHEK1	11
ENSG00000139835	52.5781	0.348995	0.373414	0.934604	0.349993	0.686095	GRTP1	13	ENSG00000183378	18.0989	-1.06589	1.186	-0.898729	0.368797	0.784475	OVCH2	11	ENSG00000151612	2229.27	-0.0783269	0.069281	-1.13057	0.258237	0.544133	ZNF827	4
ENSG00000177125	1282.96	-0.173302	0.185379	-0.934855	0.349863	0.686095	ZBTB34	9	ENSG00000243943	4730.92	0.270374	0.300902	0.898547	0.368894	0.784475	ZNF512	2	ENSG00000156968	351.356	0.165203	0.146149	1.13037	0.258321	0.544161	MPV17L	16
ENSG00000204991	2083.3	-0.101553	0.108653	-0.934657	0.349965	0.686095	SPIRE2	16	ENSG00000080503	2536.17	0.159141	0.177194	0.898117	0.369123	0.784792	SMARCA2	9	ENSG00000198373	1775.26	-0.100482	0.0888854	-1.13046	0.258281	0.544161	WWP2	16
ENSG00000211460	3304.78	0.0935969	0.100132	0.934731	0.349927	0.686095	TSN	2	ENSG00000170088	1200.88	-0.113813	0.126741	-0.897994	0.369189	0.784839	TMEM192	4	ENSG00000253719	11411.5	0.133867	0.118433	1.13032	0.258342	0.544161	ATXN7L3B	12
ENSG00000229453	24.175	-0.548976	0.587013	-0.935201	0.349685	0.686095	SPINK8	3	ENSG00000171587	1441.49	-0.222431	0.247778	-0.8977	0.369346	0.785079	DSCAM	21	ENSG00000135749	2459.83	0.169102	0.149664	1.12987	0.258529	0.544361	PCNX2	1
ENSG00000127483	8107.78	0.11925	0.12763	0.93434	0.350128	0.686198	HP1BP3	1	ENSG00000125912	1658.18	0.106318	0.118446	0.897608	0.369395	0.78509	NCLN	19	ENSG00000165092	40.5232	-0.271919	0.240651	-1.12993	0.258507	0.544361	ALDH1A1	9
ENSG00000182199	5304.59	-0.208334	0.222962	-0.934392	0.350102	0.686198	SHMT2	12	ENSG00000010165	1079.4	-0.0847348	0.0944388	-0.897246	0.369588	0.785189	METTL13	1	ENSG00000255529	1571.47	0.163193	0.144431	1.1299	0.258518	0.544361	POLR2M	15
ENSG00000256053	1246.03	-0.133706	0.143133	-0.93414	0.350232	0.68632	COA8	14	ENSG00000107959	2701.08	0.0901777	0.100585	0.896535	0.369967	0.785189	PITRM1	10	ENSG00000198252	685.547	-0.0972349	0.0860722	-1.12969	0.258607	0.54446	STYX	14
ENSG00000119414	1421.15	0.120504	0.129012	0.934049	0.350279	0.68633	PPP6C	9	ENSG00000111897	19825.5	-0.0946331	0.105539	-0.896665	0.369897	0.785189	SERINC1	6	ENSG00000114784	3022.03	0.101435	0.0898189	1.12933	0.258761	0.544719	EIF1B	3
ENSG00000249481	33.2254	-0.481023	0.515036	-0.933961	0.350324	0.686338	SPATS1	6	ENSG00000114480	353.437	-0.178296	0.198873	-0.896533	0.369968	0.785189	GBE1	3	ENSG00000116729	4172.13	-0.799875	0.70837	-1.12918	0.258823	0.54472	WLS	1
ENSG00000075073	73.6586	0.344747	0.369284	0.933555	0.350534	0.686387	TACR2	10	ENSG00000115884	1416.02	0.119341	0.133075	0.896793	0.369829	0.785189	SDC1	2	ENSG00000205220	208.207	-0.226113	0.200245	-1.12918	0.258821	0.54472	PSMB10	16
ENSG00000082898	7208.26	0.163214	0.174832	0.933546	0.350538	0.686387	XPO1	2	ENSG00000162775	460.101	0.163639	0.182403	0.897132	0.369649	0.785189	RBM15	1	ENSG00000213658	135.071	-0.203341	0.180098	-1.12906	0.258875	0.544764	LAT	16
ENSG00000123989	3111.69	0.194124	0.207937	0.933571	0.350525	0.686387	CHPF	2	ENSG00000183023	3290.49	0.123114	0.137208	0.897279	0.36957	0.785189	SLC8A1	2	ENSG00000093009	58.1013	-0.635329	0.562766	-1.12894	0.258923	0.544801	CDC45	22
ENSG00000130377	23.5375	0.502426	0.538213	0.933509	0.350557	0.686387	ACSBG2	19	ENSG00000213145	13.9683	0.535376	0.597001	0.896775	0.369839	0.785189	CRIP1	14	ENSG00000204657	54.146	0.286062	0.253415	1.12883	0.258971	0.544838	OR2H2	6
ENSG00000182220	3816.07	0.109522	0.117317	0.933552	0.350535	0.686387	ATP6AP2	X	ENSG00000214575	498.205	0.201715	0.22498	0.896591	0.369937	0.785189	CPEB1	15	ENSG00000256053	987.837	0.123514	0.109426	1.12875	0.259003	0.544841	COA8	14
ENSG00000275066	2181.97	0.160518	0.171995	0.933273	0.350679	0.686543	SYNRG	17	ENSG00000232112	1866.89	-0.125807	0.140307	-0.896654	0.369904	0.785189	TMA7	3	ENSG00000064270	44.5248	0.23077	0.204462	1.12867	0.259037	0.544847	ATP2C2	16
ENSG00000132964	1849.36	-0.107905	0.11564	-0.933111	0.350763	0.686626	CDK8	13	ENSG00000243660	155.042	0.131989	0.147185	0.896754	0.36985	0.785189	ZNF487	10	ENSG00000083520	2078.72	-0.0795498	0.0705028	-1.12832	0.259184	0.545093	DIS3	13
ENSG00000071282	154.855	-0.37473	0.401742	-0.932762	0.350943	0.686848	LMCD1	3	ENSG00000284395	14.4531	0.561411	0.626131	0.896635	0.369914	0.785189	PERCC1	16	ENSG00000076108	2709.2	-0.132172	0.11715	-1.12823	0.259225	0.545113	BAZ2A	12
ENSG00000114738	290.964	0.344869	0.369742	0.93273	0.350959	0.686848	MAPKAPK3	3	ENSG00000075131	132.276	0.142473	0.158953	0.896322	0.370081	0.785302	TIPIN	15	ENSG00000231859	13.5925	0.440518	0.390489	1.12812	0.259269	0.545142		7
ENSG00000140832	98.9972	0.318935	0.341981	0.932609	0.351022	0.686889	MARVELD3	16	ENSG00000184434	10.6294	0.514574	0.57413	0.896269	0.370109	0.785302	LRRC19	9	ENSG00000015520	16.0248	0.479831	0.42544	1.12785	0.259384	0.545189	NPC1L1	7
ENSG00000109066	626.045	0.236529	0.25365	0.932499	0.351079	0.686918	TMEM104	17	ENSG00000112763	1893.22	0.153042	0.170782	0.896122	0.370188	0.785325	BTN2A1	6	ENSG00000198298	115.664	0.184905	0.16394	1.12788	0.259371	0.545189	ZNF485	10
ENSG00000159904	38.304	-0.532055	0.570628	-0.932404	0.351128	0.686933	ZNF890P	7	ENSG00000183773	27.2137	-0.273738	0.305482	-0.896085	0.370207	0.785325	AIFM3	22	ENSG00000233493	14.4072	0.504731	0.447482	1.12794	0.259347	0.545189	TMEM238	19
ENSG00000269713	3004.27	0.134887	0.144721	0.932046	0.351313	0.687214	NBPF9	1	ENSG00000110906	3478.36	0.133554	0.149101	0.895729	0.370398	0.785449	KCTD10	12	ENSG00000124508	127.833	-0.549713	0.487598	-1.12739	0.259577	0.545531	BTN2A2	6
ENSG00000100575	444.653	-0.179951	0.193137	-0.931727	0.351478	0.687373	TIMM9	14	ENSG00000171714	887.283	0.159348	0.177886	0.895786	0.370367	0.785449	ANO5	11	ENSG00000181826	177.259	-0.458533	0.406804	-1.12716	0.259675	0.545672	RELL1	4
ENSG00000196132	2232.41	-0.184136	0.197621	-0.931761	0.35146	0.687373	MYT1	20	ENSG00000227449	14.0161	1.50619	1.68138	0.895808	0.370355	0.785449	FGF7P6	9	ENSG00000107771	3667.93	0.110278	0.0978852	1.1266	0.25991	0.546014	CCSER2	10
ENSG00000244723	18.3127	-0.57698	0.619382	-0.931541	0.351574	0.687479	ASLP1	22	ENSG00000149547	3184.24	0.0872494	0.0974246	0.895558	0.370489	0.785456	EI24	11	ENSG00000156502	769.366	0.0870356	0.0772581	1.12656	0.25993	0.546014	SUPV3L1	10
ENSG00000078900	28.7844	0.577335	0.619886	0.931357	0.351669	0.687584	TP73	1	ENSG00000184414	7.86824	-0.592087	0.661108	-0.895597	0.370468	0.785456	IRS3P	7	ENSG00000229172	11.392	0.44008	0.390637	1.12657	0.259924	0.546014		2
ENSG00000111540	6813.1	-0.152614	0.163964	-0.930779	0.351968	0.687849	RAB5B	12	ENSG00000197744	23.7954	-0.312994	0.349569	-0.895371	0.370589	0.785574	PTMAP2	5	ENSG00000122779	4668.67	-0.120769	0.107223	-1.12634	0.260023	0.546079	TRIM24	7
ENSG00000138346	232.858	0.195657	0.210209	0.930773	0.351971	0.687849	DNA2	10	ENSG00000141543	2672.05	0.0727356	0.0812437	0.895278	0.370639	0.785587	EIF4A3	17	ENSG00000272741	10.3193	-0.532926	0.473144	-1.12635	0.260018	0.546079		3
ENSG00000146826	1751.19	-0.132228	0.142053	-0.930835	0.351939	0.687849	TRAPPC14	7	ENSG00000050555	21.5551	-0.396806	0.443884	-0.893942	0.371353	0.785853	LAMC3	9	ENSG00000258989	9.61469	0.620517	0.55101	1.12614	0.260104	0.546185		14
ENSG00000158220	123.647	0.367231	0.394524	0.93082	0.351947	0.687849	ESYT3	3	ENSG00000076662	345.3	0.106515	0.119044	0.894751	0.37092	0.785853	ICAM3	19	ENSG00000026508	1916.63	-0.933861	0.829542	-1.12575	0.26027	0.546206	CD44	11
ENSG00000050393	1247.81	0.151611	0.162962	0.930344	0.352193	0.687956	MCUR1	6	ENSG00000115207	1853.01	0.0853066	0.0953663	0.894516	0.371046	0.785853	GTF3C2	2	ENSG00000043093	983.76	0.0938016	0.083312	1.12591	0.260205	0.546206	DCUN1D1	3
ENSG00000143224	857.973	0.131646	0.141474	0.930534	0.352095	0.687956	PPOX	1	ENSG00000118972	11.9203	-0.469534	0.524909	-0.894505	0.371052	0.785853	FGF23	12	ENSG00000104870	311.062	-0.525708	0.466954	-1.12582	0.26024	0.546206	FCGRT	19
ENSG00000166598	12546.2	0.108207	0.116296	0.930445	0.352141	0.687956	HSP90B1	12	ENSG00000120324	754.843	0.149701	0.167439	0.894062	0.371289	0.785853	PCDHB10	5	ENSG00000109956	6293.24	-0.121015	0.107484	-1.12589	0.260212	0.546206	B3GAT1	11
ENSG00000196950	3309.54	-0.154412	0.165968	-0.930373	0.352178	0.687956	SLC39A10	2	ENSG00000120756	79.9707	0.256586	0.287016	0.893976	0.371335	0.785853	PLS1	3	ENSG00000166262	53.8401	0.322051	0.286054	1.12584	0.260235	0.546206	FAM227B	15
ENSG00000100417	1310.05	0.130136	0.139895	0.930242	0.352246	0.687979	PMM1	22	ENSG00000135631	855.02	-0.155968	0.174296	-0.894846	0.37087	0.785853	RAB11FIP5	2	ENSG00000183715	2372.79	-0.170499	0.151462	-1.12568	0.260299	0.546206	OPCML	11
ENSG00000079435	526.427	-0.161599	0.17378	-0.929909	0.352418	0.688233	LIPE	19	ENSG00000143125	10.0844	0.421315	0.471131	0.894263	0.371181	0.785853	PROK1	1	ENSG00000163517	714.91	-0.160079	0.14225	-1.12533	0.260448	0.546453	HDAC11	3
ENSG00000163864	558.553	-0.137504	0.147935	-0.929492	0.352634	0.688492	NMNAT3	3	ENSG00000147231	845.982	-0.290322	0.324718	-0.894076	0.371281	0.785853	RADX	X	ENSG00000129197	1795.55	0.0848313	0.0754028	1.12504	0.260571	0.546485	RPAIN	17
ENSG00000185585	172.472	-0.490346	0.527499	-0.929568	0.352595	0.688492	OLFML2A	9	ENSG00000155189	1064.75	-0.0765381	0.0855867	-0.894275	0.371175	0.785853	AGPAT5	8	ENSG00000154723	1158.75	0.129205	0.114833	1.12515	0.260523	0.546485	ATP5PF	21
ENSG00000169087	179.915	-0.257823	0.277491	-0.929121	0.352827	0.688542	HSPBAP1	3	ENSG00000175182	2173.35	0.14536	0.16256	0.894195	0.371218	0.785853	FAM131A	3	ENSG00000156239	876.013	0.106338	0.0945221	1.12501	0.260586	0.546485	N6AMT1	21
ENSG00000179958	707.336	-0.184344	0.198382	-0.929238	0.352766	0.688542	DCTPP1	16	ENSG00000187626	432.535	0.107455	0.12021	0.893893	0.371379	0.785853	ZKSCAN4	6	ENSG00000157557	895.861	0.19877	0.176666	1.12512	0.26054	0.546485	ETS2	21
ENSG00000196923	960.389	-0.252401	0.271643	-0.929166	0.352803	0.688542	PDLIM7	5	ENSG00000255529	1618.65	-0.150293	0.16811	-0.894018	0.371312	0.785853	POLR2M	15	ENSG00000113269	4301.43	-0.119722	0.106461	-1.12456	0.260776	0.546787	RNF130	5
ENSG00000213977	391.627	0.260431	0.280249	0.929283	0.352742	0.688542	TAX1BP3	17	ENSG00000285330	34.2538	-0.868855	0.971231	-0.894592	0.371005	0.785853		4	ENSG00000237289	1129.83	0.244007	0.216987	1.12452	0.260792	0.546787	CKMT1B	15
ENSG00000164619	64.2283	-0.417529	0.449477	-0.928922	0.352929	0.688661	BMPER	7	ENSG00000162772	1008.63	0.277674	0.310702	0.893699	0.371483	0.785952	ATF3	1	ENSG00000100926	557.292	-0.184539	0.164138	-1.1243	0.260888	0.546923	TM9SF1	14
ENSG00000119396	6091.91	0.19288	0.207706	0.928624	0.353084	0.688882	RAB14	9	ENSG00000273628	13.4211	0.410155	0.45897	0.893642	0.371514	0.785952		13	ENSG00000115310	32270	-0.173155	0.154055	-1.12398	0.261022	0.547073	RTN4	2
ENSG00000104976	531.804	-0.194043	0.209055	-0.928192	0.353308	0.689074	SNAPC2	19	ENSG00000250796	15.2371	0.423972	0.474498	0.893517	0.371581	0.786	CIDECP2	3	ENSG00000118960	569.214	-0.261494	0.232662	-1.12392	0.261045	0.547073	HS1BP3	2
ENSG00000108406	2065.37	0.165038	0.177801	0.928219	0.353294	0.689074	DHX40	17	ENSG00000105953	3094.1	-0.137379	0.153863	-0.892869	0.371927	0.78628	OGDH	7	ENSG00000124120	1187.58	-0.124223	0.110527	-1.12391	0.261052	0.547073	TTPAL	20
ENSG00000138771	811.341	0.371441	0.400154	0.928245	0.353281	0.689074	SHROOM3	4	ENSG00000163468	5222.97	-0.072991	0.0817498	-0.892859	0.371933	0.78628	CCT3	1	ENSG00000166987	1035.46	-0.244236	0.217341	-1.12374	0.261121	0.547154	MBD6	12
ENSG00000061936	2667.64	-0.127172	0.137064	-0.927825	0.353498	0.689097	SFSWAP	12	ENSG00000165568	16.8511	0.464042	0.519711	0.892886	0.371918	0.78628	AKR1E2	10	ENSG00000101040	3962.49	0.212118	0.188847	1.12322	0.261342	0.547358	ZMYND8	20
ENSG00000081052	67.2248	0.412847	0.445032	0.927681	0.353573	0.689097	COL4A4	2	ENSG00000214578	31.3291	0.224042	0.250875	0.893045	0.371833	0.78628	HMGN2P15	17	ENSG00000141699	1462.47	0.0740245	0.0659001	1.12328	0.261317	0.547358	RETREG3	17
ENSG00000088325	431.161	0.4494	0.484463	0.927626	0.353601	0.689097	TPX2	20	ENSG00000250422	24.1087	-0.265302	0.297048	-0.893128	0.371788	0.78628		5	ENSG00000162779	16.1429	-0.444156	0.395361	-1.12342	0.26126	0.547358	AXDND1	1
ENSG00000112877	236.16	-0.215971	0.232847	-0.927524	0.353654	0.689097	CEP72	5	ENSG00000129315	1950.63	0.114739	0.128542	0.892619	0.372061	0.786366	CCNT1	12	ENSG00000172831	2094.35	-0.146447	0.130375	-1.12328	0.26132	0.547358	CES2	16
ENSG00000175183	474.561	0.248396	0.267645	0.928078	0.353367	0.689097	CSRP2	12	ENSG00000157404	1178.8	0.272742	0.305546	0.892639	0.372051	0.786366	KIT	4	ENSG00000130684	1561.64	-0.0755695	0.0673242	-1.12247	0.261662	0.547898	ZNF337	20
ENSG00000213889	17.6168	0.596792	0.643352	0.92763	0.3536	0.689097	PPM1N	19	ENSG00000186628	192.915	0.218682	0.245089	0.892255	0.372256	0.786685	FSD2	15	ENSG00000276600	15.6543	-0.752918	0.670741	-1.12252	0.261642	0.547898	RAB7B	1
ENSG00000225110	118.785	0.402549	0.43398	0.927576	0.353628	0.689097	PNMA6F	X	ENSG00000039987	15.5018	0.439815	0.492999	0.892121	0.372328	0.786744	BEST2	19	ENSG00000136231	736.836	0.123541	0.110079	1.12229	0.261739	0.547932	IGF2BP3	7
ENSG00000260081	299.137	-0.19127	0.206167	-0.92774	0.353542	0.689097	MRFAP1P1	X	ENSG00000267676	27.5228	0.398762	0.447145	0.891794	0.372503	0.787021	THA1P	17	ENSG00000223431	24.581	0.439067	0.391225	1.12229	0.26174	0.547932	MTND6P21	21
ENSG00000147118	446.656	0.239476	0.258222	0.927405	0.353716	0.689137	ZNF182	X	ENSG00000088367	14722.4	0.171089	0.191937	0.891384	0.372723	0.78723	EPB41L1	20	ENSG00000214076	594.198	-0.12296	0.109588	-1.12201	0.261857	0.548112	CPSF1P1	22
ENSG00000133943	699.118	0.194404	0.20968	0.927149	0.353849	0.689315	DGLUCY	14	ENSG00000103335	386.713	-0.341707	0.383484	-0.891058	0.372898	0.78723	PIEZO1	16	ENSG00000185222	791.751	0.19065	0.169941	1.12186	0.261922	0.548184	TCEAL9	X
ENSG00000277072	99.4011	-0.33805	0.364769	-0.926751	0.354056	0.689635	STAG3L2	7	ENSG00000115008	10.1626	0.672152	0.754027	0.891416	0.372706	0.78723	IL1A	2	ENSG00000144655	215.517	0.439552	0.391901	1.12159	0.262036	0.548358	CSRNP1	3
ENSG00000099822	1362.04	-0.184691	0.199374	-0.926354	0.354262	0.689922	HCN2	19	ENSG00000163347	63.7994	-0.295079	0.331084	-0.891251	0.372795	0.78723	CLDN1	3	ENSG00000247746	356.772	-0.245134	0.218587	-1.12144	0.262099	0.548424	USP51	X
ENSG00000142669	1567.51	-0.202232	0.218321	-0.926307	0.354287	0.689922	SH3BGRL3	1	ENSG00000177946	461.621	-0.0934612	0.104856	-0.891326	0.372754	0.78723	CENPBD1P	16	ENSG00000105227	158.064	-0.342825	0.305817	-1.12101	0.262282	0.548661	PRX	19
ENSG00000124782	134.813	0.462113	0.498949	0.926173	0.354356	0.689923	RREB1	6	ENSG00000185414	1022.88	-0.110194	0.12367	-0.891035	0.37291	0.78723	MRPL30	2	ENSG00000114268	927.769	-0.127713	0.113932	-1.12096	0.262305	0.548661	PFKFB4	3
ENSG00000135070	2015.21	0.170306	0.183887	0.926145	0.354371	0.689923	ISCA1	9	ENSG00000229944	9.18665	-1.07675	1.20834	-0.8911	0.372876	0.78723	EIF4EP2	17	ENSG00000172349	58.8946	0.279947	0.249738	1.12096	0.262304	0.548661	IL16	15
ENSG00000196557	2170.67	0.192849	0.208304	0.925803	0.354548	0.690038	CACNA1H	16	ENSG00000257921	56.883	0.299812	0.336531	0.890889	0.372989	0.787303		12	ENSG00000066583	1041.86	-0.152177	0.135797	-1.12063	0.262447	0.548667	ISOC1	5
ENSG00000206140	352.745	-0.191731	0.2071	-0.925789	0.354555	0.690038	TMEM191C	22	ENSG00000027075	29.2257	0.276101	0.310314	0.889749	0.373601	0.78734	PRKCH	14	ENSG00000114739	4584.88	0.152486	0.136057	1.12075	0.262394	0.548667	ACVR2B	3
ENSG00000236085	20.6079	-0.753357	0.813643	-0.925906	0.354495	0.690038	ACTG1P4	1	ENSG00000100445	1991.69	0.128698	0.144634	0.889815	0.373565	0.78734	SDR39U1	14	ENSG00000143341	66.936	0.530286	0.47322	1.12059	0.262462	0.548667	HMCN1	1
ENSG00000197744	21.8954	-0.98134	1.0601	-0.925706	0.354599	0.690041	PTMAP2	5	ENSG00000111077	650.779	0.146588	0.164759	0.889709	0.373622	0.78734	TNS2	12	ENSG00000177728	2572.59	-0.201728	0.18001	-1.12065	0.262438	0.548667	TMEM94	17
ENSG00000054654	2512.76	0.174941	0.189009	0.92557	0.35467	0.690098	SYNE2	14	ENSG00000115137	608.287	-0.187415	0.210546	-0.890137	0.373392	0.78734	DNAJC27	2	ENSG00000214029	1122.28	0.145683	0.130005	1.1206	0.262458	0.548667	ZNF891	12
ENSG00000099812	30.9032	0.507649	0.548576	0.925393	0.354762	0.690114	MISP	19	ENSG00000116560	10870.6	0.100916	0.113364	0.890188	0.373365	0.78734	SFPQ	1	ENSG00000159259	363.555	0.146645	0.130927	1.12005	0.262693	0.549084	CHAF1B	21
ENSG00000122741	1520.75	0.149648	0.161711	0.925405	0.354755	0.690114	DCAF10	9	ENSG00000120075	144.707	-1.212	1.36196	-0.889899	0.37352	0.78734	HOXB5	17	ENSG00000214274	34.5832	-0.315424	0.281676	-1.11981	0.262793	0.549228	ANG	14
ENSG00000080823	1358.33	-0.138565	0.14976	-0.925249	0.354836	0.690178	MOK	14	ENSG00000121390	2590.43	0.0619827	0.0696294	0.89018	0.373369	0.78734	PSPC1	13	ENSG00000146066	751.874	-0.13934	0.124443	-1.11971	0.262835	0.549251	HIGD2A	5
ENSG00000111481	3206.09	-0.203713	0.220235	-0.92498	0.354976	0.690285	COPZ1	12	ENSG00000139675	772.378	0.120641	0.135477	0.890487	0.373205	0.78734	HNRNPA1L2	13	ENSG00000196498	3637.8	0.147867	0.132077	1.11955	0.262907	0.549251	NCOR2	12
ENSG00000135643	811.397	0.183064	0.197945	0.924821	0.355059	0.690285	KCNMB4	12	ENSG00000165119	16658.6	-0.0786626	0.0883941	-0.889908	0.373515	0.78734	HNRNPK	9	ENSG00000222317	12.6171	0.507595	0.453413	1.1195	0.262928	0.549251	RNA5SP118	2
ENSG00000157703	14.5902	0.758442	0.820084	0.924834	0.355052	0.690285	SVOPL	7	ENSG00000171489	7.86182	0.576253	0.647449	0.890036	0.373447	0.78734	SPACA5	X	ENSG00000241790	23.2978	1.19025	1.06308	1.11963	0.262873	0.549251	ENO1P4	2
ENSG00000174669	812.178	-0.15697	0.169698	-0.924997	0.354968	0.690285	SLC29A2	11	ENSG00000177363	45.12	-0.207197	0.232803	-0.89001	0.373461	0.78734	LRRN4CL	11	ENSG00000156858	1150.83	-0.164622	0.147083	-1.11924	0.263036	0.549304	PRR14	16
ENSG00000136010	1620.45	0.193339	0.209081	0.924708	0.355118	0.690318	ALDH1L2	12	ENSG00000198346	129.553	-0.234211	0.263091	-0.890227	0.373344	0.78734	ZNF813	19	ENSG00000176105	1164.39	-0.266262	0.237878	-1.11932	0.263002	0.549304	YES1	18
ENSG00000099290	2392.44	0.116035	0.125507	0.924528	0.355212	0.690419	WASHC2A	10	ENSG00000212807	6.19765	0.663521	0.745054	0.890568	0.373161	0.78734	OR2A42	7	ENSG00000236814	22.4365	0.35289	0.3153	1.11922	0.263046	0.549304		8
ENSG00000225648	343.197	-0.168719	0.182529	-0.924341	0.355309	0.690527	SBDSP1	7	ENSG00000215126	477.661	0.189173	0.212373	0.890757	0.37306	0.78734	ZNG1F	9	ENSG00000058673	3638.61	-0.0843072	0.0753368	-1.11907	0.26311	0.54932	ZC3H11A	1
ENSG00000105227	189.968	0.423355	0.458438	0.923472	0.355761	0.691245	PRX	19	ENSG00000163848	2115.19	-0.138189	0.155335	-0.889615	0.373673	0.787353	ZNF148	3	ENSG00000242198	11.7507	0.448465	0.400778	1.11898	0.263147	0.54932		5
ENSG00000146425	2764.74	-0.168773	0.182759	-0.923471	0.355762	0.691245	DYNLT1	6	ENSG00000130640	3130.84	0.0592587	0.0666778	0.888732	0.374147	0.78826	TUBGCP2	10	ENSG00000284130	239.453	0.136479	0.12196	1.11905	0.263117	0.54932	TUBA3FP	22
ENSG00000144681	395.098	0.280528	0.304031	0.922695	0.356166	0.691769	STAC	3	ENSG00000233974	16.4638	-0.341059	0.383817	-0.888597	0.37422	0.78832		5	ENSG00000086506	79.2406	0.425522	0.380423	1.11855	0.263332	0.54948	HBQ1	16
ENSG00000145293	2540.26	0.167947	0.182015	0.922711	0.356158	0.691769	ENOPH1	4	ENSG00000068438	1355.98	0.0753656	0.0848533	0.888186	0.374441	0.788469	FTSJ1	X	ENSG00000102935	3301.85	-0.156543	0.139954	-1.11853	0.263341	0.54948	ZNF423	16
ENSG00000170390	7094.59	0.0917367	0.0994294	0.922631	0.3562	0.691769	DCLK2	4	ENSG00000100911	570.69	-0.0953041	0.107299	-0.888211	0.374427	0.788469	PSME2	14	ENSG00000117650	32.5371	-0.615874	0.550618	-1.11851	0.263347	0.54948	NEK2	1
ENSG00000254732	31.0474	0.5398	0.584928	0.922848	0.356086	0.691769		11	ENSG00000142687	3151.24	0.0647982	0.0729525	0.888224	0.37442	0.788469	KIAA0319L	1	ENSG00000179152	924.042	-0.105989	0.0947508	-1.1186	0.263309	0.54948	TCAIM	3
ENSG00000117360	1227.36	-0.134883	0.146283	-0.922072	0.356491	0.691774	PRPF3	1	ENSG00000283761	209.06	-0.224152	0.252384	-0.888138	0.374466	0.788469		1	ENSG00000023516	5865.18	-0.0870748	0.0778801	-1.11806	0.26354	0.549696	AKAP11	13
ENSG00000159708	41.6609	0.552207	0.598864	0.922091	0.356481	0.691774	LRRC36	16	ENSG00000164338	500.186	0.173727	0.195645	0.887968	0.374558	0.788483	UTP15	5	ENSG00000125637	126.251	-0.30561	0.273363	-1.11796	0.263583	0.549696	PSD4	2
ENSG00000164144	673.069	0.175119	0.189848	0.922414	0.356313	0.691774	ARFIP1	4	ENSG00000176273	330.657	0.101373	0.114164	0.887961	0.374562	0.788483	SLC35G1	10	ENSG00000185352	1055.03	-0.322329	0.288297	-1.11805	0.263547	0.549696	HS6ST3	13
ENSG00000168487	535.478	0.217602	0.235995	0.922063	0.356496	0.691774	BMP1	8	ENSG00000164134	1651.91	-0.0632346	0.0712316	-0.887732	0.374685	0.78865	NAA15	4	ENSG00000243302	1328.28	-0.0911588	0.0815358	-1.11802	0.263558	0.549696		7
ENSG00000172782	30.6535	-0.45465	0.492915	-0.922369	0.356336	0.691774	FADS6	17	ENSG00000104826	11.6357	0.473672	0.533776	0.887397	0.374865	0.788844	LHB	19	ENSG00000266179	802.252	-0.124646	0.111499	-1.11791	0.263606	0.549696		17
ENSG00000184990	607.105	-0.13625	0.147697	-0.922499	0.356268	0.691774	SIVA1	14	ENSG00000162267	29.8688	-0.376781	0.424555	-0.887472	0.374825	0.788844	ITIH3	3	ENSG00000126778	6.61931	0.702925	0.628923	1.11766	0.263711	0.54985	SIX1	14
ENSG00000269556	1192.71	-0.118665	0.128682	-0.922156	0.356447	0.691774	TMEM185A	X	ENSG00000256713	8.37204	0.63913	0.720424	0.887158	0.374994	0.789022	PGA5	11	ENSG00000124496	620.89	-0.103715	0.0928199	-1.11737	0.263834	0.549901	TRERF1	6
ENSG00000159197	29.7511	-0.555084	0.602146	-0.921842	0.356611	0.691916	KCNE2	21	ENSG00000229859	11.4893	0.411519	0.464197	0.886518	0.375338	0.789654	PGA3	11	ENSG00000126001	3241.9	-0.123924	0.11091	-1.11733	0.263852	0.549901	CEP250	20
ENSG00000154040	554.562	0.149844	0.162585	0.921632	0.35672	0.691987	CABYR	18	ENSG00000172915	6315.88	-0.141966	0.160185	-0.886266	0.375474	0.789754	NBEA	13	ENSG00000198625	1791.58	0.171322	0.153308	1.1175	0.263779	0.549901	MDM4	1
ENSG00000166741	55.5435	0.902641	0.979415	0.921612	0.356731	0.691987	NNMT	11	ENSG00000224712	50.649	0.294938	0.332768	0.886318	0.375446	0.789754	NPIPA3	16	ENSG00000217644	40.9261	0.26536	0.237497	1.11732	0.263859	0.549901		1
ENSG00000175197	1340.69	-0.119368	0.129536	-0.921509	0.356785	0.69201	DDIT3	12	ENSG00000104497	479.076	0.177262	0.200089	0.885915	0.375663	0.790059	SNX16	8	ENSG00000138795	70.7628	0.733056	0.656268	1.11701	0.263991	0.550111	LEF1	4
ENSG00000107929	2568.96	0.107087	0.116248	0.921198	0.356947	0.69222	LARP4B	10	ENSG00000110047	3281.52	0.132614	0.149749	0.885572	0.375848	0.790077	EHD1	11	ENSG00000125895	1087.3	0.360398	0.322675	1.1169	0.264035	0.550138	TMEM74B	20
ENSG00000172590	770.473	-0.182479	0.198101	-0.921141	0.356977	0.69222	MRPL52	14	ENSG00000164236	37.3418	-0.620815	0.700889	-0.885753	0.375751	0.790077	ANKRD33B	5	ENSG00000121680	570.943	0.112842	0.101048	1.11672	0.264116	0.550222	PEX16	11
ENSG00000019549	183.689	0.392489	0.426259	0.920777	0.357167	0.692507	SNAI2	8	ENSG00000214021	1008.98	0.152983	0.172741	0.885621	0.375822	0.790077	TTLL3	3	ENSG00000145384	272.515	0.303823	0.27208	1.11667	0.264137	0.550222	FABP2	4
ENSG00000004939	15.8352	-0.620432	0.674454	-0.919904	0.357623	0.693228	SLC4A1	17	ENSG00000271425	309.594	-0.181015	0.204395	-0.885612	0.375827	0.790077	NBPF10	1	ENSG00000102109	9261.17	-0.379586	0.340061	-1.11623	0.264324	0.550231	PCSK1N	X
ENSG00000167130	831.44	-0.139539	0.151688	-0.919911	0.357619	0.693228	DOLPP1	9	ENSG00000063587	1375.25	-0.0757687	0.0855835	-0.885319	0.375985	0.790265	ZNF275	X	ENSG00000109743	36.2933	0.301323	0.269949	1.11622	0.264328	0.550231	BST1	4
ENSG00000188981	246.931	0.370007	0.402276	0.919783	0.357686	0.693269	MSANTD1	4	ENSG00000146376	111.666	-0.235818	0.266388	-0.885241	0.376027	0.790265	ARHGAP18	6	ENSG00000157851	34280.9	-0.132178	0.118409	-1.11628	0.264301	0.550231	DPYSL5	2
ENSG00000166484	1285.25	0.107025	0.116392	0.919524	0.357822	0.69345	MAPK7	17	ENSG00000117523	8263.89	0.134684	0.152177	0.885053	0.376128	0.790283	PRRC2C	1	ENSG00000169435	10.2263	0.654356	0.586061	1.11653	0.264194	0.550231	RASSF6	4
ENSG00000143921	50.8201	-0.407915	0.443661	-0.919431	0.35787	0.693463	ABCG8	2	ENSG00000118777	15.1395	-0.42807	0.483706	-0.88498	0.376168	0.790283	ABCG2	4	ENSG00000183798	76.4988	0.245223	0.219639	1.11648	0.264216	0.550231	EMILIN3	20
ENSG00000083099	1886.11	0.136943	0.14904	0.918838	0.35818	0.693982	LYRM2	6	ENSG00000163803	144.713	-0.19523	0.220582	-0.885068	0.37612	0.790283	PLB1	2	ENSG00000213996	31.6292	0.356234	0.319129	1.11627	0.264307	0.550231	TM6SF2	19
ENSG00000101082	16.8491	-0.54879	0.597644	-0.918256	0.358485	0.694403	SLA2	20	ENSG00000124251	79.5595	0.240156	0.271596	0.88424	0.376567	0.79038	TP53TG5	20	ENSG00000099901	1836.46	0.149771	0.134211	1.11594	0.26445	0.550248	RANBP1	22
ENSG00000102978	1248.51	0.109476	0.119231	0.918181	0.358524	0.694403	POLR2C	16	ENSG00000129460	1098.94	-0.0910122	0.102867	-0.884756	0.376288	0.79038	NGDN	14	ENSG00000101493	1125.9	-0.19243	0.172424	-1.11603	0.26441	0.550248	ZNF516	18
ENSG00000140839	80.8227	0.387941	0.422498	0.91821	0.358509	0.694403	CLEC18B	16	ENSG00000135253	418.663	0.16148	0.182527	0.884694	0.376321	0.79038	KCP	7	ENSG00000128908	1385.36	-0.0843037	0.0755387	-1.11603	0.264408	0.550248	INO80	15
ENSG00000267023	922.865	0.126655	0.137982	0.917908	0.358667	0.694599	LRRC37A16P	17	ENSG00000170473	714.316	-0.103952	0.117535	-0.884428	0.376465	0.79038	PYM1	12	ENSG00000162174	1370.8	-0.141034	0.126385	-1.11591	0.264461	0.550248	ASRGL1	11
ENSG00000138385	2797.25	0.114294	0.124577	0.917457	0.358903	0.694893	SSB	2	ENSG00000180440	76.9816	-0.360185	0.40728	-0.884366	0.376498	0.79038	SERTM1	13	ENSG00000288031	12.1701	0.465911	0.417591	1.11571	0.264545	0.550359		2
ENSG00000249896	16.5297	0.666252	0.726144	0.917519	0.358871	0.694893	JAKMIP1-DT	4	ENSG00000188385	943.177	0.145406	0.164429	0.88431	0.376529	0.79038	JAKMIP3	10	ENSG00000150779	1081.78	0.128782	0.115446	1.11551	0.264632	0.550475	TIMM8B	11
ENSG00000015568	599.692	-0.210357	0.229312	-0.917342	0.358964	0.694929	RGPD5	2	ENSG00000189376	556.77	0.0919849	0.103986	0.88459	0.376378	0.79038	C8orf76	8	ENSG00000065320	4818.59	-0.669963	0.601084	-1.11459	0.265025	0.550482	NTN1	17
ENSG00000139687	1245.09	0.21249	0.231679	0.917174	0.359051	0.695017	RB1	13	ENSG00000239789	394.574	-0.111395	0.125976	-0.884255	0.376559	0.79038	MRPS17	7	ENSG00000104142	2069.45	-0.126204	0.11323	-1.11458	0.265031	0.550482	VPS18	15
ENSG00000105499	269.836	0.256394	0.279668	0.916781	0.359258	0.69533	PLA2G4C	19	ENSG00000112511	81.6065	0.187305	0.212005	0.883492	0.376971	0.790492	PHF1	6	ENSG00000111432	48.5922	-0.405961	0.364311	-1.11433	0.265139	0.550482	FZD10	12
ENSG00000143476	85.2855	0.614775	0.670637	0.916704	0.359298	0.69533	DTL	1	ENSG00000125740	36.5201	0.387703	0.43887	0.883412	0.377014	0.790492	FOSB	19	ENSG00000116209	3329.47	0.171025	0.153432	1.11467	0.264993	0.550482	TMEM59	1
ENSG00000151445	1012.6	0.114571	0.124992	0.916624	0.35934	0.69533	VIPAS39	14	ENSG00000151702	11.6037	-0.531953	0.601739	-0.884026	0.376682	0.790492	FLI1	11	ENSG00000116809	1336.08	-0.11716	0.105111	-1.11464	0.265006	0.550482	ZBTB17	1
ENSG00000220685	20.0113	0.547173	0.597116	0.91636	0.359478	0.695517	TFB2MP1	6	ENSG00000154814	375.573	-0.111053	0.125679	-0.883624	0.376899	0.790492	OXNAD1	3	ENSG00000117586	32.3689	0.444053	0.39817	1.11523	0.26475	0.550482	TNFSF4	1
ENSG00000173621	3196.3	-0.234447	0.255985	-0.915863	0.359739	0.695858	LRFN4	11	ENSG00000158856	5512.68	0.122246	0.138381	0.883403	0.377018	0.790492	DMTN	8	ENSG00000144554	221.414	0.474037	0.425157	1.11497	0.264864	0.550482	FANCD2	3
ENSG00000215021	3350.29	-0.0906449	0.0989687	-0.915894	0.359722	0.695858	PHB2	12	ENSG00000168488	10581.8	0.176852	0.200174	0.883489	0.376972	0.790492	ATXN2L	16	ENSG00000147874	866.674	-0.139703	0.125372	-1.11431	0.265147	0.550482	HAUS6	9
ENSG00000118520	17.5385	0.555947	0.607235	0.915538	0.359909	0.696024	ARG1	6	ENSG00000177508	2473.29	0.623117	0.704988	0.883868	0.376767	0.790492	IRX3	16	ENSG00000157045	215.166	0.251647	0.225839	1.11427	0.265162	0.550482	NTAN1	16
ENSG00000161921	85.844	0.27769	0.303293	0.915584	0.359885	0.696024	CXCL16	17	ENSG00000188803	1223.49	-0.416412	0.471205	-0.883718	0.376849	0.790492	SHISA6	17	ENSG00000162836	443.795	-0.290582	0.260775	-1.1143	0.265149	0.550482	ACP6	1
ENSG00000009413	7453.48	0.152638	0.166751	0.915363	0.360001	0.696091	REV3L	6	ENSG00000225840	111478	-0.602684	0.681878	-0.883858	0.376773	0.790492		Y	ENSG00000163291	1954.8	0.114931	0.103144	1.11427	0.265163	0.550482	PAQR3	4
ENSG00000102678	638.214	-0.22635	0.247293	-0.915312	0.360028	0.696091	FGF9	13	ENSG00000186462	2676.34	0.122933	0.139195	0.883176	0.377141	0.790622	NAP1L2	X	ENSG00000172731	1031.62	-0.133143	0.119466	-1.11448	0.265072	0.550482	LRRC20	10
ENSG00000101336	18.4686	-0.602949	0.659012	-0.914929	0.360229	0.696117	HCK	20	ENSG00000261678	1483.73	0.133522	0.151192	0.883125	0.377169	0.790622	SCRT1	8	ENSG00000182979	5441.16	-0.167337	0.150132	-1.1146	0.26502	0.550482	MTA1	14
ENSG00000119636	595.218	0.167465	0.183045	0.914884	0.360253	0.696117	BBOF1	14	ENSG00000137502	2636.18	-0.279037	0.316012	-0.882993	0.37724	0.790635	RAB30	11	ENSG00000229759	19.418	0.32388	0.290659	1.11429	0.265154	0.550482	MRPS18AP1	3
ENSG00000143627	14.3318	0.719197	0.785834	0.915201	0.360086	0.696117	PKLR	1	ENSG00000271547	20.4357	0.422013	0.477958	0.882951	0.377263	0.790635		12	ENSG00000233984	9.10839	0.503535	0.451435	1.11541	0.264675	0.550482	RPSAP14	X
ENSG00000146021	494.149	-0.137975	0.150807	-0.914913	0.360237	0.696117	KLHL3	5	ENSG00000153936	1759.58	-0.127642	0.144586	-0.882809	0.377339	0.790649	HS2ST1	1	ENSG00000256664	18.0246	0.598212	0.536391	1.11525	0.264742	0.550482		12
ENSG00000174231	11137.2	-0.095942	0.104847	-0.915065	0.360157	0.696117	PRPF8	17	ENSG00000177201	21.8938	0.283822	0.321511	0.882774	0.377358	0.790649	OR2T12	1	ENSG00000257446	20.6796	-0.300048	0.269247	-1.1144	0.265109	0.550482	ZNF878	19
ENSG00000069188	1617.64	0.217227	0.237563	0.914396	0.360509	0.696449	SDK2	17	ENSG00000136286	11.9654	0.344706	0.390598	0.882507	0.377502	0.790766	MYO1G	7	ENSG00000070476	1410.69	-0.0761286	0.0683403	-1.11396	0.265295	0.550629	ZXDC	3
ENSG00000101367	6475.82	-0.098453	0.107664	-0.914445	0.360483	0.696449	MAPRE1	20	ENSG00000188566	1159.69	0.142867	0.161875	0.882581	0.377463	0.790766	NDOR1	9	ENSG00000158604	1809.97	-0.0881092	0.0790955	-1.11396	0.265296	0.550629	TMED4	7
ENSG00000116679	4391.93	0.128065	0.140113	0.914013	0.36071	0.696756	IVNS1ABP	1	ENSG00000107518	1275.59	0.267905	0.303615	0.882385	0.377569	0.790812	ATRNL1	10	ENSG00000276592	16.2889	-0.431407	0.387341	-1.11377	0.26538	0.550738	PHB1P6	7
ENSG00000126903	217.934	-0.280406	0.306965	-0.913478	0.360991	0.697218	SLC10A3	X	ENSG00000006744	1392.78	0.115147	0.130565	0.881915	0.377823	0.790827	ELAC2	17	ENSG00000128422	18.5079	0.742202	0.666623	1.11338	0.265547	0.550895	KRT17	17
ENSG00000077782	3205.03	0.276383	0.302658	0.913186	0.361145	0.697433	FGFR1	8	ENSG00000141258	4860.31	0.128694	0.145911	0.882008	0.377773	0.790827	SGSM2	17	ENSG00000225193	13.4147	0.390107	0.350383	1.11337	0.265548	0.550895	RPS12P26	15
ENSG00000159346	1896.77	-0.125607	0.137593	-0.912889	0.361301	0.697463	ADIPOR1	1	ENSG00000150961	725.712	-0.12066	0.136785	-0.882117	0.377713	0.790827	SEC24D	4	ENSG00000230204	10.4758	1.58078	1.41966	1.11349	0.265498	0.550895	FTH1P5	6
ENSG00000176681	34.7026	-0.391442	0.42882	-0.912834	0.36133	0.697463	LRRC37A	17	ENSG00000167258	1763.96	0.144111	0.163414	0.881881	0.377841	0.790827	CDK12	17	ENSG00000175471	190.078	-0.20896	0.187697	-1.11328	0.265588	0.550912	MCTP1	5
ENSG00000188611	118.286	-0.339043	0.371356	-0.912987	0.361249	0.697463	ASAH2	10	ENSG00000175229	506.344	0.171655	0.194622	0.881992	0.377781	0.790827	GAL3ST3	11	ENSG00000101336	9.2695	0.529977	0.476175	1.11299	0.265713	0.551107	HCK	20
ENSG00000267368	221.811	-0.467684	0.512263	-0.912975	0.361255	0.697463	UPK3BL1	7	ENSG00000197111	15401.8	0.0816146	0.092509	0.882235	0.37765	0.790827	PCBP2	12	ENSG00000240303	567.973	-0.224548	0.201782	-1.11282	0.265784	0.551155	ACAD11	3
ENSG00000032742	597.088	0.186658	0.204567	0.912453	0.36153	0.697629	IFT88	13	ENSG00000109158	51.0271	-0.644394	0.730982	-0.881546	0.378022	0.790929	GABRA4	4	ENSG00000242097	17.0856	0.506431	0.4551	1.11279	0.265798	0.551155		3
ENSG00000104687	1369.83	-0.191178	0.209612	-0.912058	0.361738	0.697629	GSR	8	ENSG00000158869	8.92265	0.375685	0.42615	0.881579	0.378004	0.790929	FCER1G	1	ENSG00000176624	2016.97	-0.126807	0.114002	-1.11232	0.266002	0.551513	MEX3C	18
ENSG00000105122	16.8858	0.940407	1.03102	0.91211	0.361711	0.697629	RASAL3	19	ENSG00000239617	48.0995	0.246913	0.280078	0.881587	0.378	0.790929	RPL32P27	12	ENSG00000143842	428.469	-0.332119	0.298617	-1.11219	0.266056	0.551561	SOX13	1
ENSG00000105185	1096.33	-0.104737	0.114824	-0.912151	0.361689	0.697629	PDCD5	19	ENSG00000108523	2412.41	0.0910806	0.103404	0.880821	0.378415	0.790992	RNF167	17	ENSG00000163629	1474.69	-0.345354	0.310606	-1.11187	0.266194	0.551782	PTPN13	4
ENSG00000124074	414.675	-0.160414	0.175896	-0.911981	0.361779	0.697629	ENKD1	16	ENSG00000134248	1217.22	-0.116102	0.13182	-0.880761	0.378447	0.790992	LAMTOR5	1	ENSG00000125686	3295.84	-0.0663593	0.0596951	-1.11164	0.266295	0.551868	MED1	17
ENSG00000137500	3129.39	0.141662	0.155334	0.911983	0.361777	0.697629	CCDC90B	11	ENSG00000161939	254.755	0.251628	0.285696	0.880755	0.378451	0.790992	RNASEK-C17orf49	17	ENSG00000139998	4206.63	0.195565	0.175926	1.11163	0.266298	0.551868	RAB15	14
ENSG00000168734	979.058	0.140744	0.15432	0.912026	0.361755	0.697629	PKIG	20	ENSG00000162069	7.02674	-0.573343	0.650638	-0.881202	0.378209	0.790992	BICDL2	16	ENSG00000108830	2176.56	-0.190257	0.17119	-1.11138	0.266406	0.551899	RND2	17
ENSG00000182324	72.6399	0.38335	0.420296	0.912094	0.361719	0.697629	KCNJ14	19	ENSG00000163219	9.28465	-0.633156	0.718751	-0.880911	0.378366	0.790992	ARHGAP25	2	ENSG00000168758	3474.03	-0.145754	0.131131	-1.11151	0.266347	0.551899	SEMA4C	2
ENSG00000183742	49.2775	0.421488	0.462185	0.911948	0.361796	0.697629	MACC1	7	ENSG00000176095	4396.29	0.0770996	0.0875219	0.880918	0.378362	0.790992	IP6K1	3	ENSG00000205544	63.3815	-0.296569	0.266846	-1.11138	0.266403	0.551899	TMEM256	17
ENSG00000111615	1755.07	0.195755	0.214695	0.911785	0.361882	0.697631	KRR1	12	ENSG00000188215	542.462	0.129634	0.147158	0.880921	0.37836	0.790992	DCUN1D3	16	ENSG00000169247	40.8084	-0.483122	0.43474	-1.11129	0.266444	0.551913	SH3TC2	5
ENSG00000178467	2132.47	0.171677	0.188283	0.911805	0.361871	0.697631	P4HTM	3	ENSG00000197826	9.83436	-0.771088	0.875206	-0.881036	0.378298	0.790992	CFAP299	4	ENSG00000197142	157.754	0.208376	0.18759	1.11081	0.266652	0.552279	ACSL5	10
ENSG00000101448	19.4291	-0.557284	0.611268	-0.911685	0.361934	0.697651	EPPIN	20	ENSG00000232215	6.52376	0.608059	0.68992	0.881348	0.37813	0.790992	OR2L6P	1	ENSG00000064961	432.577	-0.484784	0.43663	-1.11028	0.266877	0.552344	HMG20B	19
ENSG00000007384	170.66	0.388458	0.426251	0.911336	0.362119	0.697843	RHBDF1	16	ENSG00000019549	136.825	-0.55642	0.632001	-0.880409	0.378638	0.791198	SNAI2	8	ENSG00000067445	7791.12	-0.0690034	0.0621437	-1.11038	0.266833	0.552344	TRO	X
ENSG00000288218	190.032	0.31752	0.348392	0.911389	0.362091	0.697843		10	ENSG00000143106	1924.54	-0.108106	0.122782	-0.880469	0.378605	0.791198	PSMA5	1	ENSG00000101236	2202.09	0.113074	0.101846	1.11024	0.266896	0.552344	RNF24	20
ENSG00000285976	3528.19	0.183933	0.20187	0.911141	0.362221	0.697958		6	ENSG00000122787	12.3119	-0.400642	0.455297	-0.879959	0.378882	0.791616	AKR1D1	7	ENSG00000116005	3581.88	-0.0845985	0.076196	-1.11027	0.266881	0.552344	PCYOX1	2
ENSG00000223572	1024.78	-0.163453	0.179431	-0.910951	0.362321	0.698071	CKMT1A	15	ENSG00000186118	9.17343	-0.44959	0.51103	-0.879772	0.378983	0.791735	TEX38	1	ENSG00000150594	1050.73	0.148691	0.133878	1.11065	0.266719	0.552344	ADRA2A	10
ENSG00000008517	62.5443	0.583791	0.640941	0.910834	0.362383	0.698107	IL32	16	ENSG00000010017	2793.06	-0.0886672	0.100813	-0.879519	0.37912	0.791743	RANBP9	6	ENSG00000234585	99.9712	0.203978	0.183727	1.11023	0.266901	0.552344	CCT6P3	7
ENSG00000170775	322.463	0.203403	0.22337	0.910612	0.3625	0.698251	GPR37	7	ENSG00000035681	919.318	0.116341	0.132413	0.878623	0.379606	0.791743	NSMAF	8	ENSG00000253368	765.322	0.337919	0.304271	1.11059	0.266746	0.552344	TRNP1	1
ENSG00000100664	7044.08	0.098652	0.108379	0.91025	0.362691	0.698538	EIF5	14	ENSG00000058799	580.46	0.0891735	0.101532	0.878283	0.37979	0.791743	YIPF1	1	ENSG00000105889	13.0642	-0.549485	0.494977	-1.11012	0.266947	0.552373	STEAP1B	7
ENSG00000178498	4808.81	-0.106452	0.116959	-0.910166	0.362735	0.698541	DTX3	12	ENSG00000088448	3703.82	-0.133928	0.152462	-0.87844	0.379705	0.791743	ANKRD10	13	ENSG00000126775	1005.65	-0.118364	0.106653	-1.10981	0.267082	0.552496	ATG14	14
ENSG00000114503	4345.82	0.0922286	0.101375	0.909776	0.362941	0.69859	NCBP2	3	ENSG00000108960	2911.68	0.132878	0.151323	0.878108	0.379885	0.791743	MMD	17	ENSG00000132141	46.3993	0.269711	0.243033	1.10977	0.267099	0.552496	CCT6B	17
ENSG00000165072	132.018	-0.554219	0.609063	-0.909954	0.362847	0.69859	MAMDC2	9	ENSG00000111832	1315.54	0.0747317	0.0850024	0.879172	0.379308	0.791743	RWDD1	6	ENSG00000158246	31.3007	0.667052	0.601002	1.1099	0.267043	0.552496	TENT5B	1
ENSG00000183628	1186.82	-0.174871	0.192225	-0.909717	0.362972	0.69859	DGCR6	22	ENSG00000124593	514.101	0.131107	0.14914	0.879087	0.379354	0.791743		6	ENSG00000103534	29.2138	-0.324749	0.292689	-1.10954	0.267199	0.552574	TMC5	16
ENSG00000203780	71.1752	0.398663	0.43818	0.909817	0.362919	0.69859	FANK1	10	ENSG00000134255	923.228	-0.122522	0.139431	-0.878729	0.379548	0.791743	CEPT1	1	ENSG00000188486	784.031	-0.205975	0.185634	-1.10957	0.267184	0.552574	H2AX	11
ENSG00000264176	55.4172	0.501348	0.550911	0.910034	0.362805	0.69859	MAGOH2P	17	ENSG00000134955	108.571	0.172202	0.196118	0.87805	0.379916	0.791743	SLC37A2	11	ENSG00000166192	213.173	0.202732	0.182788	1.10911	0.267383	0.55289	SENP8	15
ENSG00000124224	49.3873	0.350593	0.38549	0.909474	0.3631	0.698755	PPP4R1L	20	ENSG00000139746	2820.52	-0.0696681	0.0792307	-0.879306	0.379235	0.791743	RBM26	13	ENSG00000105372	5972.17	0.250223	0.225688	1.10872	0.267553	0.553176	RPS19	19
ENSG00000103510	1493.2	-0.0993956	0.10931	-0.909302	0.363191	0.698847	KAT8	16	ENSG00000143344	1337.85	-0.104326	0.118796	-0.878196	0.379838	0.791743	RGL1	1	ENSG00000019144	4746.03	-0.119688	0.108002	-1.1082	0.267775	0.553201	PHLDB1	11
ENSG00000057019	3142.81	0.0870116	0.0957348	0.908882	0.363413	0.698897	DCBLD2	3	ENSG00000163521	149.212	-0.272194	0.309646	-0.879051	0.379373	0.791743	GLB1L	2	ENSG00000067248	1427.5	0.107525	0.0970086	1.10841	0.267686	0.553201	DHX29	5
ENSG00000100109	1531.84	-0.127007	0.13971	-0.909078	0.363309	0.698897	TFIP11	22	ENSG00000164112	11.602	-0.476071	0.541925	-0.878481	0.379683	0.791743	SMIM43	4	ENSG00000107625	1010.01	0.10217	0.0921854	1.10831	0.267728	0.553201	DDX50	10
